# Decoding personal and population variability in the human multiome

**DOI:** 10.64898/2026.10.28.26366658

**Authors:** Daniel J. Panyard, Martín Acosta Parra, Aubrey K. Roberts, Hirotaka Ieki, Tejaswini Mishra, Nasim Bararpour, Anisha Jaiswal, Sophia M. Schüssler-Fiorenza Rose, Kévin Contrepois, Daniel Hornburg, Sara Ahadi, Xiaotao Shen, Themistocles L. Assimes, Michael P. Snyder

## Abstract

**Background:** With recent advances in technology, multiomic data have proliferated rapidly. Biobanks are now developing genomic, proteomic, lipidomic, and metabolomic data sets on the order of hundreds of thousands of people. However, bridging the gap between population-level data and the individual—a major challenge in precision medicine—remains a novel and challenging task.

**Methods:** We analyzed the landscape of contemporary multiomics data and the drivers of population and personal molecular variability using a longitudinal cohort uniquely suited to precision health applications. Using healthy routine visit data (94 participants, median five visits per participant), we profiled the human multiome across eight molecular omic types and 1.2 million measurements, with replication in a sister multiomic cohort (322 participants).

**Results:** Molecular data tended to cluster by omes, with the metabolome and proteome showing less intraomic correlation than other data types. While most blood-based molecular measurements followed log-normal distributions, between 2.0% and 8.1% of molecules showed evidence of bimodality, with cases driven by genetic polymorphisms or dietary differences (e.g., SERPINA5 [P = 1.4e-6], 2-piperidinone [P = 5.7e-5]). Molecular variation across the population was generally higher than that within an individual over time (e.g., xenobiotic metabolites, progestin steroids). Analyzing personal molecular variation identified several participants with notable temporal shifts (intraindividual CV > 4 SDs higher than population CV) in free fatty acids (FFA 20:1 and FFA 20:2) or cytokines (IL-17F and IFN-beta), which were unlikely to be detected cross-sectionally. Body mass index (BMI) had a much larger multiomic footprint (23.6% of molecules associated) than demographic factors like sex or age (5.7% and 1.9%, respectively), although machine-learning predictive models of sex (top ROC AUC of 0.98) were more successful than those for BMI (top R^2^ of 0.59 by cytokines) or age (top R^2^ of 0.34 by metabolites). Purely multiomic predictive models explained modest to high proportions of variation (R^2^ = 0.22 to 0.94) in 20 common clinical tests, highlighting the potential clinical utility of these data even within a modestly sized cohort.

**Conclusion:** Analysis of the molecular distributions, variation, and covariation of longitudinal multiomics data revealed clinically relevant differences at both the population and personal levels. Based on these findings, we conclude with six key considerations for the next generation of population omics as the field advances toward the goals of precision medicine.

Multiomic data have proliferated rapidly in biomedical research, but many aspects of molecular variability remain poorly understood. We investigated in detail the drivers of personal and population variability in a longitudinal, multiomic cohort uniquely suited to precision health applications (94 participants, eight omic types, 1.2 million molecular measurements), with replication in a sister multiomic cohort (322 participants). While most molecules followed log-normal distributions, between 2.0% and 8.1% of molecules were bimodal, with cases driven by genetic polymorphisms or dietary differences (e.g., SERPINA5 [P = 1.4e-6], 2-piperidinone [P = 5.7e-5]). The metabolome and proteome showing less intraomic correlation than the lipidome or cytokines, and molecular variation across the population was generally higher than that within an individual over time with. Analyzing personal molecular variation identified several participants with notable temporal shifts (intraindividual CV > 4 SDs higher than population CV) in free fatty acids (FFA 20:1 and FFA 20:2) or cytokines (IL-17F and IFN-beta), which were unlikely to be detected cross-sectionally. Body mass index (BMI) was more broadly associated with molecular levels (23.6% of molecules associated) than were demographic factors like sex or age (5.7% and 1.9%, respectively), although machine-learning predictive models of sex (top ROC AUC of 0.98) were more successful than those for BMI (top R^2^ of 0.59 by cytokines) or age (top R^2^ of 0.34 by metabolites). Purely multiomic predictive models were modest to highly predictive (R^2^ = 0.22 to 0.94) of 20 common clinical tests, highlighting the potential clinical utility of these data even within a modestly sized cohort. Our findings reveal six key considerations (missing variability, temporality, feasible clinicomics, complex modeling, aging complexity, and molecular matching) for precision medicine.

## Supplementary Tables for "Decoding personal and population variability in the human multiome" (part 4 of 27)

### Sheet: ST5 (continued)
Supplementary Table 5. All FDR-significant interomic correlations.								Variable	Description
lipid	lipid325	lipid403	0.715242	1.77636e-15	1.10492e-14
lipid	lipid325	lipid451	0.714104	1.77636e-15	1.10492e-14
lipid	lipid325	lipid501	0.715139	1.77636e-15	1.10492e-14
lipid	lipid357	lipid492	0.715197	1.77636e-15	1.10492e-14
lipid	lipid358	lipid498	0.715071	1.77636e-15	1.10492e-14
lipid	lipid359	lipid503	0.714761	1.77636e-15	1.10492e-14
lipid	lipid359	lipid558	0.714537	1.77636e-15	1.10492e-14
lipid	lipid362	lipid633	0.714258	1.77636e-15	1.10492e-14
lipid	lipid363	lipid508	0.714391	1.77636e-15	1.10492e-14
lipid	lipid363	lipid583	0.714551	1.77636e-15	1.10492e-14
lipid	lipid363	lipid609	0.715434	1.77636e-15	1.10492e-14
lipid	lipid364	lipid510	0.714976	1.77636e-15	1.10492e-14
lipid	lipid366	lipid552	0.71534	1.77636e-15	1.10492e-14
lipid	lipid366	lipid609	0.714541	1.77636e-15	1.10492e-14
lipid	lipid369	lipid434	0.714693	1.77636e-15	1.10492e-14
lipid	lipid370	lipid529	0.714192	1.77636e-15	1.10492e-14
lipid	lipid371	lipid469	0.715098	1.77636e-15	1.10492e-14
lipid	lipid371	lipid521	0.714475	1.77636e-15	1.10492e-14
lipid	lipid373	lipid511	0.715421	1.77636e-15	1.10492e-14
lipid	lipid373	lipid526	0.71448	1.77636e-15	1.10492e-14
lipid	lipid376	lipid518	0.715413	1.77636e-15	1.10492e-14
lipid	lipid376	lipid584	0.714615	1.77636e-15	1.10492e-14
lipid	lipid38	lipid641	0.714098	1.77636e-15	1.10492e-14
lipid	lipid383	lipid515	0.714602	1.77636e-15	1.10492e-14
lipid	lipid383	lipid638	0.714562	1.77636e-15	1.10492e-14
lipid	lipid384	lipid534	0.715003	1.77636e-15	1.10492e-14
lipid	lipid384	lipid659	0.715163	1.77636e-15	1.10492e-14
lipid	lipid387	lipid650	0.715141	1.77636e-15	1.10492e-14
lipid	lipid388	lipid570	0.715112	1.77636e-15	1.10492e-14
lipid	lipid388	lipid571	0.714952	1.77636e-15	1.10492e-14
lipid	lipid391	lipid660	0.71483	1.77636e-15	1.10492e-14
lipid	lipid394	lipid728	0.715171	1.77636e-15	1.10492e-14
lipid	lipid40	lipid726	0.714159	1.77636e-15	1.10492e-14
lipid	lipid400	lipid576	0.714939	1.77636e-15	1.10492e-14
lipid	lipid400	lipid640	0.715391	1.77636e-15	1.10492e-14
lipid	lipid401	lipid656	0.715045	1.77636e-15	1.10492e-14
lipid	lipid403	lipid523	0.714095	1.77636e-15	1.10492e-14
lipid	lipid404	lipid581	0.714827	1.77636e-15	1.10492e-14
lipid	lipid406	lipid664	0.714806	1.77636e-15	1.10492e-14
lipid	lipid406	lipid688	0.714902	1.77636e-15	1.10492e-14
lipid	lipid408	lipid658	0.714942	1.77636e-15	1.10492e-14
lipid	lipid410	lipid689	0.714606	1.77636e-15	1.10492e-14
lipid	lipid411	lipid562	0.714509	1.77636e-15	1.10492e-14
lipid	lipid412	lipid516	0.714103	1.77636e-15	1.10492e-14
lipid	lipid412	lipid580	0.714066	1.77636e-15	1.10492e-14
lipid	lipid412	lipid636	0.714158	1.77636e-15	1.10492e-14
lipid	lipid412	lipid650	0.714174	1.77636e-15	1.10492e-14
lipid	lipid413	lipid717	0.714397	1.77636e-15	1.10492e-14
lipid	lipid415	lipid702	0.715342	1.77636e-15	1.10492e-14
lipid	lipid416	lipid676	0.714617	1.77636e-15	1.10492e-14
lipid	lipid417	lipid751	0.714291	1.77636e-15	1.10492e-14
lipid	lipid422	lipid599	0.714776	1.77636e-15	1.10492e-14
lipid	lipid423	lipid519	0.714183	1.77636e-15	1.10492e-14
lipid	lipid423	lipid665	0.71411	1.77636e-15	1.10492e-14
lipid	lipid425	lipid519	0.714169	1.77636e-15	1.10492e-14
lipid	lipid425	lipid740	0.715217	1.77636e-15	1.10492e-14
lipid	lipid426	lipid657	0.715257	1.77636e-15	1.10492e-14
lipid	lipid427	lipid513	0.714563	1.77636e-15	1.10492e-14
lipid	lipid427	lipid579	0.714356	1.77636e-15	1.10492e-14
lipid	lipid427	lipid657	0.714678	1.77636e-15	1.10492e-14
lipid	lipid429	lipid461	0.715055	1.77636e-15	1.10492e-14
lipid	lipid430	lipid592	0.714943	1.77636e-15	1.10492e-14
lipid	lipid432	lipid627	0.714436	1.77636e-15	1.10492e-14
lipid	lipid432	lipid659	0.714265	1.77636e-15	1.10492e-14
lipid	lipid436	lipid641	0.715257	1.77636e-15	1.10492e-14
lipid	lipid440	lipid493	0.714124	1.77636e-15	1.10492e-14
lipid	lipid440	lipid641	0.715324	1.77636e-15	1.10492e-14
lipid	lipid440	lipid642	0.714328	1.77636e-15	1.10492e-14
lipid	lipid441	lipid538	0.714465	1.77636e-15	1.10492e-14
lipid	lipid442	lipid642	0.715295	1.77636e-15	1.10492e-14
lipid	lipid443	lipid602	0.714277	1.77636e-15	1.10492e-14
lipid	lipid443	lipid661	0.714479	1.77636e-15	1.10492e-14
lipid	lipid443	lipid728	0.714742	1.77636e-15	1.10492e-14
lipid	lipid444	lipid689	0.714686	1.77636e-15	1.10492e-14
lipid	lipid445	lipid576	0.714613	1.77636e-15	1.10492e-14
lipid	lipid448	lipid701	0.714073	1.77636e-15	1.10492e-14
lipid	lipid449	lipid455	0.715184	1.77636e-15	1.10492e-14
lipid	lipid455	lipid612	0.715141	1.77636e-15	1.10492e-14
lipid	lipid455	lipid688	0.714542	1.77636e-15	1.10492e-14
lipid	lipid456	lipid701	0.71543	1.77636e-15	1.10492e-14
lipid	lipid457	lipid667	0.714141	1.77636e-15	1.10492e-14
lipid	lipid457	lipid695	0.714944	1.77636e-15	1.10492e-14
lipid	lipid460	lipid477	0.714257	1.77636e-15	1.10492e-14
lipid	lipid460	lipid684	0.714303	1.77636e-15	1.10492e-14
lipid	lipid461	lipid668	0.714597	1.77636e-15	1.10492e-14
lipid	lipid462	lipid527	0.714869	1.77636e-15	1.10492e-14
lipid	lipid463	lipid623	0.715123	1.77636e-15	1.10492e-14
lipid	lipid466	lipid627	0.714438	1.77636e-15	1.10492e-14
lipid	lipid467	lipid685	0.714679	1.77636e-15	1.10492e-14
lipid	lipid468	lipid541	0.714902	1.77636e-15	1.10492e-14
lipid	lipid469	lipid512	0.714618	1.77636e-15	1.10492e-14
lipid	lipid469	lipid578	0.714478	1.77636e-15	1.10492e-14
lipid	lipid470	lipid583	0.714588	1.77636e-15	1.10492e-14
lipid	lipid470	lipid638	0.715013	1.77636e-15	1.10492e-14
lipid	lipid471	lipid511	0.715134	1.77636e-15	1.10492e-14
lipid	lipid471	lipid515	0.714872	1.77636e-15	1.10492e-14
lipid	lipid472	lipid717	0.714272	1.77636e-15	1.10492e-14
lipid	lipid473	lipid551	0.714574	1.77636e-15	1.10492e-14
lipid	lipid473	lipid560	0.715263	1.77636e-15	1.10492e-14
lipid	lipid474	lipid592	0.714712	1.77636e-15	1.10492e-14
lipid	lipid475	lipid696	0.714386	1.77636e-15	1.10492e-14
lipid	lipid475	lipid741	0.714484	1.77636e-15	1.10492e-14
lipid	lipid476	lipid557	0.714276	1.77636e-15	1.10492e-14
lipid	lipid476	lipid580	0.714702	1.77636e-15	1.10492e-14
lipid	lipid477	lipid518	0.714216	1.77636e-15	1.10492e-14
lipid	lipid477	lipid619	0.714793	1.77636e-15	1.10492e-14
lipid	lipid478	lipid740	0.715365	1.77636e-15	1.10492e-14
lipid	lipid482	lipid615	0.715183	1.77636e-15	1.10492e-14
lipid	lipid483	lipid620	0.71488	1.77636e-15	1.10492e-14
lipid	lipid485	lipid684	0.714236	1.77636e-15	1.10492e-14
lipid	lipid485	lipid737	0.714213	1.77636e-15	1.10492e-14
lipid	lipid486	lipid684	0.714868	1.77636e-15	1.10492e-14
lipid	lipid487	lipid817	0.714221	1.77636e-15	1.10492e-14
lipid	lipid489	lipid602	0.714168	1.77636e-15	1.10492e-14
lipid	lipid489	lipid656	0.714572	1.77636e-15	1.10492e-14
lipid	lipid489	lipid744	0.714495	1.77636e-15	1.10492e-14
lipid	lipid490	lipid625	0.714863	1.77636e-15	1.10492e-14
lipid	lipid490	lipid675	0.714294	1.77636e-15	1.10492e-14
lipid	lipid493	lipid658	0.715391	1.77636e-15	1.10492e-14
lipid	lipid494	lipid566	0.714511	1.77636e-15	1.10492e-14
lipid	lipid494	lipid624	0.715273	1.77636e-15	1.10492e-14
lipid	lipid495	lipid675	0.714927	1.77636e-15	1.10492e-14
lipid	lipid495	lipid717	0.714575	1.77636e-15	1.10492e-14
lipid	lipid495	lipid760	0.715339	1.77636e-15	1.10492e-14
lipid	lipid497	lipid728	0.714917	1.77636e-15	1.10492e-14
lipid	lipid498	lipid673	0.714158	1.77636e-15	1.10492e-14
lipid	lipid498	lipid684	0.714111	1.77636e-15	1.10492e-14
lipid	lipid503	lipid758	0.714747	1.77636e-15	1.10492e-14
lipid	lipid503	lipid816	0.714821	1.77636e-15	1.10492e-14
lipid	lipid505	lipid694	0.715323	1.77636e-15	1.10492e-14
lipid	lipid505	lipid737	0.714619	1.77636e-15	1.10492e-14
lipid	lipid506	lipid744	0.71486	1.77636e-15	1.10492e-14
lipid	lipid507	lipid601	0.714153	1.77636e-15	1.10492e-14
lipid	lipid507	lipid706	0.714175	1.77636e-15	1.10492e-14
lipid	lipid507	lipid758	0.714991	1.77636e-15	1.10492e-14
lipid	lipid508	lipid701	0.714756	1.77636e-15	1.10492e-14
lipid	lipid508	lipid816	0.714091	1.77636e-15	1.10492e-14
lipid	lipid509	lipid586	0.714156	1.77636e-15	1.10492e-14
lipid	lipid509	lipid610	0.714387	1.77636e-15	1.10492e-14
lipid	lipid509	lipid750	0.71519	1.77636e-15	1.10492e-14
lipid	lipid512	lipid531	0.715186	1.77636e-15	1.10492e-14
lipid	lipid513	lipid828	0.714537	1.77636e-15	1.10492e-14
lipid	lipid514	lipid652	0.715141	1.77636e-15	1.10492e-14
lipid	lipid514	lipid744	0.715437	1.77636e-15	1.10492e-14
lipid	lipid516	lipid542	0.714233	1.77636e-15	1.10492e-14
lipid	lipid516	lipid816	0.714244	1.77636e-15	1.10492e-14
lipid	lipid520	lipid745	0.715139	1.77636e-15	1.10492e-14
lipid	lipid522	lipid828	0.715422	1.77636e-15	1.10492e-14
lipid	lipid523	lipid679	0.714608	1.77636e-15	1.10492e-14
lipid	lipid523	lipid686	0.714905	1.77636e-15	1.10492e-14
lipid	lipid525	lipid554	0.715338	1.77636e-15	1.10492e-14
lipid	lipid526	lipid606	0.714849	1.77636e-15	1.10492e-14
lipid	lipid530	lipid577	0.715126	1.77636e-15	1.10492e-14
lipid	lipid532	lipid621	0.714859	1.77636e-15	1.10492e-14
lipid	lipid533	lipid696	0.714404	1.77636e-15	1.10492e-14
lipid	lipid535	lipid674	0.714396	1.77636e-15	1.10492e-14
lipid	lipid536	lipid582	0.714084	1.77636e-15	1.10492e-14
lipid	lipid537	lipid695	0.714418	1.77636e-15	1.10492e-14
lipid	lipid538	lipid736	0.714386	1.77636e-15	1.10492e-14
lipid	lipid539	lipid633	0.714967	1.77636e-15	1.10492e-14
lipid	lipid540	lipid817	0.71457	1.77636e-15	1.10492e-14
lipid	lipid541	lipid688	0.714836	1.77636e-15	1.10492e-14
lipid	lipid544	lipid588	0.715066	1.77636e-15	1.10492e-14
lipid	lipid545	lipid752	0.715232	1.77636e-15	1.10492e-14
lipid	lipid547	lipid758	0.714687	1.77636e-15	1.10492e-14
lipid	lipid548	lipid606	0.715031	1.77636e-15	1.10492e-14
lipid	lipid548	lipid616	0.714604	1.77636e-15	1.10492e-14
lipid	lipid550	lipid664	0.714487	1.77636e-15	1.10492e-14
lipid	lipid552	lipid695	0.714405	1.77636e-15	1.10492e-14
lipid	lipid553	lipid684	0.714466	1.77636e-15	1.10492e-14
lipid	lipid554	lipid786	0.715292	1.77636e-15	1.10492e-14
lipid	lipid555	lipid745	0.715336	1.77636e-15	1.10492e-14
lipid	lipid56	lipid57	0.714573	1.77636e-15	1.10492e-14
lipid	lipid560	lipid574	0.714671	1.77636e-15	1.10492e-14
lipid	lipid560	lipid637	0.715297	1.77636e-15	1.10492e-14
lipid	lipid563	lipid769	0.71405	1.77636e-15	1.10492e-14
lipid	lipid564	lipid730	0.71491	1.77636e-15	1.10492e-14
lipid	lipid565	lipid713	0.715294	1.77636e-15	1.10492e-14
lipid	lipid566	lipid651	0.71416	1.77636e-15	1.10492e-14
lipid	lipid567	lipid817	0.71461	1.77636e-15	1.10492e-14
lipid	lipid568	lipid728	0.714888	1.77636e-15	1.10492e-14
lipid	lipid569	lipid734	0.714846	1.77636e-15	1.10492e-14
lipid	lipid57	lipid389	0.714868	1.77636e-15	1.10492e-14
lipid	lipid57	lipid478	0.71533	1.77636e-15	1.10492e-14
lipid	lipid57	lipid491	0.714183	1.77636e-15	1.10492e-14
lipid	lipid571	lipid762	0.715051	1.77636e-15	1.10492e-14
lipid	lipid572	lipid747	0.714316	1.77636e-15	1.10492e-14
lipid	lipid574	lipid645	0.714289	1.77636e-15	1.10492e-14
lipid	lipid576	lipid773	0.715038	1.77636e-15	1.10492e-14
lipid	lipid578	lipid619	0.7148	1.77636e-15	1.10492e-14
lipid	lipid579	lipid693	0.714741	1.77636e-15	1.10492e-14
lipid	lipid584	lipid647	0.71442	1.77636e-15	1.10492e-14
lipid	lipid584	lipid651	0.715423	1.77636e-15	1.10492e-14
lipid	lipid584	lipid819	0.715192	1.77636e-15	1.10492e-14
lipid	lipid586	lipid826	0.714437	1.77636e-15	1.10492e-14
lipid	lipid587	lipid801	0.715186	1.77636e-15	1.10492e-14
lipid	lipid588	lipid594	0.71471	1.77636e-15	1.10492e-14
lipid	lipid588	lipid687	0.714113	1.77636e-15	1.10492e-14
lipid	lipid589	lipid636	0.714217	1.77636e-15	1.10492e-14
lipid	lipid593	lipid624	0.71423	1.77636e-15	1.10492e-14
lipid	lipid594	lipid762	0.714437	1.77636e-15	1.10492e-14
lipid	lipid598	lipid728	0.714812	1.77636e-15	1.10492e-14
lipid	lipid599	lipid711	0.714118	1.77636e-15	1.10492e-14
lipid	lipid599	lipid747	0.714902	1.77636e-15	1.10492e-14
lipid	lipid6	lipid699	0.714875	1.77636e-15	1.10492e-14
lipid	lipid60	lipid677	0.714358	1.77636e-15	1.10492e-14
lipid	lipid60	lipid745	0.714651	1.77636e-15	1.10492e-14
lipid	lipid600	lipid777	0.715219	1.77636e-15	1.10492e-14
lipid	lipid602	lipid749	0.714996	1.77636e-15	1.10492e-14
lipid	lipid604	lipid755	0.715119	1.77636e-15	1.10492e-14
lipid	lipid605	lipid772	0.714623	1.77636e-15	1.10492e-14
lipid	lipid606	lipid672	0.714572	1.77636e-15	1.10492e-14
lipid	lipid607	lipid639	0.714333	1.77636e-15	1.10492e-14
lipid	lipid607	lipid684	0.714581	1.77636e-15	1.10492e-14
lipid	lipid609	lipid728	0.714807	1.77636e-15	1.10492e-14
lipid	lipid61	lipid374	0.714652	1.77636e-15	1.10492e-14
lipid	lipid611	lipid672	0.71462	1.77636e-15	1.10492e-14
lipid	lipid611	lipid783	0.7145	1.77636e-15	1.10492e-14
lipid	lipid615	lipid772	0.714868	1.77636e-15	1.10492e-14
lipid	lipid615	lipid823	0.714347	1.77636e-15	1.10492e-14
lipid	lipid616	lipid821	0.714269	1.77636e-15	1.10492e-14
lipid	lipid618	lipid624	0.715266	1.77636e-15	1.10492e-14
lipid	lipid619	lipid724	0.714472	1.77636e-15	1.10492e-14
lipid	lipid619	lipid726	0.714242	1.77636e-15	1.10492e-14
lipid	lipid62	lipid435	0.714858	1.77636e-15	1.10492e-14
lipid	lipid62	lipid446	0.715238	1.77636e-15	1.10492e-14
lipid	lipid62	lipid532	0.71426	1.77636e-15	1.10492e-14
lipid	lipid62	lipid566	0.714093	1.77636e-15	1.10492e-14
lipid	lipid62	lipid594	0.714864	1.77636e-15	1.10492e-14
lipid	lipid62	lipid620	0.714924	1.77636e-15	1.10492e-14
lipid	lipid62	lipid729	0.714586	1.77636e-15	1.10492e-14
lipid	lipid62	lipid80	0.715174	1.77636e-15	1.10492e-14
lipid	lipid620	lipid687	0.714253	1.77636e-15	1.10492e-14
lipid	lipid620	lipid744	0.715262	1.77636e-15	1.10492e-14
lipid	lipid621	lipid770	0.715136	1.77636e-15	1.10492e-14
lipid	lipid622	lipid771	0.714714	1.77636e-15	1.10492e-14
lipid	lipid625	lipid694	0.714625	1.77636e-15	1.10492e-14
lipid	lipid625	lipid762	0.715181	1.77636e-15	1.10492e-14
lipid	lipid626	lipid782	0.714858	1.77636e-15	1.10492e-14
lipid	lipid627	lipid629	0.714275	1.77636e-15	1.10492e-14
lipid	lipid63	lipid495	0.714098	1.77636e-15	1.10492e-14
lipid	lipid63	lipid530	0.714836	1.77636e-15	1.10492e-14
lipid	lipid631	lipid818	0.715269	1.77636e-15	1.10492e-14
lipid	lipid633	lipid817	0.71529	1.77636e-15	1.10492e-14
lipid	lipid634	lipid819	0.714394	1.77636e-15	1.10492e-14
lipid	lipid635	lipid752	0.714365	1.77636e-15	1.10492e-14
lipid	lipid638	lipid819	0.714292	1.77636e-15	1.10492e-14
lipid	lipid639	lipid747	0.714576	1.77636e-15	1.10492e-14
lipid	lipid639	lipid770	0.71531	1.77636e-15	1.10492e-14
lipid	lipid642	lipid770	0.71407	1.77636e-15	1.10492e-14
lipid	lipid643	lipid754	0.71481	1.77636e-15	1.10492e-14
lipid	lipid644	lipid717	0.714049	1.77636e-15	1.10492e-14
lipid	lipid647	lipid674	0.71537	1.77636e-15	1.10492e-14
lipid	lipid649	lipid705	0.714159	1.77636e-15	1.10492e-14
lipid	lipid65	lipid359	0.714952	1.77636e-15	1.10492e-14
lipid	lipid650	lipid779	0.714493	1.77636e-15	1.10492e-14
lipid	lipid652	lipid689	0.71413	1.77636e-15	1.10492e-14
lipid	lipid657	lipid753	0.715307	1.77636e-15	1.10492e-14
lipid	lipid659	lipid701	0.714365	1.77636e-15	1.10492e-14
lipid	lipid660	lipid738	0.714108	1.77636e-15	1.10492e-14
lipid	lipid660	lipid828	0.715321	1.77636e-15	1.10492e-14
lipid	lipid662	lipid734	0.71462	1.77636e-15	1.10492e-14
lipid	lipid665	lipid826	0.714648	1.77636e-15	1.10492e-14
lipid	lipid669	lipid780	0.714145	1.77636e-15	1.10492e-14
lipid	lipid67	lipid597	0.714942	1.77636e-15	1.10492e-14
lipid	lipid67	lipid614	0.714305	1.77636e-15	1.10492e-14
lipid	lipid67	lipid761	0.714969	1.77636e-15	1.10492e-14
lipid	lipid674	lipid818	0.714365	1.77636e-15	1.10492e-14
lipid	lipid676	lipid698	0.714965	1.77636e-15	1.10492e-14
lipid	lipid678	lipid787	0.714073	1.77636e-15	1.10492e-14
lipid	lipid68	lipid457	0.714453	1.77636e-15	1.10492e-14
lipid	lipid68	lipid459	0.714967	1.77636e-15	1.10492e-14
lipid	lipid68	lipid637	0.71502	1.77636e-15	1.10492e-14
lipid	lipid68	lipid657	0.715005	1.77636e-15	1.10492e-14
lipid	lipid68	lipid706	0.714351	1.77636e-15	1.10492e-14
lipid	lipid68	lipid819	0.715197	1.77636e-15	1.10492e-14
lipid	lipid680	lipid777	0.714337	1.77636e-15	1.10492e-14
lipid	lipid681	lipid701	0.715212	1.77636e-15	1.10492e-14
lipid	lipid683	lipid777	0.714941	1.77636e-15	1.10492e-14
lipid	lipid684	lipid726	0.714641	1.77636e-15	1.10492e-14
lipid	lipid687	lipid780	0.714222	1.77636e-15	1.10492e-14
lipid	lipid689	lipid769	0.714077	1.77636e-15	1.10492e-14
lipid	lipid689	lipid775	0.715215	1.77636e-15	1.10492e-14
lipid	lipid69	lipid415	0.714814	1.77636e-15	1.10492e-14
lipid	lipid69	lipid540	0.715069	1.77636e-15	1.10492e-14
lipid	lipid69	lipid709	0.714362	1.77636e-15	1.10492e-14
lipid	lipid69	lipid96	0.714922	1.77636e-15	1.10492e-14
lipid	lipid691	lipid761	0.71521	1.77636e-15	1.10492e-14
lipid	lipid699	lipid721	0.715383	1.77636e-15	1.10492e-14
lipid	lipid699	lipid762	0.715281	1.77636e-15	1.10492e-14
lipid	lipid70	lipid479	0.71442	1.77636e-15	1.10492e-14
lipid	lipid70	lipid483	0.714418	1.77636e-15	1.10492e-14
lipid	lipid700	lipid819	0.715227	1.77636e-15	1.10492e-14
lipid	lipid71	lipid739	0.71473	1.77636e-15	1.10492e-14
lipid	lipid713	lipid797	0.714303	1.77636e-15	1.10492e-14
lipid	lipid717	lipid812	0.715095	1.77636e-15	1.10492e-14
lipid	lipid727	lipid736	0.714222	1.77636e-15	1.10492e-14
lipid	lipid729	lipid734	0.715404	1.77636e-15	1.10492e-14
lipid	lipid730	lipid792	0.715187	1.77636e-15	1.10492e-14
lipid	lipid731	lipid835	0.714346	1.77636e-15	1.10492e-14
lipid	lipid733	lipid816	0.71451	1.77636e-15	1.10492e-14
lipid	lipid738	lipid746	0.714449	1.77636e-15	1.10492e-14
lipid	lipid744	lipid826	0.715342	1.77636e-15	1.10492e-14
lipid	lipid75	lipid392	0.715119	1.77636e-15	1.10492e-14
lipid	lipid75	lipid562	0.714669	1.77636e-15	1.10492e-14
lipid	lipid75	lipid568	0.715026	1.77636e-15	1.10492e-14
lipid	lipid75	lipid93	0.715048	1.77636e-15	1.10492e-14
lipid	lipid751	lipid822	0.714971	1.77636e-15	1.10492e-14
lipid	lipid756	lipid829	0.715156	1.77636e-15	1.10492e-14
lipid	lipid757	lipid815	0.714858	1.77636e-15	1.10492e-14
lipid	lipid76	lipid405	0.715282	1.77636e-15	1.10492e-14
lipid	lipid76	lipid416	0.715088	1.77636e-15	1.10492e-14
lipid	lipid765	lipid835	0.71521	1.77636e-15	1.10492e-14
lipid	lipid766	lipid775	0.714542	1.77636e-15	1.10492e-14
lipid	lipid77	lipid377	0.715183	1.77636e-15	1.10492e-14
lipid	lipid77	lipid419	0.714084	1.77636e-15	1.10492e-14
lipid	lipid77	lipid86	0.714694	1.77636e-15	1.10492e-14
lipid	lipid770	lipid838	0.714167	1.77636e-15	1.10492e-14
lipid	lipid780	lipid843	0.714069	1.77636e-15	1.10492e-14
lipid	lipid782	lipid817	0.714293	1.77636e-15	1.10492e-14
lipid	lipid788	lipid826	0.715123	1.77636e-15	1.10492e-14
lipid	lipid79	lipid393	0.715361	1.77636e-15	1.10492e-14
lipid	lipid79	lipid612	0.714706	1.77636e-15	1.10492e-14
lipid	lipid793	lipid823	0.714443	1.77636e-15	1.10492e-14
lipid	lipid796	lipid810	0.714398	1.77636e-15	1.10492e-14
lipid	lipid805	lipid825	0.715063	1.77636e-15	1.10492e-14
lipid	lipid807	lipid811	0.715112	1.77636e-15	1.10492e-14
lipid	lipid81	lipid432	0.714643	1.77636e-15	1.10492e-14
lipid	lipid81	lipid649	0.714901	1.77636e-15	1.10492e-14
lipid	lipid826	lipid827	0.714611	1.77636e-15	1.10492e-14
lipid	lipid83	lipid594	0.714661	1.77636e-15	1.10492e-14
lipid	lipid85	lipid611	0.715175	1.77636e-15	1.10492e-14
lipid	lipid85	lipid763	0.714999	1.77636e-15	1.10492e-14
lipid	lipid85	lipid773	0.714378	1.77636e-15	1.10492e-14
lipid	lipid86	lipid510	0.715364	1.77636e-15	1.10492e-14
lipid	lipid87	lipid733	0.714979	1.77636e-15	1.10492e-14
lipid	lipid89	lipid746	0.714253	1.77636e-15	1.10492e-14
lipid	lipid9	lipid194	0.714903	1.77636e-15	1.10492e-14
lipid	lipid90	lipid687	0.714151	1.77636e-15	1.10492e-14
lipid	lipid92	lipid558	0.71505	1.77636e-15	1.10492e-14
lipid	lipid96	lipid765	0.715362	1.77636e-15	1.10492e-14
lipid	lipid97	lipid588	0.714347	1.77636e-15	1.10492e-14
lipid	lipid97	lipid667	0.714919	1.77636e-15	1.10492e-14
lipid	lipid98	lipid627	0.714926	1.77636e-15	1.10492e-14
lipid	lipid99	lipid516	0.715254	1.77636e-15	1.10492e-14
orthologstool	orthologstool103	orthologstool198	0.751247	6.66134e-16	1.1096e-14
orthologstool	orthologstool120	orthologstool310	-0.751184	6.66134e-16	1.1096e-14
orthologstool	orthologstool137	orthologstool225	0.751191	6.66134e-16	1.1096e-14
orthologstool	orthologstool139	orthologstool197	-0.751085	6.66134e-16	1.1096e-14
orthologstool	orthologstool149	orthologstool356	0.750814	6.66134e-16	1.1096e-14
orthologstool	orthologstool154	orthologstool206	0.75065	6.66134e-16	1.1096e-14
orthologstool	orthologstool16	orthologstool230	0.751545	6.66134e-16	1.1096e-14
orthologstool	orthologstool16	orthologstool240	-0.75101	6.66134e-16	1.1096e-14
orthologstool	orthologstool160	orthologstool173	-0.751612	6.66134e-16	1.1096e-14
orthologstool	orthologstool167	orthologstool177	0.751579	6.66134e-16	1.1096e-14
orthologstool	orthologstool19	orthologstool327	0.751583	6.66134e-16	1.1096e-14
orthologstool	orthologstool197	orthologstool332	0.751407	6.66134e-16	1.1096e-14
orthologstool	orthologstool200	orthologstool323	0.75093	6.66134e-16	1.1096e-14
orthologstool	orthologstool241	orthologstool327	0.750819	6.66134e-16	1.1096e-14
orthologstool	orthologstool26	orthologstool243	-0.75134	6.66134e-16	1.1096e-14
orthologstool	orthologstool299	orthologstool350	0.751414	6.66134e-16	1.1096e-14
orthologstool	orthologstool308	orthologstool312	0.751232	6.66134e-16	1.1096e-14
orthologstool	orthologstool31	orthologstool255	0.751236	6.66134e-16	1.1096e-14
orthologstool	orthologstool316	orthologstool330	0.751397	6.66134e-16	1.1096e-14
orthologstool	orthologstool324	orthologstool335	0.751266	6.66134e-16	1.1096e-14
orthologstool	orthologstool33	orthologstool244	0.751685	6.66134e-16	1.1096e-14
orthologstool	orthologstool38	orthologstool122	0.750912	6.66134e-16	1.1096e-14
orthologstool	orthologstool49	orthologstool294	0.750942	6.66134e-16	1.1096e-14
orthologstool	orthologstool49	orthologstool332	0.75069	6.66134e-16	1.1096e-14
orthologstool	orthologstool5	orthologstool97	0.751355	6.66134e-16	1.1096e-14
orthologstool	orthologstool62	orthologstool171	-0.750931	6.66134e-16	1.1096e-14
orthologstool	orthologstool69	orthologstool268	-0.751384	6.66134e-16	1.1096e-14
orthologstool	orthologstool86	orthologstool175	0.751612	6.66134e-16	1.1096e-14
orthologstool	orthologstool99	orthologstool273	0.750604	6.66134e-16	1.1096e-14
orthologstool	orthologstool99	orthologstool294	0.751503	6.66134e-16	1.1096e-14
lipid	lipid100	lipid617	0.713903	1.9984e-15	1.24079e-14
lipid	lipid154	lipid230	0.713693	1.9984e-15	1.24079e-14
lipid	lipid156	lipid328	0.713882	1.9984e-15	1.24079e-14
lipid	lipid167	lipid194	0.713789	1.9984e-15	1.24079e-14
lipid	lipid170	lipid516	0.713693	1.9984e-15	1.24079e-14
lipid	lipid205	lipid736	0.713616	1.9984e-15	1.24079e-14
lipid	lipid225	lipid800	0.714013	1.9984e-15	1.24079e-14
lipid	lipid24	lipid844	0.713807	1.9984e-15	1.24079e-14
lipid	lipid243	lipid750	0.713674	1.9984e-15	1.24079e-14
lipid	lipid257	lipid297	0.713868	1.9984e-15	1.24079e-14
lipid	lipid270	lipid317	0.713813	1.9984e-15	1.24079e-14
lipid	lipid358	lipid546	0.713906	1.9984e-15	1.24079e-14
lipid	lipid359	lipid469	0.713875	1.9984e-15	1.24079e-14
lipid	lipid36	lipid37	0.713962	1.9984e-15	1.24079e-14
lipid	lipid361	lipid468	0.713756	1.9984e-15	1.24079e-14
lipid	lipid362	lipid687	0.713681	1.9984e-15	1.24079e-14
lipid	lipid364	lipid638	0.71396	1.9984e-15	1.24079e-14
lipid	lipid367	lipid654	0.713973	1.9984e-15	1.24079e-14
lipid	lipid370	lipid427	0.714019	1.9984e-15	1.24079e-14
lipid	lipid371	lipid479	0.713884	1.9984e-15	1.24079e-14
lipid	lipid38	lipid57	0.713828	1.9984e-15	1.24079e-14
lipid	lipid38	lipid576	0.713715	1.9984e-15	1.24079e-14
lipid	lipid38	lipid658	0.713808	1.9984e-15	1.24079e-14
lipid	lipid386	lipid653	0.713744	1.9984e-15	1.24079e-14
lipid	lipid391	lipid619	0.713885	1.9984e-15	1.24079e-14
lipid	lipid396	lipid769	0.713702	1.9984e-15	1.24079e-14
lipid	lipid400	lipid665	0.713703	1.9984e-15	1.24079e-14
lipid	lipid400	lipid688	0.713766	1.9984e-15	1.24079e-14
lipid	lipid401	lipid587	0.713742	1.9984e-15	1.24079e-14
lipid	lipid405	lipid657	0.713604	1.9984e-15	1.24079e-14
lipid	lipid410	lipid421	0.713653	1.9984e-15	1.24079e-14
lipid	lipid410	lipid579	0.713954	1.9984e-15	1.24079e-14
lipid	lipid410	lipid659	0.714008	1.9984e-15	1.24079e-14
lipid	lipid413	lipid574	0.713784	1.9984e-15	1.24079e-14
lipid	lipid417	lipid527	0.71365	1.9984e-15	1.24079e-14
lipid	lipid424	lipid619	0.713707	1.9984e-15	1.24079e-14
lipid	lipid429	lipid658	0.713765	1.9984e-15	1.24079e-14
lipid	lipid430	lipid538	0.713879	1.9984e-15	1.24079e-14
lipid	lipid430	lipid664	0.713637	1.9984e-15	1.24079e-14
lipid	lipid430	lipid737	0.713873	1.9984e-15	1.24079e-14
lipid	lipid437	lipid672	0.713603	1.9984e-15	1.24079e-14
lipid	lipid438	lipid526	0.713767	1.9984e-15	1.24079e-14
lipid	lipid439	lipid640	0.713817	1.9984e-15	1.24079e-14
lipid	lipid448	lipid677	0.713878	1.9984e-15	1.24079e-14
lipid	lipid452	lipid659	0.713819	1.9984e-15	1.24079e-14
lipid	lipid462	lipid560	0.713691	1.9984e-15	1.24079e-14
lipid	lipid483	lipid672	0.713856	1.9984e-15	1.24079e-14
lipid	lipid500	lipid758	0.713783	1.9984e-15	1.24079e-14
lipid	lipid500	lipid816	0.713736	1.9984e-15	1.24079e-14
lipid	lipid509	lipid734	0.713671	1.9984e-15	1.24079e-14
lipid	lipid511	lipid826	0.713847	1.9984e-15	1.24079e-14
lipid	lipid522	lipid664	0.713776	1.9984e-15	1.24079e-14
lipid	lipid528	lipid787	0.714019	1.9984e-15	1.24079e-14
lipid	lipid534	lipid682	0.713747	1.9984e-15	1.24079e-14
lipid	lipid536	lipid552	0.713844	1.9984e-15	1.24079e-14
lipid	lipid555	lipid622	0.713969	1.9984e-15	1.24079e-14
lipid	lipid560	lipid601	0.713882	1.9984e-15	1.24079e-14
lipid	lipid561	lipid787	0.713981	1.9984e-15	1.24079e-14
lipid	lipid578	lipid772	0.713652	1.9984e-15	1.24079e-14
lipid	lipid582	lipid758	0.713615	1.9984e-15	1.24079e-14
lipid	lipid595	lipid685	0.713951	1.9984e-15	1.24079e-14
lipid	lipid596	lipid661	0.713731	1.9984e-15	1.24079e-14
lipid	lipid608	lipid816	0.713901	1.9984e-15	1.24079e-14
lipid	lipid613	lipid835	0.713778	1.9984e-15	1.24079e-14
lipid	lipid614	lipid702	0.713974	1.9984e-15	1.24079e-14
lipid	lipid617	lipid830	0.713832	1.9984e-15	1.24079e-14
lipid	lipid618	lipid677	0.713948	1.9984e-15	1.24079e-14
lipid	lipid62	lipid752	0.713749	1.9984e-15	1.24079e-14
lipid	lipid63	lipid99	0.713675	1.9984e-15	1.24079e-14
lipid	lipid636	lipid729	0.713816	1.9984e-15	1.24079e-14
lipid	lipid639	lipid671	0.713861	1.9984e-15	1.24079e-14
lipid	lipid645	lipid712	0.713748	1.9984e-15	1.24079e-14
lipid	lipid650	lipid665	0.713677	1.9984e-15	1.24079e-14
lipid	lipid663	lipid693	0.713989	1.9984e-15	1.24079e-14
lipid	lipid663	lipid765	0.713741	1.9984e-15	1.24079e-14
lipid	lipid67	lipid447	0.713755	1.9984e-15	1.24079e-14
lipid	lipid67	lipid756	0.71372	1.9984e-15	1.24079e-14
lipid	lipid679	lipid792	0.714012	1.9984e-15	1.24079e-14
lipid	lipid68	lipid532	0.713664	1.9984e-15	1.24079e-14
lipid	lipid685	lipid772	0.713639	1.9984e-15	1.24079e-14
lipid	lipid69	lipid632	0.713644	1.9984e-15	1.24079e-14
lipid	lipid69	lipid732	0.71388	1.9984e-15	1.24079e-14
lipid	lipid71	lipid415	0.713702	1.9984e-15	1.24079e-14
lipid	lipid719	lipid783	0.713603	1.9984e-15	1.24079e-14
lipid	lipid73	lipid660	0.713608	1.9984e-15	1.24079e-14
lipid	lipid73	lipid740	0.713617	1.9984e-15	1.24079e-14
lipid	lipid73	lipid83	0.713657	1.9984e-15	1.24079e-14
lipid	lipid740	lipid822	0.713919	1.9984e-15	1.24079e-14
lipid	lipid774	lipid835	0.713785	1.9984e-15	1.24079e-14
lipid	lipid78	lipid664	0.713886	1.9984e-15	1.24079e-14
lipid	lipid786	lipid824	0.71394	1.9984e-15	1.24079e-14
lipid	lipid792	lipid841	0.713975	1.9984e-15	1.24079e-14
lipid	lipid81	lipid471	0.713805	1.9984e-15	1.24079e-14
lipid	lipid81	lipid701	0.714008	1.9984e-15	1.24079e-14
lipid	lipid810	lipid827	0.713767	1.9984e-15	1.24079e-14
lipid	lipid812	lipid843	0.713752	1.9984e-15	1.24079e-14
lipid	lipid815	lipid821	0.713741	1.9984e-15	1.24079e-14
lipid	lipid87	lipid609	0.713883	1.9984e-15	1.24079e-14
lipid	lipid88	lipid622	0.713758	1.9984e-15	1.24079e-14
lipid	lipid89	lipid741	0.713702	1.9984e-15	1.24079e-14
lipid	lipid89	lipid93	0.713856	1.9984e-15	1.24079e-14
lipid	lipid95	lipid609	0.713815	1.9984e-15	1.24079e-14
lipid	lipid97	lipid605	0.713616	1.9984e-15	1.24079e-14
lipid	lipid97	lipid609	0.713706	1.9984e-15	1.24079e-14
ortholognasal	ortholognasal119	ortholognasal325	-0.715242	8.88178e-16	1.29124e-14
ortholognasal	ortholognasal124	ortholognasal276	0.715045	8.88178e-16	1.29124e-14
ortholognasal	ortholognasal125	ortholognasal324	0.713906	8.88178e-16	1.29124e-14
ortholognasal	ortholognasal131	ortholognasal152	0.713317	8.88178e-16	1.29124e-14
ortholognasal	ortholognasal135	ortholognasal174	0.715041	8.88178e-16	1.29124e-14
ortholognasal	ortholognasal138	ortholognasal175	0.713669	8.88178e-16	1.29124e-14
ortholognasal	ortholognasal142	ortholognasal147	-0.714	8.88178e-16	1.29124e-14
ortholognasal	ortholognasal143	ortholognasal147	-0.715544	8.88178e-16	1.29124e-14
ortholognasal	ortholognasal146	ortholognasal290	-0.713699	8.88178e-16	1.29124e-14
ortholognasal	ortholognasal148	ortholognasal149	0.714048	8.88178e-16	1.29124e-14
ortholognasal	ortholognasal148	ortholognasal238	-0.71417	8.88178e-16	1.29124e-14
ortholognasal	ortholognasal151	ortholognasal246	0.714431	8.88178e-16	1.29124e-14
ortholognasal	ortholognasal152	ortholognasal261	0.71407	8.88178e-16	1.29124e-14
ortholognasal	ortholognasal16	ortholognasal249	0.714576	8.88178e-16	1.29124e-14
ortholognasal	ortholognasal16	ortholognasal332	0.715966	8.88178e-16	1.29124e-14
ortholognasal	ortholognasal16	ortholognasal75	-0.713573	8.88178e-16	1.29124e-14
ortholognasal	ortholognasal161	ortholognasal214	-0.713981	8.88178e-16	1.29124e-14
ortholognasal	ortholognasal165	ortholognasal181	-0.715451	8.88178e-16	1.29124e-14
ortholognasal	ortholognasal176	ortholognasal251	0.714073	8.88178e-16	1.29124e-14
ortholognasal	ortholognasal176	ortholognasal344	0.713878	8.88178e-16	1.29124e-14
ortholognasal	ortholognasal189	ortholognasal231	-0.715664	8.88178e-16	1.29124e-14
ortholognasal	ortholognasal19	ortholognasal74	0.713471	8.88178e-16	1.29124e-14
ortholognasal	ortholognasal2	ortholognasal113	0.714199	8.88178e-16	1.29124e-14
ortholognasal	ortholognasal211	ortholognasal229	-0.714276	8.88178e-16	1.29124e-14
ortholognasal	ortholognasal22	ortholognasal307	0.715921	8.88178e-16	1.29124e-14
ortholognasal	ortholognasal22	ortholognasal327	-0.714544	8.88178e-16	1.29124e-14
ortholognasal	ortholognasal248	ortholognasal250	-0.715297	8.88178e-16	1.29124e-14
ortholognasal	ortholognasal250	ortholognasal332	0.713832	8.88178e-16	1.29124e-14
ortholognasal	ortholognasal277	ortholognasal336	0.713425	8.88178e-16	1.29124e-14
ortholognasal	ortholognasal283	ortholognasal341	0.714998	8.88178e-16	1.29124e-14
ortholognasal	ortholognasal283	ortholognasal354	0.715685	8.88178e-16	1.29124e-14
ortholognasal	ortholognasal283	ortholognasal355	0.715728	8.88178e-16	1.29124e-14
ortholognasal	ortholognasal302	ortholognasal305	-0.71366	8.88178e-16	1.29124e-14
ortholognasal	ortholognasal37	ortholognasal56	0.714051	8.88178e-16	1.29124e-14
ortholognasal	ortholognasal38	ortholognasal74	0.713806	8.88178e-16	1.29124e-14
ortholognasal	ortholognasal39	ortholognasal274	0.714738	8.88178e-16	1.29124e-14
ortholognasal	ortholognasal44	ortholognasal59	0.713774	8.88178e-16	1.29124e-14
ortholognasal	ortholognasal52	ortholognasal335	-0.715035	8.88178e-16	1.29124e-14
ortholognasal	ortholognasal56	ortholognasal228	-0.714113	8.88178e-16	1.29124e-14
ortholognasal	ortholognasal59	ortholognasal98	0.715525	8.88178e-16	1.29124e-14
ortholognasal	ortholognasal6	ortholognasal356	0.714793	8.88178e-16	1.29124e-14
ortholognasal	ortholognasal60	ortholognasal110	0.713784	8.88178e-16	1.29124e-14
ortholognasal	ortholognasal60	ortholognasal114	-0.714891	8.88178e-16	1.29124e-14
ortholognasal	ortholognasal63	ortholognasal71	0.713669	8.88178e-16	1.29124e-14
ortholognasal	ortholognasal64	ortholognasal146	-0.713763	8.88178e-16	1.29124e-14
ortholognasal	ortholognasal64	ortholognasal69	-0.713242	8.88178e-16	1.29124e-14
ortholognasal	ortholognasal69	ortholognasal82	-0.715209	8.88178e-16	1.29124e-14
ortholognasal	ortholognasal76	ortholognasal286	0.713976	8.88178e-16	1.29124e-14
ortholognasal	ortholognasal76	ortholognasal339	-0.713333	8.88178e-16	1.29124e-14
ortholognasal	ortholognasal89	ortholognasal243	0.714377	8.88178e-16	1.29124e-14
ortholognasal	ortholognasal89	ortholognasal356	-0.714187	8.88178e-16	1.29124e-14
ortholognasal	ortholognasal92	ortholognasal142	0.715844	8.88178e-16	1.29124e-14
ortholognasal	ortholognasal94	ortholognasal98	0.714275	8.88178e-16	1.29124e-14
ortholognasal	ortholognasal95	ortholognasal210	0.714899	8.88178e-16	1.29124e-14
ortholognasal	ortholognasal95	ortholognasal331	0.715567	8.88178e-16	1.29124e-14
ortholognasal	ortholognasal97	ortholognasal101	0.714129	8.88178e-16	1.29124e-14
microbenasal	microbenasal18	microbenasal67	0.711804	8.88178e-16	1.36909e-14
microbenasal	microbenasal28	microbenasal63	0.711117	8.88178e-16	1.36909e-14
microbenasal	microbenasal33	microbenasal67	0.711804	8.88178e-16	1.36909e-14
microbenasal	microbenasal56	microbenasal57	0.713284	8.88178e-16	1.36909e-14
lipid	lipid100	lipid712	0.712652	2.22045e-15	1.37125e-14
lipid	lipid103	lipid104	0.713447	2.22045e-15	1.37125e-14
lipid	lipid119	lipid722	0.713298	2.22045e-15	1.37125e-14
lipid	lipid133	lipid135	0.71349	2.22045e-15	1.37125e-14
lipid	lipid136	lipid138	0.712766	2.22045e-15	1.37125e-14
lipid	lipid146	lipid149	0.712749	2.22045e-15	1.37125e-14
lipid	lipid170	lipid429	0.71329	2.22045e-15	1.37125e-14
lipid	lipid177	lipid615	0.712939	2.22045e-15	1.37125e-14
lipid	lipid214	lipid217	0.712731	2.22045e-15	1.37125e-14
lipid	lipid234	lipid673	0.71278	2.22045e-15	1.37125e-14
lipid	lipid243	lipid751	0.713139	2.22045e-15	1.37125e-14
lipid	lipid251	lipid254	0.712943	2.22045e-15	1.37125e-14
lipid	lipid252	lipid254	0.712685	2.22045e-15	1.37125e-14
lipid	lipid253	lipid793	0.712941	2.22045e-15	1.37125e-14
lipid	lipid256	lipid770	0.712556	2.22045e-15	1.37125e-14
lipid	lipid258	lipid268	0.713561	2.22045e-15	1.37125e-14
lipid	lipid273	lipid281	0.713216	2.22045e-15	1.37125e-14
lipid	lipid3	lipid160	0.713154	2.22045e-15	1.37125e-14
lipid	lipid3	lipid475	0.713379	2.22045e-15	1.37125e-14
lipid	lipid320	lipid336	0.713311	2.22045e-15	1.37125e-14
lipid	lipid325	lipid481	0.712474	2.22045e-15	1.37125e-14
lipid	lipid357	lipid479	0.712779	2.22045e-15	1.37125e-14
lipid	lipid357	lipid518	0.71328	2.22045e-15	1.37125e-14
lipid	lipid357	lipid528	0.713158	2.22045e-15	1.37125e-14
lipid	lipid358	lipid529	0.713021	2.22045e-15	1.37125e-14
lipid	lipid359	lipid551	0.712568	2.22045e-15	1.37125e-14
lipid	lipid360	lipid456	0.712658	2.22045e-15	1.37125e-14
lipid	lipid360	lipid608	0.713172	2.22045e-15	1.37125e-14
lipid	lipid363	lipid507	0.712598	2.22045e-15	1.37125e-14
lipid	lipid364	lipid654	0.712728	2.22045e-15	1.37125e-14
lipid	lipid367	lipid524	0.712774	2.22045e-15	1.37125e-14
lipid	lipid369	lipid492	0.713251	2.22045e-15	1.37125e-14
lipid	lipid371	lipid463	0.712448	2.22045e-15	1.37125e-14
lipid	lipid372	lipid524	0.713189	2.22045e-15	1.37125e-14
lipid	lipid374	lipid675	0.712619	2.22045e-15	1.37125e-14
lipid	lipid375	lipid461	0.713156	2.22045e-15	1.37125e-14
lipid	lipid375	lipid608	0.712478	2.22045e-15	1.37125e-14
lipid	lipid376	lipid463	0.712626	2.22045e-15	1.37125e-14
lipid	lipid376	lipid636	0.713256	2.22045e-15	1.37125e-14
lipid	lipid377	lipid569	0.712448	2.22045e-15	1.37125e-14
lipid	lipid38	lipid62	0.712447	2.22045e-15	1.37125e-14
lipid	lipid381	lipid508	0.713576	2.22045e-15	1.37125e-14
lipid	lipid381	lipid553	0.713398	2.22045e-15	1.37125e-14
lipid	lipid383	lipid593	0.712986	2.22045e-15	1.37125e-14
lipid	lipid385	lipid643	0.712854	2.22045e-15	1.37125e-14
lipid	lipid386	lipid491	0.713244	2.22045e-15	1.37125e-14
lipid	lipid388	lipid523	0.712721	2.22045e-15	1.37125e-14
lipid	lipid389	lipid709	0.712495	2.22045e-15	1.37125e-14
lipid	lipid39	lipid655	0.712978	2.22045e-15	1.37125e-14
lipid	lipid390	lipid460	0.713184	2.22045e-15	1.37125e-14
lipid	lipid390	lipid596	0.712638	2.22045e-15	1.37125e-14
lipid	lipid391	lipid518	0.712884	2.22045e-15	1.37125e-14
lipid	lipid391	lipid641	0.713391	2.22045e-15	1.37125e-14
lipid	lipid392	lipid572	0.713559	2.22045e-15	1.37125e-14
lipid	lipid393	lipid688	0.712554	2.22045e-15	1.37125e-14
lipid	lipid395	lipid532	0.712694	2.22045e-15	1.37125e-14
lipid	lipid396	lipid548	0.713465	2.22045e-15	1.37125e-14
lipid	lipid399	lipid548	0.713044	2.22045e-15	1.37125e-14
lipid	lipid400	lipid536	0.712547	2.22045e-15	1.37125e-14
lipid	lipid400	lipid737	0.713585	2.22045e-15	1.37125e-14
lipid	lipid403	lipid455	0.713487	2.22045e-15	1.37125e-14
lipid	lipid403	lipid688	0.712557	2.22045e-15	1.37125e-14
lipid	lipid405	lipid516	0.712577	2.22045e-15	1.37125e-14
lipid	lipid405	lipid641	0.713073	2.22045e-15	1.37125e-14
lipid	lipid408	lipid587	0.712531	2.22045e-15	1.37125e-14
lipid	lipid408	lipid641	0.71283	2.22045e-15	1.37125e-14
lipid	lipid409	lipid658	0.713593	2.22045e-15	1.37125e-14
lipid	lipid409	lipid659	0.713228	2.22045e-15	1.37125e-14
lipid	lipid409	lipid664	0.713417	2.22045e-15	1.37125e-14
lipid	lipid412	lipid572	0.712655	2.22045e-15	1.37125e-14
lipid	lipid412	lipid615	0.71341	2.22045e-15	1.37125e-14
lipid	lipid415	lipid655	0.712859	2.22045e-15	1.37125e-14
lipid	lipid416	lipid615	0.71255	2.22045e-15	1.37125e-14
lipid	lipid417	lipid696	0.712651	2.22045e-15	1.37125e-14
lipid	lipid419	lipid567	0.713521	2.22045e-15	1.37125e-14
lipid	lipid420	lipid593	0.713102	2.22045e-15	1.37125e-14
lipid	lipid421	lipid480	0.712672	2.22045e-15	1.37125e-14
lipid	lipid421	lipid491	0.712988	2.22045e-15	1.37125e-14
lipid	lipid421	lipid519	0.712874	2.22045e-15	1.37125e-14
lipid	lipid422	lipid538	0.713438	2.22045e-15	1.37125e-14
lipid	lipid422	lipid577	0.713198	2.22045e-15	1.37125e-14
lipid	lipid422	lipid605	0.713495	2.22045e-15	1.37125e-14
lipid	lipid422	lipid751	0.713025	2.22045e-15	1.37125e-14
lipid	lipid423	lipid590	0.713468	2.22045e-15	1.37125e-14
lipid	lipid425	lipid534	0.713578	2.22045e-15	1.37125e-14
lipid	lipid425	lipid769	0.713256	2.22045e-15	1.37125e-14
lipid	lipid427	lipid768	0.713542	2.22045e-15	1.37125e-14
lipid	lipid434	lipid592	0.712833	2.22045e-15	1.37125e-14
lipid	lipid444	lipid615	0.71245	2.22045e-15	1.37125e-14
lipid	lipid448	lipid607	0.712633	2.22045e-15	1.37125e-14
lipid	lipid448	lipid817	0.712883	2.22045e-15	1.37125e-14
lipid	lipid450	lipid668	0.712892	2.22045e-15	1.37125e-14
lipid	lipid451	lipid536	0.712529	2.22045e-15	1.37125e-14
lipid	lipid454	lipid684	0.712796	2.22045e-15	1.37125e-14
lipid	lipid454	lipid707	0.713171	2.22045e-15	1.37125e-14
lipid	lipid457	lipid586	0.712451	2.22045e-15	1.37125e-14
lipid	lipid457	lipid707	0.712479	2.22045e-15	1.37125e-14
lipid	lipid457	lipid728	0.713504	2.22045e-15	1.37125e-14
lipid	lipid460	lipid600	0.712603	2.22045e-15	1.37125e-14
lipid	lipid460	lipid645	0.712922	2.22045e-15	1.37125e-14
lipid	lipid460	lipid664	0.71303	2.22045e-15	1.37125e-14
lipid	lipid463	lipid524	0.713157	2.22045e-15	1.37125e-14
lipid	lipid463	lipid553	0.712768	2.22045e-15	1.37125e-14
lipid	lipid463	lipid554	0.713046	2.22045e-15	1.37125e-14
lipid	lipid463	lipid612	0.71264	2.22045e-15	1.37125e-14
lipid	lipid465	lipid677	0.712626	2.22045e-15	1.37125e-14
lipid	lipid465	lipid715	0.713289	2.22045e-15	1.37125e-14
lipid	lipid466	lipid659	0.712685	2.22045e-15	1.37125e-14
lipid	lipid468	lipid476	0.713121	2.22045e-15	1.37125e-14
lipid	lipid468	lipid477	0.712458	2.22045e-15	1.37125e-14
lipid	lipid468	lipid577	0.712463	2.22045e-15	1.37125e-14
lipid	lipid468	lipid600	0.712694	2.22045e-15	1.37125e-14
lipid	lipid468	lipid675	0.712587	2.22045e-15	1.37125e-14
lipid	lipid468	lipid728	0.712445	2.22045e-15	1.37125e-14
lipid	lipid469	lipid681	0.712915	2.22045e-15	1.37125e-14
lipid	lipid470	lipid688	0.713248	2.22045e-15	1.37125e-14
lipid	lipid471	lipid642	0.713409	2.22045e-15	1.37125e-14
lipid	lipid472	lipid601	0.712991	2.22045e-15	1.37125e-14
lipid	lipid473	lipid515	0.713214	2.22045e-15	1.37125e-14
lipid	lipid473	lipid553	0.713259	2.22045e-15	1.37125e-14
lipid	lipid473	lipid581	0.713276	2.22045e-15	1.37125e-14
lipid	lipid476	lipid619	0.712836	2.22045e-15	1.37125e-14
lipid	lipid478	lipid744	0.712999	2.22045e-15	1.37125e-14
lipid	lipid479	lipid817	0.712653	2.22045e-15	1.37125e-14
lipid	lipid481	lipid664	0.713161	2.22045e-15	1.37125e-14
lipid	lipid483	lipid625	0.712994	2.22045e-15	1.37125e-14
lipid	lipid484	lipid652	0.712711	2.22045e-15	1.37125e-14
lipid	lipid484	lipid656	0.713519	2.22045e-15	1.37125e-14
lipid	lipid484	lipid689	0.712986	2.22045e-15	1.37125e-14
lipid	lipid491	lipid684	0.71348	2.22045e-15	1.37125e-14
lipid	lipid491	lipid701	0.713113	2.22045e-15	1.37125e-14
lipid	lipid493	lipid566	0.713216	2.22045e-15	1.37125e-14
lipid	lipid495	lipid569	0.713485	2.22045e-15	1.37125e-14
lipid	lipid497	lipid526	0.712666	2.22045e-15	1.37125e-14
lipid	lipid498	lipid539	0.712786	2.22045e-15	1.37125e-14
lipid	lipid498	lipid817	0.713026	2.22045e-15	1.37125e-14
lipid	lipid498	lipid823	0.713188	2.22045e-15	1.37125e-14
lipid	lipid501	lipid663	0.713413	2.22045e-15	1.37125e-14
lipid	lipid504	lipid602	0.713263	2.22045e-15	1.37125e-14
lipid	lipid504	lipid745	0.712455	2.22045e-15	1.37125e-14
lipid	lipid507	lipid561	0.712481	2.22045e-15	1.37125e-14
lipid	lipid509	lipid729	0.713321	2.22045e-15	1.37125e-14
lipid	lipid511	lipid530	0.713123	2.22045e-15	1.37125e-14
lipid	lipid512	lipid627	0.713419	2.22045e-15	1.37125e-14
lipid	lipid514	lipid670	0.713275	2.22045e-15	1.37125e-14
lipid	lipid517	lipid559	0.713034	2.22045e-15	1.37125e-14
lipid	lipid517	lipid701	0.712766	2.22045e-15	1.37125e-14
lipid	lipid518	lipid712	0.71359	2.22045e-15	1.37125e-14
lipid	lipid518	lipid761	0.712495	2.22045e-15	1.37125e-14
lipid	lipid518	lipid770	0.713084	2.22045e-15	1.37125e-14
lipid	lipid520	lipid729	0.712521	2.22045e-15	1.37125e-14
lipid	lipid525	lipid545	0.712497	2.22045e-15	1.37125e-14
lipid	lipid525	lipid633	0.712616	2.22045e-15	1.37125e-14
lipid	lipid525	lipid821	0.713353	2.22045e-15	1.37125e-14
lipid	lipid527	lipid664	0.713557	2.22045e-15	1.37125e-14
lipid	lipid527	lipid755	0.713373	2.22045e-15	1.37125e-14
lipid	lipid527	lipid762	0.712773	2.22045e-15	1.37125e-14
lipid	lipid528	lipid664	0.712934	2.22045e-15	1.37125e-14
lipid	lipid528	lipid712	0.71266	2.22045e-15	1.37125e-14
lipid	lipid530	lipid592	0.712843	2.22045e-15	1.37125e-14
lipid	lipid531	lipid678	0.712953	2.22045e-15	1.37125e-14
lipid	lipid533	lipid588	0.713552	2.22045e-15	1.37125e-14
lipid	lipid536	lipid601	0.712915	2.22045e-15	1.37125e-14
lipid	lipid538	lipid796	0.713456	2.22045e-15	1.37125e-14
lipid	lipid539	lipid583	0.713172	2.22045e-15	1.37125e-14
lipid	lipid541	lipid743	0.713107	2.22045e-15	1.37125e-14
lipid	lipid543	lipid667	0.713111	2.22045e-15	1.37125e-14
lipid	lipid546	lipid554	0.713387	2.22045e-15	1.37125e-14
lipid	lipid551	lipid653	0.713023	2.22045e-15	1.37125e-14
lipid	lipid552	lipid681	0.713229	2.22045e-15	1.37125e-14
lipid	lipid553	lipid677	0.712858	2.22045e-15	1.37125e-14
lipid	lipid555	lipid565	0.712563	2.22045e-15	1.37125e-14
lipid	lipid555	lipid772	0.712963	2.22045e-15	1.37125e-14
lipid	lipid557	lipid619	0.71282	2.22045e-15	1.37125e-14
lipid	lipid558	lipid728	0.713557	2.22045e-15	1.37125e-14
lipid	lipid558	lipid729	0.713295	2.22045e-15	1.37125e-14
lipid	lipid560	lipid690	0.712722	2.22045e-15	1.37125e-14
lipid	lipid560	lipid700	0.713099	2.22045e-15	1.37125e-14
lipid	lipid560	lipid729	0.713523	2.22045e-15	1.37125e-14
lipid	lipid560	lipid769	0.713031	2.22045e-15	1.37125e-14
lipid	lipid568	lipid709	0.712692	2.22045e-15	1.37125e-14
lipid	lipid569	lipid607	0.713572	2.22045e-15	1.37125e-14
lipid	lipid569	lipid649	0.712687	2.22045e-15	1.37125e-14
lipid	lipid569	lipid702	0.712766	2.22045e-15	1.37125e-14
lipid	lipid57	lipid378	0.712524	2.22045e-15	1.37125e-14
lipid	lipid57	lipid402	0.71251	2.22045e-15	1.37125e-14
lipid	lipid57	lipid403	0.712862	2.22045e-15	1.37125e-14
lipid	lipid57	lipid451	0.712462	2.22045e-15	1.37125e-14
lipid	lipid57	lipid464	0.712852	2.22045e-15	1.37125e-14
lipid	lipid57	lipid471	0.713246	2.22045e-15	1.37125e-14
lipid	lipid57	lipid474	0.712555	2.22045e-15	1.37125e-14
lipid	lipid57	lipid548	0.713367	2.22045e-15	1.37125e-14
lipid	lipid572	lipid651	0.712798	2.22045e-15	1.37125e-14
lipid	lipid573	lipid666	0.712693	2.22045e-15	1.37125e-14
lipid	lipid574	lipid627	0.713481	2.22045e-15	1.37125e-14
lipid	lipid575	lipid819	0.713214	2.22045e-15	1.37125e-14
lipid	lipid578	lipid822	0.712981	2.22045e-15	1.37125e-14
lipid	lipid580	lipid819	0.712817	2.22045e-15	1.37125e-14
lipid	lipid581	lipid603	0.712666	2.22045e-15	1.37125e-14
lipid	lipid581	lipid652	0.712722	2.22045e-15	1.37125e-14
lipid	lipid581	lipid767	0.713508	2.22045e-15	1.37125e-14
lipid	lipid583	lipid610	0.713239	2.22045e-15	1.37125e-14
lipid	lipid583	lipid780	0.712705	2.22045e-15	1.37125e-14
lipid	lipid586	lipid624	0.712729	2.22045e-15	1.37125e-14
lipid	lipid588	lipid605	0.712828	2.22045e-15	1.37125e-14
lipid	lipid593	lipid761	0.713572	2.22045e-15	1.37125e-14
lipid	lipid595	lipid777	0.712983	2.22045e-15	1.37125e-14
lipid	lipid596	lipid621	0.713355	2.22045e-15	1.37125e-14
lipid	lipid597	lipid670	0.713364	2.22045e-15	1.37125e-14
lipid	lipid597	lipid720	0.713345	2.22045e-15	1.37125e-14
lipid	lipid60	lipid741	0.712549	2.22045e-15	1.37125e-14
lipid	lipid600	lipid743	0.713526	2.22045e-15	1.37125e-14
lipid	lipid601	lipid840	0.71346	2.22045e-15	1.37125e-14
lipid	lipid609	lipid739	0.712459	2.22045e-15	1.37125e-14
lipid	lipid61	lipid621	0.712891	2.22045e-15	1.37125e-14
lipid	lipid612	lipid776	0.713178	2.22045e-15	1.37125e-14
lipid	lipid614	lipid684	0.71252	2.22045e-15	1.37125e-14
lipid	lipid614	lipid756	0.71291	2.22045e-15	1.37125e-14
lipid	lipid62	lipid550	0.71266	2.22045e-15	1.37125e-14
lipid	lipid62	lipid573	0.713293	2.22045e-15	1.37125e-14
lipid	lipid62	lipid739	0.713529	2.22045e-15	1.37125e-14
lipid	lipid620	lipid716	0.712831	2.22045e-15	1.37125e-14
lipid	lipid624	lipid642	0.713161	2.22045e-15	1.37125e-14
lipid	lipid627	lipid795	0.713545	2.22045e-15	1.37125e-14
lipid	lipid627	lipid801	0.712643	2.22045e-15	1.37125e-14
lipid	lipid63	lipid366	0.71312	2.22045e-15	1.37125e-14
lipid	lipid63	lipid372	0.71265	2.22045e-15	1.37125e-14
lipid	lipid63	lipid514	0.713481	2.22045e-15	1.37125e-14
lipid	lipid630	lipid818	0.712542	2.22045e-15	1.37125e-14
lipid	lipid640	lipid654	0.713214	2.22045e-15	1.37125e-14
lipid	lipid641	lipid747	0.712866	2.22045e-15	1.37125e-14
lipid	lipid642	lipid709	0.712827	2.22045e-15	1.37125e-14
lipid	lipid642	lipid749	0.713393	2.22045e-15	1.37125e-14
lipid	lipid644	lipid712	0.712806	2.22045e-15	1.37125e-14
lipid	lipid645	lipid706	0.7131	2.22045e-15	1.37125e-14
lipid	lipid647	lipid664	0.71288	2.22045e-15	1.37125e-14
lipid	lipid649	lipid662	0.713135	2.22045e-15	1.37125e-14
lipid	lipid65	lipid717	0.713254	2.22045e-15	1.37125e-14
lipid	lipid65	lipid73	0.712504	2.22045e-15	1.37125e-14
lipid	lipid651	lipid730	0.713368	2.22045e-15	1.37125e-14
lipid	lipid651	lipid791	0.713473	2.22045e-15	1.37125e-14
lipid	lipid664	lipid762	0.713286	2.22045e-15	1.37125e-14
lipid	lipid670	lipid779	0.713069	2.22045e-15	1.37125e-14
lipid	lipid672	lipid712	0.713388	2.22045e-15	1.37125e-14
lipid	lipid676	lipid771	0.712641	2.22045e-15	1.37125e-14
lipid	lipid676	lipid818	0.712773	2.22045e-15	1.37125e-14
lipid	lipid677	lipid788	0.712975	2.22045e-15	1.37125e-14
lipid	lipid678	lipid835	0.712931	2.22045e-15	1.37125e-14
lipid	lipid679	lipid816	0.712879	2.22045e-15	1.37125e-14
lipid	lipid689	lipid731	0.713104	2.22045e-15	1.37125e-14
lipid	lipid69	lipid702	0.712747	2.22045e-15	1.37125e-14
lipid	lipid69	lipid93	0.712645	2.22045e-15	1.37125e-14
lipid	lipid690	lipid707	0.712932	2.22045e-15	1.37125e-14
lipid	lipid691	lipid746	0.713519	2.22045e-15	1.37125e-14
lipid	lipid691	lipid789	0.713525	2.22045e-15	1.37125e-14
lipid	lipid70	lipid491	0.713444	2.22045e-15	1.37125e-14
lipid	lipid70	lipid717	0.71278	2.22045e-15	1.37125e-14
lipid	lipid70	lipid777	0.713198	2.22045e-15	1.37125e-14
lipid	lipid701	lipid830	0.712887	2.22045e-15	1.37125e-14
lipid	lipid705	lipid791	0.712747	2.22045e-15	1.37125e-14
lipid	lipid71	lipid379	0.712759	2.22045e-15	1.37125e-14
lipid	lipid71	lipid400	0.712532	2.22045e-15	1.37125e-14
lipid	lipid71	lipid465	0.713212	2.22045e-15	1.37125e-14
lipid	lipid71	lipid620	0.713526	2.22045e-15	1.37125e-14
lipid	lipid719	lipid773	0.713585	2.22045e-15	1.37125e-14
lipid	lipid719	lipid838	0.713476	2.22045e-15	1.37125e-14
lipid	lipid726	lipid818	0.712528	2.22045e-15	1.37125e-14
lipid	lipid727	lipid798	0.712696	2.22045e-15	1.37125e-14
lipid	lipid729	lipid787	0.712916	2.22045e-15	1.37125e-14
lipid	lipid733	lipid799	0.712784	2.22045e-15	1.37125e-14
lipid	lipid739	lipid775	0.712688	2.22045e-15	1.37125e-14
lipid	lipid740	lipid761	0.71319	2.22045e-15	1.37125e-14
lipid	lipid740	lipid770	0.713258	2.22045e-15	1.37125e-14
lipid	lipid743	lipid818	0.713211	2.22045e-15	1.37125e-14
lipid	lipid747	lipid757	0.713511	2.22045e-15	1.37125e-14
lipid	lipid749	lipid776	0.713558	2.22045e-15	1.37125e-14
lipid	lipid753	lipid759	0.713481	2.22045e-15	1.37125e-14
lipid	lipid755	lipid787	0.713363	2.22045e-15	1.37125e-14
lipid	lipid76	lipid816	0.713535	2.22045e-15	1.37125e-14
lipid	lipid763	lipid767	0.713317	2.22045e-15	1.37125e-14
lipid	lipid768	lipid818	0.712469	2.22045e-15	1.37125e-14
lipid	lipid77	lipid619	0.71336	2.22045e-15	1.37125e-14
lipid	lipid770	lipid843	0.713072	2.22045e-15	1.37125e-14
lipid	lipid79	lipid424	0.7128	2.22045e-15	1.37125e-14
lipid	lipid79	lipid656	0.713465	2.22045e-15	1.37125e-14
lipid	lipid794	lipid803	0.712928	2.22045e-15	1.37125e-14
lipid	lipid80	lipid619	0.71247	2.22045e-15	1.37125e-14
lipid	lipid800	lipid830	0.713256	2.22045e-15	1.37125e-14
lipid	lipid81	lipid379	0.713369	2.22045e-15	1.37125e-14
lipid	lipid82	lipid234	0.712877	2.22045e-15	1.37125e-14
lipid	lipid82	lipid393	0.713414	2.22045e-15	1.37125e-14
lipid	lipid82	lipid460	0.712741	2.22045e-15	1.37125e-14
lipid	lipid82	lipid550	0.71339	2.22045e-15	1.37125e-14
lipid	lipid82	lipid97	0.713192	2.22045e-15	1.37125e-14
lipid	lipid820	lipid835	0.712948	2.22045e-15	1.37125e-14
lipid	lipid83	lipid532	0.713054	2.22045e-15	1.37125e-14
lipid	lipid85	lipid603	0.712921	2.22045e-15	1.37125e-14
lipid	lipid86	lipid659	0.713008	2.22045e-15	1.37125e-14
lipid	lipid87	lipid475	0.712606	2.22045e-15	1.37125e-14
lipid	lipid88	lipid502	0.713449	2.22045e-15	1.37125e-14
lipid	lipid88	lipid770	0.713229	2.22045e-15	1.37125e-14
lipid	lipid89	lipid510	0.713491	2.22045e-15	1.37125e-14
lipid	lipid89	lipid606	0.712931	2.22045e-15	1.37125e-14
lipid	lipid89	lipid798	0.712503	2.22045e-15	1.37125e-14
lipid	lipid92	lipid494	0.713288	2.22045e-15	1.37125e-14
lipid	lipid92	lipid537	0.713139	2.22045e-15	1.37125e-14
lipid	lipid93	lipid618	0.712715	2.22045e-15	1.37125e-14
lipid	lipid93	lipid666	0.712987	2.22045e-15	1.37125e-14
lipid	lipid99	lipid507	0.713047	2.22045e-15	1.37125e-14
lipid	lipid99	lipid747	0.713166	2.22045e-15	1.37125e-14
lipid	lipid99	lipid764	0.71316	2.22045e-15	1.37125e-14
orthologstool	orthologstool10	orthologstool118	0.750084	8.88178e-16	1.44176e-14
orthologstool	orthologstool101	orthologstool165	0.749176	8.88178e-16	1.44176e-14
orthologstool	orthologstool103	orthologstool175	0.750382	8.88178e-16	1.44176e-14
orthologstool	orthologstool104	orthologstool126	0.749236	8.88178e-16	1.44176e-14
orthologstool	orthologstool109	orthologstool308	0.748933	8.88178e-16	1.44176e-14
orthologstool	orthologstool11	orthologstool16	0.750254	8.88178e-16	1.44176e-14
orthologstool	orthologstool116	orthologstool325	0.749495	8.88178e-16	1.44176e-14
orthologstool	orthologstool117	orthologstool293	-0.748554	8.88178e-16	1.44176e-14
orthologstool	orthologstool119	orthologstool361	0.750372	8.88178e-16	1.44176e-14
orthologstool	orthologstool12	orthologstool62	0.748305	8.88178e-16	1.44176e-14
orthologstool	orthologstool120	orthologstool329	0.748532	8.88178e-16	1.44176e-14
orthologstool	orthologstool121	orthologstool269	0.750385	8.88178e-16	1.44176e-14
orthologstool	orthologstool126	orthologstool312	0.748906	8.88178e-16	1.44176e-14
orthologstool	orthologstool139	orthologstool173	-0.748567	8.88178e-16	1.44176e-14
orthologstool	orthologstool148	orthologstool165	0.748262	8.88178e-16	1.44176e-14
orthologstool	orthologstool15	orthologstool48	0.750183	8.88178e-16	1.44176e-14
orthologstool	orthologstool154	orthologstool263	0.748554	8.88178e-16	1.44176e-14
orthologstool	orthologstool157	orthologstool361	-0.750479	8.88178e-16	1.44176e-14
orthologstool	orthologstool16	orthologstool120	0.7503	8.88178e-16	1.44176e-14
orthologstool	orthologstool16	orthologstool197	-0.749717	8.88178e-16	1.44176e-14
orthologstool	orthologstool16	orthologstool82	0.750451	8.88178e-16	1.44176e-14
orthologstool	orthologstool168	orthologstool205	0.749052	8.88178e-16	1.44176e-14
orthologstool	orthologstool171	orthologstool299	0.748956	8.88178e-16	1.44176e-14
orthologstool	orthologstool171	orthologstool323	0.748132	8.88178e-16	1.44176e-14
orthologstool	orthologstool173	orthologstool205	0.748005	8.88178e-16	1.44176e-14
orthologstool	orthologstool173	orthologstool323	0.750553	8.88178e-16	1.44176e-14
orthologstool	orthologstool174	orthologstool249	0.750026	8.88178e-16	1.44176e-14
orthologstool	orthologstool174	orthologstool298	0.748534	8.88178e-16	1.44176e-14
orthologstool	orthologstool176	orthologstool299	0.74777	8.88178e-16	1.44176e-14
orthologstool	orthologstool177	orthologstool281	0.74833	8.88178e-16	1.44176e-14
orthologstool	orthologstool19	orthologstool121	0.750246	8.88178e-16	1.44176e-14
orthologstool	orthologstool196	orthologstool361	-0.750161	8.88178e-16	1.44176e-14
orthologstool	orthologstool198	orthologstool316	-0.749202	8.88178e-16	1.44176e-14
orthologstool	orthologstool200	orthologstool255	0.750004	8.88178e-16	1.44176e-14
orthologstool	orthologstool200	orthologstool337	0.74951	8.88178e-16	1.44176e-14
orthologstool	orthologstool206	orthologstool248	0.749014	8.88178e-16	1.44176e-14
orthologstool	orthologstool21	orthologstool104	0.750518	8.88178e-16	1.44176e-14
orthologstool	orthologstool21	orthologstool38	0.749697	8.88178e-16	1.44176e-14
orthologstool	orthologstool240	orthologstool243	-0.748535	8.88178e-16	1.44176e-14
orthologstool	orthologstool240	orthologstool281	0.748522	8.88178e-16	1.44176e-14
orthologstool	orthologstool240	orthologstool349	0.750418	8.88178e-16	1.44176e-14
orthologstool	orthologstool240	orthologstool356	-0.750546	8.88178e-16	1.44176e-14
orthologstool	orthologstool243	orthologstool264	-0.749156	8.88178e-16	1.44176e-14
orthologstool	orthologstool243	orthologstool274	0.749829	8.88178e-16	1.44176e-14
orthologstool	orthologstool259	orthologstool332	-0.7492	8.88178e-16	1.44176e-14
orthologstool	orthologstool260	orthologstool280	0.748892	8.88178e-16	1.44176e-14
orthologstool	orthologstool260	orthologstool350	0.7491	8.88178e-16	1.44176e-14
orthologstool	orthologstool263	orthologstool264	0.750067	8.88178e-16	1.44176e-14
orthologstool	orthologstool264	orthologstool323	0.748361	8.88178e-16	1.44176e-14
orthologstool	orthologstool264	orthologstool343	0.748538	8.88178e-16	1.44176e-14
orthologstool	orthologstool265	orthologstool294	0.74858	8.88178e-16	1.44176e-14
orthologstool	orthologstool265	orthologstool326	0.748921	8.88178e-16	1.44176e-14
orthologstool	orthologstool266	orthologstool299	0.749033	8.88178e-16	1.44176e-14
orthologstool	orthologstool268	orthologstool324	-0.749086	8.88178e-16	1.44176e-14
orthologstool	orthologstool270	orthologstool323	0.749087	8.88178e-16	1.44176e-14
orthologstool	orthologstool274	orthologstool361	0.748389	8.88178e-16	1.44176e-14
orthologstool	orthologstool287	orthologstool332	0.749508	8.88178e-16	1.44176e-14
orthologstool	orthologstool298	orthologstool318	-0.748031	8.88178e-16	1.44176e-14
orthologstool	orthologstool299	orthologstool332	0.748972	8.88178e-16	1.44176e-14
orthologstool	orthologstool3	orthologstool172	0.748878	8.88178e-16	1.44176e-14
orthologstool	orthologstool3	orthologstool277	0.748685	8.88178e-16	1.44176e-14
orthologstool	orthologstool30	orthologstool245	0.748742	8.88178e-16	1.44176e-14
orthologstool	orthologstool317	orthologstool335	0.748169	8.88178e-16	1.44176e-14
orthologstool	orthologstool33	orthologstool197	0.750524	8.88178e-16	1.44176e-14
orthologstool	orthologstool334	orthologstool346	0.748412	8.88178e-16	1.44176e-14
orthologstool	orthologstool356	orthologstool359	0.749724	8.88178e-16	1.44176e-14
orthologstool	orthologstool41	orthologstool231	0.750132	8.88178e-16	1.44176e-14
orthologstool	orthologstool42	orthologstool322	0.747928	8.88178e-16	1.44176e-14
orthologstool	orthologstool48	orthologstool112	0.748095	8.88178e-16	1.44176e-14
orthologstool	orthologstool49	orthologstool231	0.748023	8.88178e-16	1.44176e-14
orthologstool	orthologstool49	orthologstool346	0.748366	8.88178e-16	1.44176e-14
orthologstool	orthologstool49	orthologstool55	0.75002	8.88178e-16	1.44176e-14
orthologstool	orthologstool51	orthologstool268	0.748538	8.88178e-16	1.44176e-14
orthologstool	orthologstool51	orthologstool62	0.748637	8.88178e-16	1.44176e-14
orthologstool	orthologstool52	orthologstool205	0.748032	8.88178e-16	1.44176e-14
orthologstool	orthologstool55	orthologstool154	0.749613	8.88178e-16	1.44176e-14
orthologstool	orthologstool55	orthologstool190	0.747885	8.88178e-16	1.44176e-14
orthologstool	orthologstool55	orthologstool268	-0.748006	8.88178e-16	1.44176e-14
orthologstool	orthologstool56	orthologstool94	0.749382	8.88178e-16	1.44176e-14
orthologstool	orthologstool6	orthologstool126	0.749145	8.88178e-16	1.44176e-14
orthologstool	orthologstool60	orthologstool339	0.750535	8.88178e-16	1.44176e-14
orthologstool	orthologstool61	orthologstool323	0.748676	8.88178e-16	1.44176e-14
orthologstool	orthologstool62	orthologstool318	-0.747773	8.88178e-16	1.44176e-14
orthologstool	orthologstool66	orthologstool329	-0.749591	8.88178e-16	1.44176e-14
orthologstool	orthologstool69	orthologstool139	-0.748933	8.88178e-16	1.44176e-14
orthologstool	orthologstool69	orthologstool202	-0.74833	8.88178e-16	1.44176e-14
orthologstool	orthologstool69	orthologstool206	0.749875	8.88178e-16	1.44176e-14
orthologstool	orthologstool69	orthologstool289	0.749147	8.88178e-16	1.44176e-14
orthologstool	orthologstool72	orthologstool217	0.74898	8.88178e-16	1.44176e-14
orthologstool	orthologstool77	orthologstool140	0.748274	8.88178e-16	1.44176e-14
orthologstool	orthologstool80	orthologstool279	0.750099	8.88178e-16	1.44176e-14
orthologstool	orthologstool82	orthologstool119	0.749638	8.88178e-16	1.44176e-14
orthologstool	orthologstool82	orthologstool343	-0.749312	8.88178e-16	1.44176e-14
orthologstool	orthologstool83	orthologstool322	0.750311	8.88178e-16	1.44176e-14
orthologstool	orthologstool88	orthologstool312	0.748415	8.88178e-16	1.44176e-14
orthologstool	orthologstool90	orthologstool330	-0.750079	8.88178e-16	1.44176e-14
orthologstool	orthologstool92	orthologstool127	-0.749899	8.88178e-16	1.44176e-14
orthologstool	orthologstool92	orthologstool167	0.747817	8.88178e-16	1.44176e-14
orthologstool	orthologstool96	orthologstool197	0.748984	8.88178e-16	1.44176e-14
orthologstool	orthologstool96	orthologstool263	0.748556	8.88178e-16	1.44176e-14
orthologstool	orthologstool96	orthologstool295	0.748078	8.88178e-16	1.44176e-14
orthologstool	orthologstool99	orthologstool166	0.748888	8.88178e-16	1.44176e-14
cytokine	cytokine34	cytokine37	0.718654	8.88178e-16	1.44788e-14
cytokine	cytokine37	cytokine41	0.718531	8.88178e-16	1.44788e-14
cytokine	cytokine44	cytokine55	0.716061	8.88178e-16	1.44788e-14
lipid	lipid141	lipid800	0.712285	2.44249e-15	1.50588e-14
lipid	lipid157	lipid457	0.712199	2.44249e-15	1.50588e-14
lipid	lipid177	lipid515	0.712111	2.44249e-15	1.50588e-14
lipid	lipid179	lipid725	0.712349	2.44249e-15	1.50588e-14
lipid	lipid18	lipid843	0.712191	2.44249e-15	1.50588e-14
lipid	lipid192	lipid402	0.712135	2.44249e-15	1.50588e-14
lipid	lipid205	lipid837	0.712413	2.44249e-15	1.50588e-14
lipid	lipid225	lipid226	0.712221	2.44249e-15	1.50588e-14
lipid	lipid250	lipid278	0.712352	2.44249e-15	1.50588e-14
lipid	lipid251	lipid593	0.712428	2.44249e-15	1.50588e-14
lipid	lipid325	lipid512	0.712158	2.44249e-15	1.50588e-14
lipid	lipid364	lipid464	0.712221	2.44249e-15	1.50588e-14
lipid	lipid365	lipid501	0.712182	2.44249e-15	1.50588e-14
lipid	lipid367	lipid685	0.712102	2.44249e-15	1.50588e-14
lipid	lipid374	lipid584	0.712258	2.44249e-15	1.50588e-14
lipid	lipid375	lipid558	0.712134	2.44249e-15	1.50588e-14
lipid	lipid377	lipid651	0.712323	2.44249e-15	1.50588e-14
lipid	lipid386	lipid569	0.712098	2.44249e-15	1.50588e-14
lipid	lipid388	lipid699	0.712382	2.44249e-15	1.50588e-14
lipid	lipid389	lipid528	0.712364	2.44249e-15	1.50588e-14
lipid	lipid398	lipid528	0.712115	2.44249e-15	1.50588e-14
lipid	lipid403	lipid657	0.712206	2.44249e-15	1.50588e-14
lipid	lipid406	lipid709	0.712243	2.44249e-15	1.50588e-14
lipid	lipid407	lipid664	0.712402	2.44249e-15	1.50588e-14
lipid	lipid408	lipid578	0.712296	2.44249e-15	1.50588e-14
lipid	lipid423	lipid605	0.712356	2.44249e-15	1.50588e-14
lipid	lipid425	lipid666	0.712422	2.44249e-15	1.50588e-14
lipid	lipid458	lipid823	0.712284	2.44249e-15	1.50588e-14
lipid	lipid466	lipid744	0.712442	2.44249e-15	1.50588e-14
lipid	lipid470	lipid538	0.712305	2.44249e-15	1.50588e-14
lipid	lipid471	lipid659	0.712121	2.44249e-15	1.50588e-14
lipid	lipid481	lipid668	0.712277	2.44249e-15	1.50588e-14
lipid	lipid481	lipid737	0.712125	2.44249e-15	1.50588e-14
lipid	lipid484	lipid527	0.71227	2.44249e-15	1.50588e-14
lipid	lipid486	lipid627	0.712285	2.44249e-15	1.50588e-14
lipid	lipid487	lipid649	0.712189	2.44249e-15	1.50588e-14
lipid	lipid487	lipid657	0.712119	2.44249e-15	1.50588e-14
lipid	lipid498	lipid745	0.712176	2.44249e-15	1.50588e-14
lipid	lipid511	lipid717	0.712255	2.44249e-15	1.50588e-14
lipid	lipid512	lipid654	0.712144	2.44249e-15	1.50588e-14
lipid	lipid518	lipid686	0.712186	2.44249e-15	1.50588e-14
lipid	lipid525	lipid732	0.712337	2.44249e-15	1.50588e-14
lipid	lipid525	lipid772	0.712329	2.44249e-15	1.50588e-14
lipid	lipid530	lipid587	0.712392	2.44249e-15	1.50588e-14
lipid	lipid533	lipid639	0.712297	2.44249e-15	1.50588e-14
lipid	lipid536	lipid684	0.712424	2.44249e-15	1.50588e-14
lipid	lipid543	lipid602	0.712195	2.44249e-15	1.50588e-14
lipid	lipid553	lipid668	0.712148	2.44249e-15	1.50588e-14
lipid	lipid555	lipid672	0.712188	2.44249e-15	1.50588e-14
lipid	lipid558	lipid739	0.712256	2.44249e-15	1.50588e-14
lipid	lipid558	lipid823	0.7121	2.44249e-15	1.50588e-14
lipid	lipid561	lipid745	0.712267	2.44249e-15	1.50588e-14
lipid	lipid562	lipid787	0.71221	2.44249e-15	1.50588e-14
lipid	lipid569	lipid707	0.71238	2.44249e-15	1.50588e-14
lipid	lipid57	lipid779	0.71233	2.44249e-15	1.50588e-14
lipid	lipid58	lipid660	0.7121	2.44249e-15	1.50588e-14
lipid	lipid590	lipid712	0.712343	2.44249e-15	1.50588e-14
lipid	lipid592	lipid783	0.712369	2.44249e-15	1.50588e-14
lipid	lipid597	lipid756	0.712347	2.44249e-15	1.50588e-14
lipid	lipid60	lipid702	0.712219	2.44249e-15	1.50588e-14
lipid	lipid604	lipid662	0.712323	2.44249e-15	1.50588e-14
lipid	lipid609	lipid729	0.712431	2.44249e-15	1.50588e-14
lipid	lipid616	lipid640	0.712156	2.44249e-15	1.50588e-14
lipid	lipid618	lipid726	0.712293	2.44249e-15	1.50588e-14
lipid	lipid625	lipid730	0.712442	2.44249e-15	1.50588e-14
lipid	lipid63	lipid487	0.712208	2.44249e-15	1.50588e-14
lipid	lipid631	lipid801	0.712186	2.44249e-15	1.50588e-14
lipid	lipid632	lipid662	0.712409	2.44249e-15	1.50588e-14
lipid	lipid654	lipid745	0.712392	2.44249e-15	1.50588e-14
lipid	lipid674	lipid822	0.712111	2.44249e-15	1.50588e-14
lipid	lipid678	lipid801	0.712263	2.44249e-15	1.50588e-14
lipid	lipid680	lipid789	0.712399	2.44249e-15	1.50588e-14
lipid	lipid686	lipid789	0.712209	2.44249e-15	1.50588e-14
lipid	lipid69	lipid453	0.712206	2.44249e-15	1.50588e-14
lipid	lipid691	lipid745	0.712109	2.44249e-15	1.50588e-14
lipid	lipid697	lipid700	0.712317	2.44249e-15	1.50588e-14
lipid	lipid699	lipid737	0.712129	2.44249e-15	1.50588e-14
lipid	lipid702	lipid825	0.712211	2.44249e-15	1.50588e-14
lipid	lipid715	lipid733	0.712434	2.44249e-15	1.50588e-14
lipid	lipid729	lipid769	0.712105	2.44249e-15	1.50588e-14
lipid	lipid762	lipid815	0.712323	2.44249e-15	1.50588e-14
lipid	lipid767	lipid824	0.712095	2.44249e-15	1.50588e-14
lipid	lipid77	lipid734	0.712429	2.44249e-15	1.50588e-14
lipid	lipid77	lipid96	0.712241	2.44249e-15	1.50588e-14
lipid	lipid785	lipid811	0.712321	2.44249e-15	1.50588e-14
lipid	lipid83	lipid687	0.712157	2.44249e-15	1.50588e-14
lipid	lipid87	lipid435	0.712338	2.44249e-15	1.50588e-14
lipid	lipid88	lipid499	0.712141	2.44249e-15	1.50588e-14
lipid	lipid89	lipid779	0.712149	2.44249e-15	1.50588e-14
lipid	lipid92	lipid435	0.712251	2.44249e-15	1.50588e-14
lipid	lipid92	lipid466	0.712236	2.44249e-15	1.50588e-14
lipid	lipid92	lipid607	0.712247	2.44249e-15	1.50588e-14
lipid	lipid93	lipid516	0.712164	2.44249e-15	1.50588e-14
lipid	lipid93	lipid604	0.712359	2.44249e-15	1.50588e-14
lipid	lipid97	lipid594	0.71222	2.44249e-15	1.50588e-14
lipid	lipid99	lipid564	0.712196	2.44249e-15	1.50588e-14
ortholognasal	ortholognasal14	ortholognasal59	0.712951	1.11022e-15	1.6111e-14
ortholognasal	ortholognasal2	ortholognasal160	0.712473	1.11022e-15	1.6111e-14
ortholognasal	ortholognasal287	ortholognasal334	0.713089	1.11022e-15	1.6111e-14
ortholognasal	ortholognasal3	ortholognasal59	0.712526	1.11022e-15	1.6111e-14
ortholognasal	ortholognasal6	ortholognasal171	0.713004	1.11022e-15	1.6111e-14
ortholognasal	ortholognasal64	ortholognasal88	-0.712958	1.11022e-15	1.6111e-14
ortholognasal	ortholognasal77	ortholognasal119	0.712519	1.11022e-15	1.6111e-14
ortholognasal	ortholognasal88	ortholognasal219	0.712725	1.11022e-15	1.6111e-14
lipid	lipid11	lipid158	0.711521	2.66454e-15	1.63603e-14
lipid	lipid136	lipid209	0.711182	2.66454e-15	1.63603e-14
lipid	lipid157	lipid251	0.711891	2.66454e-15	1.63603e-14
lipid	lipid159	lipid217	0.711435	2.66454e-15	1.63603e-14
lipid	lipid166	lipid179	0.711853	2.66454e-15	1.63603e-14
lipid	lipid167	lipid172	0.711286	2.66454e-15	1.63603e-14
lipid	lipid182	lipid838	0.711464	2.66454e-15	1.63603e-14
lipid	lipid194	lipid198	0.711591	2.66454e-15	1.63603e-14
lipid	lipid195	lipid331	0.711721	2.66454e-15	1.63603e-14
lipid	lipid218	lipid344	0.711522	2.66454e-15	1.63603e-14
lipid	lipid225	lipid274	0.712089	2.66454e-15	1.63603e-14
lipid	lipid236	lipid684	0.711372	2.66454e-15	1.63603e-14
lipid	lipid237	lipid260	0.711516	2.66454e-15	1.63603e-14
lipid	lipid239	lipid259	0.711888	2.66454e-15	1.63603e-14
lipid	lipid251	lipid582	0.711498	2.66454e-15	1.63603e-14
lipid	lipid281	lipid303	0.711701	2.66454e-15	1.63603e-14
lipid	lipid288	lipid290	0.711916	2.66454e-15	1.63603e-14
lipid	lipid295	lipid297	0.711366	2.66454e-15	1.63603e-14
lipid	lipid3	lipid363	0.711912	2.66454e-15	1.63603e-14
lipid	lipid3	lipid436	0.711468	2.66454e-15	1.63603e-14
lipid	lipid304	lipid845	0.711354	2.66454e-15	1.63603e-14
lipid	lipid322	lipid326	0.71152	2.66454e-15	1.63603e-14
lipid	lipid330	lipid331	0.711865	2.66454e-15	1.63603e-14
lipid	lipid357	lipid520	0.712003	2.66454e-15	1.63603e-14
lipid	lipid359	lipid500	0.711574	2.66454e-15	1.63603e-14
lipid	lipid363	lipid571	0.712059	2.66454e-15	1.63603e-14
lipid	lipid364	lipid550	0.712019	2.66454e-15	1.63603e-14
lipid	lipid369	lipid489	0.711487	2.66454e-15	1.63603e-14
lipid	lipid369	lipid495	0.711803	2.66454e-15	1.63603e-14
lipid	lipid369	lipid655	0.711939	2.66454e-15	1.63603e-14
lipid	lipid371	lipid498	0.711686	2.66454e-15	1.63603e-14
lipid	lipid371	lipid541	0.711192	2.66454e-15	1.63603e-14
lipid	lipid372	lipid581	0.711878	2.66454e-15	1.63603e-14
lipid	lipid374	lipid653	0.711268	2.66454e-15	1.63603e-14
lipid	lipid378	lipid515	0.711253	2.66454e-15	1.63603e-14
lipid	lipid379	lipid751	0.711255	2.66454e-15	1.63603e-14
lipid	lipid38	lipid578	0.711405	2.66454e-15	1.63603e-14
lipid	lipid380	lipid659	0.711531	2.66454e-15	1.63603e-14
lipid	lipid383	lipid643	0.71132	2.66454e-15	1.63603e-14
lipid	lipid387	lipid510	0.711517	2.66454e-15	1.63603e-14
lipid	lipid387	lipid578	0.712094	2.66454e-15	1.63603e-14
lipid	lipid387	lipid616	0.711353	2.66454e-15	1.63603e-14
lipid	lipid387	lipid664	0.711935	2.66454e-15	1.63603e-14
lipid	lipid387	lipid700	0.712008	2.66454e-15	1.63603e-14
lipid	lipid388	lipid584	0.711613	2.66454e-15	1.63603e-14
lipid	lipid393	lipid741	0.711882	2.66454e-15	1.63603e-14
lipid	lipid394	lipid666	0.711914	2.66454e-15	1.63603e-14
lipid	lipid395	lipid556	0.711963	2.66454e-15	1.63603e-14
lipid	lipid397	lipid548	0.711299	2.66454e-15	1.63603e-14
lipid	lipid398	lipid532	0.71131	2.66454e-15	1.63603e-14
lipid	lipid398	lipid643	0.71191	2.66454e-15	1.63603e-14
lipid	lipid398	lipid651	0.711558	2.66454e-15	1.63603e-14
lipid	lipid401	lipid625	0.712071	2.66454e-15	1.63603e-14
lipid	lipid410	lipid538	0.711686	2.66454e-15	1.63603e-14
lipid	lipid412	lipid655	0.711193	2.66454e-15	1.63603e-14
lipid	lipid415	lipid641	0.712072	2.66454e-15	1.63603e-14
lipid	lipid420	lipid552	0.711649	2.66454e-15	1.63603e-14
lipid	lipid420	lipid565	0.711811	2.66454e-15	1.63603e-14
lipid	lipid421	lipid506	0.711349	2.66454e-15	1.63603e-14
lipid	lipid421	lipid524	0.711301	2.66454e-15	1.63603e-14
lipid	lipid423	lipid599	0.711833	2.66454e-15	1.63603e-14
lipid	lipid427	lipid576	0.711656	2.66454e-15	1.63603e-14
lipid	lipid429	lipid553	0.711756	2.66454e-15	1.63603e-14
lipid	lipid430	lipid654	0.711489	2.66454e-15	1.63603e-14
lipid	lipid431	lipid627	0.711778	2.66454e-15	1.63603e-14
lipid	lipid434	lipid633	0.711144	2.66454e-15	1.63603e-14
lipid	lipid442	lipid768	0.711308	2.66454e-15	1.63603e-14
lipid	lipid442	lipid769	0.711965	2.66454e-15	1.63603e-14
lipid	lipid446	lipid673	0.711203	2.66454e-15	1.63603e-14
lipid	lipid447	lipid567	0.711361	2.66454e-15	1.63603e-14
lipid	lipid447	lipid606	0.711548	2.66454e-15	1.63603e-14
lipid	lipid447	lipid658	0.711722	2.66454e-15	1.63603e-14
lipid	lipid449	lipid620	0.711147	2.66454e-15	1.63603e-14
lipid	lipid461	lipid665	0.711392	2.66454e-15	1.63603e-14
lipid	lipid462	lipid768	0.711506	2.66454e-15	1.63603e-14
lipid	lipid463	lipid581	0.711889	2.66454e-15	1.63603e-14
lipid	lipid463	lipid633	0.711437	2.66454e-15	1.63603e-14
lipid	lipid465	lipid568	0.711886	2.66454e-15	1.63603e-14
lipid	lipid465	lipid791	0.711276	2.66454e-15	1.63603e-14
lipid	lipid468	lipid572	0.711608	2.66454e-15	1.63603e-14
lipid	lipid468	lipid576	0.711493	2.66454e-15	1.63603e-14
lipid	lipid469	lipid717	0.71116	2.66454e-15	1.63603e-14
lipid	lipid469	lipid779	0.711814	2.66454e-15	1.63603e-14
lipid	lipid475	lipid526	0.711963	2.66454e-15	1.63603e-14
lipid	lipid480	lipid661	0.711551	2.66454e-15	1.63603e-14
lipid	lipid484	lipid668	0.71122	2.66454e-15	1.63603e-14
lipid	lipid484	lipid744	0.711955	2.66454e-15	1.63603e-14
lipid	lipid485	lipid732	0.711265	2.66454e-15	1.63603e-14
lipid	lipid490	lipid740	0.711317	2.66454e-15	1.63603e-14
lipid	lipid493	lipid522	0.711511	2.66454e-15	1.63603e-14
lipid	lipid499	lipid533	0.711138	2.66454e-15	1.63603e-14
lipid	lipid500	lipid600	0.71137	2.66454e-15	1.63603e-14
lipid	lipid504	lipid615	0.71182	2.66454e-15	1.63603e-14
lipid	lipid505	lipid707	0.711946	2.66454e-15	1.63603e-14
lipid	lipid506	lipid672	0.712045	2.66454e-15	1.63603e-14
lipid	lipid508	lipid654	0.71144	2.66454e-15	1.63603e-14
lipid	lipid509	lipid739	0.711979	2.66454e-15	1.63603e-14
lipid	lipid511	lipid534	0.711506	2.66454e-15	1.63603e-14
lipid	lipid512	lipid695	0.711632	2.66454e-15	1.63603e-14
lipid	lipid513	lipid754	0.711586	2.66454e-15	1.63603e-14
lipid	lipid513	lipid826	0.71196	2.66454e-15	1.63603e-14
lipid	lipid514	lipid819	0.711848	2.66454e-15	1.63603e-14
lipid	lipid516	lipid573	0.711228	2.66454e-15	1.63603e-14
lipid	lipid517	lipid731	0.711767	2.66454e-15	1.63603e-14
lipid	lipid521	lipid740	0.711385	2.66454e-15	1.63603e-14
lipid	lipid523	lipid606	0.71206	2.66454e-15	1.63603e-14
lipid	lipid526	lipid659	0.7116	2.66454e-15	1.63603e-14
lipid	lipid526	lipid700	0.711395	2.66454e-15	1.63603e-14
lipid	lipid528	lipid652	0.711221	2.66454e-15	1.63603e-14
lipid	lipid532	lipid664	0.71173	2.66454e-15	1.63603e-14
lipid	lipid532	lipid666	0.711751	2.66454e-15	1.63603e-14
lipid	lipid537	lipid569	0.711237	2.66454e-15	1.63603e-14
lipid	lipid542	lipid672	0.712024	2.66454e-15	1.63603e-14
lipid	lipid543	lipid676	0.711205	2.66454e-15	1.63603e-14
lipid	lipid549	lipid757	0.711237	2.66454e-15	1.63603e-14
lipid	lipid55	lipid57	0.711914	2.66454e-15	1.63603e-14
lipid	lipid550	lipid612	0.711282	2.66454e-15	1.63603e-14
lipid	lipid551	lipid694	0.711359	2.66454e-15	1.63603e-14
lipid	lipid551	lipid758	0.712073	2.66454e-15	1.63603e-14
lipid	lipid552	lipid607	0.711456	2.66454e-15	1.63603e-14
lipid	lipid552	lipid731	0.711758	2.66454e-15	1.63603e-14
lipid	lipid553	lipid695	0.711434	2.66454e-15	1.63603e-14
lipid	lipid554	lipid629	0.711225	2.66454e-15	1.63603e-14
lipid	lipid554	lipid726	0.711529	2.66454e-15	1.63603e-14
lipid	lipid559	lipid752	0.711276	2.66454e-15	1.63603e-14
lipid	lipid560	lipid597	0.711737	2.66454e-15	1.63603e-14
lipid	lipid568	lipid641	0.711921	2.66454e-15	1.63603e-14
lipid	lipid57	lipid390	0.711429	2.66454e-15	1.63603e-14
lipid	lipid57	lipid400	0.711784	2.66454e-15	1.63603e-14
lipid	lipid57	lipid425	0.711539	2.66454e-15	1.63603e-14
lipid	lipid57	lipid683	0.711958	2.66454e-15	1.63603e-14
lipid	lipid57	lipid737	0.711588	2.66454e-15	1.63603e-14
lipid	lipid574	lipid730	0.711223	2.66454e-15	1.63603e-14
lipid	lipid581	lipid754	0.71121	2.66454e-15	1.63603e-14
lipid	lipid586	lipid613	0.71156	2.66454e-15	1.63603e-14
lipid	lipid586	lipid754	0.711554	2.66454e-15	1.63603e-14
lipid	lipid588	lipid685	0.711891	2.66454e-15	1.63603e-14
lipid	lipid589	lipid713	0.712002	2.66454e-15	1.63603e-14
lipid	lipid590	lipid792	0.711152	2.66454e-15	1.63603e-14
lipid	lipid593	lipid671	0.71176	2.66454e-15	1.63603e-14
lipid	lipid595	lipid687	0.711479	2.66454e-15	1.63603e-14
lipid	lipid60	lipid600	0.711335	2.66454e-15	1.63603e-14
lipid	lipid602	lipid637	0.711777	2.66454e-15	1.63603e-14
lipid	lipid606	lipid732	0.711267	2.66454e-15	1.63603e-14
lipid	lipid607	lipid720	0.711727	2.66454e-15	1.63603e-14
lipid	lipid61	lipid398	0.711176	2.66454e-15	1.63603e-14
lipid	lipid610	lipid761	0.711612	2.66454e-15	1.63603e-14
lipid	lipid611	lipid729	0.711968	2.66454e-15	1.63603e-14
lipid	lipid614	lipid666	0.711151	2.66454e-15	1.63603e-14
lipid	lipid62	lipid567	0.711678	2.66454e-15	1.63603e-14
lipid	lipid62	lipid73	0.711996	2.66454e-15	1.63603e-14
lipid	lipid620	lipid647	0.712061	2.66454e-15	1.63603e-14
lipid	lipid620	lipid648	0.711506	2.66454e-15	1.63603e-14
lipid	lipid621	lipid669	0.711484	2.66454e-15	1.63603e-14
lipid	lipid621	lipid674	0.711892	2.66454e-15	1.63603e-14
lipid	lipid622	lipid645	0.711458	2.66454e-15	1.63603e-14
lipid	lipid63	lipid419	0.711338	2.66454e-15	1.63603e-14
lipid	lipid63	lipid451	0.711529	2.66454e-15	1.63603e-14
lipid	lipid63	lipid650	0.712037	2.66454e-15	1.63603e-14
lipid	lipid630	lipid702	0.711327	2.66454e-15	1.63603e-14
lipid	lipid633	lipid728	0.711252	2.66454e-15	1.63603e-14
lipid	lipid638	lipid677	0.711972	2.66454e-15	1.63603e-14
lipid	lipid638	lipid779	0.711905	2.66454e-15	1.63603e-14
lipid	lipid647	lipid695	0.711537	2.66454e-15	1.63603e-14
lipid	lipid649	lipid691	0.711849	2.66454e-15	1.63603e-14
lipid	lipid649	lipid819	0.71115	2.66454e-15	1.63603e-14
lipid	lipid649	lipid823	0.711588	2.66454e-15	1.63603e-14
lipid	lipid650	lipid701	0.711291	2.66454e-15	1.63603e-14
lipid	lipid651	lipid706	0.71195	2.66454e-15	1.63603e-14
lipid	lipid651	lipid757	0.711354	2.66454e-15	1.63603e-14
lipid	lipid667	lipid822	0.711651	2.66454e-15	1.63603e-14
lipid	lipid674	lipid777	0.711732	2.66454e-15	1.63603e-14
lipid	lipid675	lipid780	0.711595	2.66454e-15	1.63603e-14
lipid	lipid68	lipid749	0.711129	2.66454e-15	1.63603e-14
lipid	lipid681	lipid798	0.711264	2.66454e-15	1.63603e-14
lipid	lipid69	lipid406	0.711518	2.66454e-15	1.63603e-14
lipid	lipid69	lipid638	0.712093	2.66454e-15	1.63603e-14
lipid	lipid693	lipid747	0.711207	2.66454e-15	1.63603e-14
lipid	lipid695	lipid729	0.711442	2.66454e-15	1.63603e-14
lipid	lipid695	lipid739	0.71186	2.66454e-15	1.63603e-14
lipid	lipid695	lipid749	0.711975	2.66454e-15	1.63603e-14
lipid	lipid698	lipid712	0.711652	2.66454e-15	1.63603e-14
lipid	lipid699	lipid728	0.71141	2.66454e-15	1.63603e-14
lipid	lipid70	lipid442	0.711401	2.66454e-15	1.63603e-14
lipid	lipid70	lipid488	0.711605	2.66454e-15	1.63603e-14
lipid	lipid709	lipid736	0.711479	2.66454e-15	1.63603e-14
lipid	lipid709	lipid785	0.711881	2.66454e-15	1.63603e-14
lipid	lipid71	lipid557	0.711614	2.66454e-15	1.63603e-14
lipid	lipid71	lipid772	0.711349	2.66454e-15	1.63603e-14
lipid	lipid717	lipid803	0.711302	2.66454e-15	1.63603e-14
lipid	lipid722	lipid830	0.711715	2.66454e-15	1.63603e-14
lipid	lipid73	lipid578	0.711514	2.66454e-15	1.63603e-14
lipid	lipid73	lipid646	0.711212	2.66454e-15	1.63603e-14
lipid	lipid73	lipid665	0.711287	2.66454e-15	1.63603e-14
lipid	lipid73	lipid79	0.711308	2.66454e-15	1.63603e-14
lipid	lipid732	lipid815	0.711819	2.66454e-15	1.63603e-14
lipid	lipid735	lipid809	0.711594	2.66454e-15	1.63603e-14
lipid	lipid738	lipid739	0.712045	2.66454e-15	1.63603e-14
lipid	lipid739	lipid823	0.711486	2.66454e-15	1.63603e-14
lipid	lipid754	lipid788	0.711372	2.66454e-15	1.63603e-14
lipid	lipid756	lipid786	0.711843	2.66454e-15	1.63603e-14
lipid	lipid758	lipid791	0.711959	2.66454e-15	1.63603e-14
lipid	lipid758	lipid815	0.711447	2.66454e-15	1.63603e-14
lipid	lipid759	lipid827	0.711591	2.66454e-15	1.63603e-14
lipid	lipid76	lipid233	0.711634	2.66454e-15	1.63603e-14
lipid	lipid76	lipid409	0.712011	2.66454e-15	1.63603e-14
lipid	lipid76	lipid429	0.711355	2.66454e-15	1.63603e-14
lipid	lipid76	lipid717	0.711745	2.66454e-15	1.63603e-14
lipid	lipid764	lipid779	0.711781	2.66454e-15	1.63603e-14
lipid	lipid77	lipid373	0.712064	2.66454e-15	1.63603e-14
lipid	lipid77	lipid378	0.711693	2.66454e-15	1.63603e-14
lipid	lipid772	lipid815	0.712046	2.66454e-15	1.63603e-14
lipid	lipid777	lipid835	0.711708	2.66454e-15	1.63603e-14
lipid	lipid778	lipid801	0.711357	2.66454e-15	1.63603e-14
lipid	lipid78	lipid761	0.711384	2.66454e-15	1.63603e-14
lipid	lipid79	lipid777	0.71121	2.66454e-15	1.63603e-14
lipid	lipid80	lipid716	0.712	2.66454e-15	1.63603e-14
lipid	lipid81	lipid398	0.712079	2.66454e-15	1.63603e-14
lipid	lipid81	lipid409	0.711722	2.66454e-15	1.63603e-14
lipid	lipid81	lipid530	0.711727	2.66454e-15	1.63603e-14
lipid	lipid82	lipid786	0.712042	2.66454e-15	1.63603e-14
lipid	lipid83	lipid461	0.711858	2.66454e-15	1.63603e-14
lipid	lipid83	lipid493	0.711319	2.66454e-15	1.63603e-14
lipid	lipid86	lipid494	0.712062	2.66454e-15	1.63603e-14
lipid	lipid86	lipid620	0.711464	2.66454e-15	1.63603e-14
lipid	lipid86	lipid751	0.711288	2.66454e-15	1.63603e-14
lipid	lipid87	lipid482	0.711763	2.66454e-15	1.63603e-14
lipid	lipid87	lipid487	0.711615	2.66454e-15	1.63603e-14
lipid	lipid87	lipid534	0.711803	2.66454e-15	1.63603e-14
lipid	lipid88	lipid658	0.711442	2.66454e-15	1.63603e-14
lipid	lipid88	lipid739	0.711809	2.66454e-15	1.63603e-14
lipid	lipid89	lipid743	0.711635	2.66454e-15	1.63603e-14
lipid	lipid90	lipid579	0.711942	2.66454e-15	1.63603e-14
lipid	lipid90	lipid593	0.712011	2.66454e-15	1.63603e-14
lipid	lipid93	lipid518	0.712076	2.66454e-15	1.63603e-14
lipid	lipid93	lipid642	0.711724	2.66454e-15	1.63603e-14
lipid	lipid93	lipid734	0.711161	2.66454e-15	1.63603e-14
lipid	lipid94	lipid125	0.711526	2.66454e-15	1.63603e-14
lipid	lipid94	lipid800	0.711581	2.66454e-15	1.63603e-14
lipid	lipid125	lipid830	0.710874	2.88658e-15	1.77015e-14
lipid	lipid153	lipid385	0.710851	2.88658e-15	1.77015e-14
lipid	lipid176	lipid328	0.710849	2.88658e-15	1.77015e-14
lipid	lipid192	lipid400	0.711038	2.88658e-15	1.77015e-14
lipid	lipid243	lipid756	0.711123	2.88658e-15	1.77015e-14
lipid	lipid3	lipid320	0.710862	2.88658e-15	1.77015e-14
lipid	lipid36	lipid39	0.71104	2.88658e-15	1.77015e-14
lipid	lipid361	lipid567	0.711079	2.88658e-15	1.77015e-14
lipid	lipid365	lipid456	0.711073	2.88658e-15	1.77015e-14
lipid	lipid366	lipid594	0.711031	2.88658e-15	1.77015e-14
lipid	lipid386	lipid534	0.710949	2.88658e-15	1.77015e-14
lipid	lipid400	lipid654	0.711085	2.88658e-15	1.77015e-14
lipid	lipid402	lipid642	0.711029	2.88658e-15	1.77015e-14
lipid	lipid409	lipid666	0.711082	2.88658e-15	1.77015e-14
lipid	lipid413	lipid565	0.710927	2.88658e-15	1.77015e-14
lipid	lipid418	lipid699	0.710945	2.88658e-15	1.77015e-14
lipid	lipid418	lipid728	0.710899	2.88658e-15	1.77015e-14
lipid	lipid436	lipid572	0.711074	2.88658e-15	1.77015e-14
lipid	lipid440	lipid700	0.710957	2.88658e-15	1.77015e-14
lipid	lipid440	lipid759	0.710833	2.88658e-15	1.77015e-14
lipid	lipid454	lipid701	0.710898	2.88658e-15	1.77015e-14
lipid	lipid459	lipid538	0.710864	2.88658e-15	1.77015e-14
lipid	lipid460	lipid588	0.711129	2.88658e-15	1.77015e-14
lipid	lipid461	lipid567	0.710946	2.88658e-15	1.77015e-14
lipid	lipid477	lipid741	0.710889	2.88658e-15	1.77015e-14
lipid	lipid490	lipid731	0.711104	2.88658e-15	1.77015e-14
lipid	lipid494	lipid817	0.711065	2.88658e-15	1.77015e-14
lipid	lipid496	lipid662	0.710979	2.88658e-15	1.77015e-14
lipid	lipid507	lipid770	0.710986	2.88658e-15	1.77015e-14
lipid	lipid513	lipid705	0.711075	2.88658e-15	1.77015e-14
lipid	lipid516	lipid663	0.711075	2.88658e-15	1.77015e-14
lipid	lipid525	lipid571	0.710901	2.88658e-15	1.77015e-14
lipid	lipid537	lipid620	0.711099	2.88658e-15	1.77015e-14
lipid	lipid546	lipid645	0.711043	2.88658e-15	1.77015e-14
lipid	lipid548	lipid689	0.710931	2.88658e-15	1.77015e-14
lipid	lipid548	lipid761	0.711019	2.88658e-15	1.77015e-14
lipid	lipid557	lipid740	0.711113	2.88658e-15	1.77015e-14
lipid	lipid559	lipid801	0.711083	2.88658e-15	1.77015e-14
lipid	lipid565	lipid593	0.711059	2.88658e-15	1.77015e-14
lipid	lipid57	lipid728	0.711087	2.88658e-15	1.77015e-14
lipid	lipid576	lipid647	0.710919	2.88658e-15	1.77015e-14
lipid	lipid591	lipid713	0.711103	2.88658e-15	1.77015e-14
lipid	lipid605	lipid728	0.710842	2.88658e-15	1.77015e-14
lipid	lipid609	lipid821	0.710901	2.88658e-15	1.77015e-14
lipid	lipid621	lipid668	0.710879	2.88658e-15	1.77015e-14
lipid	lipid629	lipid645	0.711113	2.88658e-15	1.77015e-14
lipid	lipid63	lipid414	0.711078	2.88658e-15	1.77015e-14
lipid	lipid63	lipid682	0.710881	2.88658e-15	1.77015e-14
lipid	lipid643	lipid670	0.710851	2.88658e-15	1.77015e-14
lipid	lipid646	lipid653	0.711057	2.88658e-15	1.77015e-14
lipid	lipid663	lipid774	0.711127	2.88658e-15	1.77015e-14
lipid	lipid686	lipid743	0.711001	2.88658e-15	1.77015e-14
lipid	lipid694	lipid783	0.710924	2.88658e-15	1.77015e-14
lipid	lipid702	lipid820	0.711101	2.88658e-15	1.77015e-14
lipid	lipid707	lipid709	0.711011	2.88658e-15	1.77015e-14
lipid	lipid722	lipid735	0.711108	2.88658e-15	1.77015e-14
lipid	lipid729	lipid768	0.710987	2.88658e-15	1.77015e-14
lipid	lipid730	lipid817	0.710997	2.88658e-15	1.77015e-14
lipid	lipid730	lipid829	0.710866	2.88658e-15	1.77015e-14
lipid	lipid739	lipid777	0.711105	2.88658e-15	1.77015e-14
lipid	lipid75	lipid701	0.710907	2.88658e-15	1.77015e-14
lipid	lipid76	lipid651	0.711124	2.88658e-15	1.77015e-14
lipid	lipid764	lipid788	0.711006	2.88658e-15	1.77015e-14
lipid	lipid789	lipid833	0.710897	2.88658e-15	1.77015e-14
lipid	lipid80	lipid835	0.710939	2.88658e-15	1.77015e-14
lipid	lipid803	lipid845	0.710936	2.88658e-15	1.77015e-14
lipid	lipid81	lipid466	0.711123	2.88658e-15	1.77015e-14
lipid	lipid85	lipid734	0.710954	2.88658e-15	1.77015e-14
lipid	lipid86	lipid702	0.71087	2.88658e-15	1.77015e-14
lipid	lipid88	lipid533	0.710838	2.88658e-15	1.77015e-14
lipid	lipid88	lipid783	0.710974	2.88658e-15	1.77015e-14
lipid	lipid95	lipid756	0.710904	2.88658e-15	1.77015e-14
lipid	lipid97	lipid729	0.711053	2.88658e-15	1.77015e-14
orthologstool	orthologstool10	orthologstool205	0.747184	1.11022e-15	1.78969e-14
orthologstool	orthologstool102	orthologstool107	0.747763	1.11022e-15	1.78969e-14
orthologstool	orthologstool11	orthologstool330	0.74732	1.11022e-15	1.78969e-14
orthologstool	orthologstool121	orthologstool140	0.747267	1.11022e-15	1.78969e-14
orthologstool	orthologstool154	orthologstool294	0.747237	1.11022e-15	1.78969e-14
orthologstool	orthologstool171	orthologstool317	0.747271	1.11022e-15	1.78969e-14
orthologstool	orthologstool172	orthologstool346	0.747623	1.11022e-15	1.78969e-14
orthologstool	orthologstool190	orthologstool339	0.747061	1.11022e-15	1.78969e-14
orthologstool	orthologstool20	orthologstool141	0.747436	1.11022e-15	1.78969e-14
orthologstool	orthologstool206	orthologstool317	0.747127	1.11022e-15	1.78969e-14
orthologstool	orthologstool240	orthologstool350	0.747393	1.11022e-15	1.78969e-14
orthologstool	orthologstool243	orthologstool360	-0.747111	1.11022e-15	1.78969e-14
orthologstool	orthologstool249	orthologstool259	0.747651	1.11022e-15	1.78969e-14
orthologstool	orthologstool27	orthologstool359	0.747748	1.11022e-15	1.78969e-14
orthologstool	orthologstool273	orthologstool311	0.747363	1.11022e-15	1.78969e-14
orthologstool	orthologstool279	orthologstool312	0.747469	1.11022e-15	1.78969e-14
orthologstool	orthologstool280	orthologstool321	-0.74755	1.11022e-15	1.78969e-14
orthologstool	orthologstool30	orthologstool311	0.747145	1.11022e-15	1.78969e-14
orthologstool	orthologstool330	orthologstool333	-0.747585	1.11022e-15	1.78969e-14
orthologstool	orthologstool34	orthologstool246	0.747257	1.11022e-15	1.78969e-14
orthologstool	orthologstool55	orthologstool263	0.74711	1.11022e-15	1.78969e-14
orthologstool	orthologstool62	orthologstool308	0.747714	1.11022e-15	1.78969e-14
orthologstool	orthologstool65	orthologstool315	0.747292	1.11022e-15	1.78969e-14
orthologstool	orthologstool73	orthologstool74	0.747111	1.11022e-15	1.78969e-14
orthologstool	orthologstool75	orthologstool78	0.747274	1.11022e-15	1.78969e-14
orthologstool	orthologstool76	orthologstool345	0.74769	1.11022e-15	1.78969e-14
orthologstool	orthologstool89	orthologstool188	0.747356	1.11022e-15	1.78969e-14
orthologstool	orthologstool99	orthologstool360	0.747193	1.11022e-15	1.78969e-14
cytokine	cytokine7	cytokine23	0.715787	1.11022e-15	1.79439e-14
lipid	lipid100	lipid842	0.710387	3.10862e-15	1.89836e-14
lipid	lipid141	lipid846	0.710345	3.10862e-15	1.89836e-14
lipid	lipid153	lipid415	0.710474	3.10862e-15	1.89836e-14
lipid	lipid191	lipid378	0.710122	3.10862e-15	1.89836e-14
lipid	lipid205	lipid813	0.710781	3.10862e-15	1.89836e-14
lipid	lipid211	lipid218	0.710664	3.10862e-15	1.89836e-14
lipid	lipid233	lipid577	0.71027	3.10862e-15	1.89836e-14
lipid	lipid233	lipid643	0.710636	3.10862e-15	1.89836e-14
lipid	lipid233	lipid667	0.710234	3.10862e-15	1.89836e-14
lipid	lipid24	lipid736	0.710713	3.10862e-15	1.89836e-14
lipid	lipid252	lipid696	0.71	3.10862e-15	1.89836e-14
lipid	lipid271	lipid281	0.710061	3.10862e-15	1.89836e-14
lipid	lipid273	lipid275	0.710273	3.10862e-15	1.89836e-14
lipid	lipid273	lipid276	0.710722	3.10862e-15	1.89836e-14
lipid	lipid273	lipid291	0.710792	3.10862e-15	1.89836e-14
lipid	lipid295	lipid298	0.710073	3.10862e-15	1.89836e-14
lipid	lipid296	lipid304	0.710017	3.10862e-15	1.89836e-14
lipid	lipid3	lipid398	0.710124	3.10862e-15	1.89836e-14
lipid	lipid3	lipid495	0.710091	3.10862e-15	1.89836e-14
lipid	lipid325	lipid507	0.710563	3.10862e-15	1.89836e-14
lipid	lipid339	lipid342	0.710435	3.10862e-15	1.89836e-14
lipid	lipid357	lipid475	0.710448	3.10862e-15	1.89836e-14
lipid	lipid357	lipid483	0.710162	3.10862e-15	1.89836e-14
lipid	lipid357	lipid573	0.710124	3.10862e-15	1.89836e-14
lipid	lipid357	lipid618	0.710475	3.10862e-15	1.89836e-14
lipid	lipid359	lipid467	0.710066	3.10862e-15	1.89836e-14
lipid	lipid359	lipid510	0.710059	3.10862e-15	1.89836e-14
lipid	lipid359	lipid514	0.71026	3.10862e-15	1.89836e-14
lipid	lipid360	lipid582	0.710124	3.10862e-15	1.89836e-14
lipid	lipid361	lipid650	0.710506	3.10862e-15	1.89836e-14
lipid	lipid363	lipid514	0.710457	3.10862e-15	1.89836e-14
lipid	lipid365	lipid568	0.710023	3.10862e-15	1.89836e-14
lipid	lipid367	lipid569	0.710335	3.10862e-15	1.89836e-14
lipid	lipid368	lipid609	0.710751	3.10862e-15	1.89836e-14
lipid	lipid368	lipid638	0.710775	3.10862e-15	1.89836e-14
lipid	lipid370	lipid528	0.710431	3.10862e-15	1.89836e-14
lipid	lipid370	lipid537	0.710719	3.10862e-15	1.89836e-14
lipid	lipid371	lipid499	0.710738	3.10862e-15	1.89836e-14
lipid	lipid372	lipid552	0.71031	3.10862e-15	1.89836e-14
lipid	lipid372	lipid685	0.710485	3.10862e-15	1.89836e-14
lipid	lipid373	lipid538	0.710523	3.10862e-15	1.89836e-14
lipid	lipid378	lipid759	0.710161	3.10862e-15	1.89836e-14
lipid	lipid382	lipid523	0.710063	3.10862e-15	1.89836e-14
lipid	lipid383	lipid619	0.710132	3.10862e-15	1.89836e-14
lipid	lipid388	lipid493	0.710099	3.10862e-15	1.89836e-14
lipid	lipid388	lipid518	0.710644	3.10862e-15	1.89836e-14
lipid	lipid389	lipid593	0.710309	3.10862e-15	1.89836e-14
lipid	lipid391	lipid751	0.710362	3.10862e-15	1.89836e-14
lipid	lipid393	lipid760	0.710425	3.10862e-15	1.89836e-14
lipid	lipid396	lipid592	0.710287	3.10862e-15	1.89836e-14
lipid	lipid399	lipid657	0.710025	3.10862e-15	1.89836e-14
lipid	lipid402	lipid579	0.71064	3.10862e-15	1.89836e-14
lipid	lipid404	lipid572	0.710405	3.10862e-15	1.89836e-14
lipid	lipid410	lipid620	0.710187	3.10862e-15	1.89836e-14
lipid	lipid416	lipid602	0.71035	3.10862e-15	1.89836e-14
lipid	lipid419	lipid527	0.710155	3.10862e-15	1.89836e-14
lipid	lipid419	lipid569	0.710139	3.10862e-15	1.89836e-14
lipid	lipid419	lipid658	0.710102	3.10862e-15	1.89836e-14
lipid	lipid422	lipid518	0.710545	3.10862e-15	1.89836e-14
lipid	lipid422	lipid726	0.710486	3.10862e-15	1.89836e-14
lipid	lipid424	lipid557	0.710249	3.10862e-15	1.89836e-14
lipid	lipid424	lipid562	0.710262	3.10862e-15	1.89836e-14
lipid	lipid425	lipid587	0.710786	3.10862e-15	1.89836e-14
lipid	lipid428	lipid523	0.710545	3.10862e-15	1.89836e-14
lipid	lipid429	lipid515	0.710264	3.10862e-15	1.89836e-14
lipid	lipid429	lipid569	0.710306	3.10862e-15	1.89836e-14
lipid	lipid432	lipid768	0.710502	3.10862e-15	1.89836e-14
lipid	lipid435	lipid469	0.710402	3.10862e-15	1.89836e-14
lipid	lipid437	lipid523	0.710512	3.10862e-15	1.89836e-14
lipid	lipid439	lipid534	0.710692	3.10862e-15	1.89836e-14
lipid	lipid440	lipid556	0.710012	3.10862e-15	1.89836e-14
lipid	lipid442	lipid511	0.710336	3.10862e-15	1.89836e-14
lipid	lipid446	lipid627	0.710082	3.10862e-15	1.89836e-14
lipid	lipid448	lipid627	0.710684	3.10862e-15	1.89836e-14
lipid	lipid449	lipid513	0.710297	3.10862e-15	1.89836e-14
lipid	lipid450	lipid654	0.710117	3.10862e-15	1.89836e-14
lipid	lipid450	lipid817	0.710808	3.10862e-15	1.89836e-14
lipid	lipid454	lipid561	0.710214	3.10862e-15	1.89836e-14
lipid	lipid456	lipid644	0.710673	3.10862e-15	1.89836e-14
lipid	lipid458	lipid652	0.710415	3.10862e-15	1.89836e-14
lipid	lipid459	lipid707	0.710226	3.10862e-15	1.89836e-14
lipid	lipid461	lipid682	0.710308	3.10862e-15	1.89836e-14
lipid	lipid462	lipid525	0.710221	3.10862e-15	1.89836e-14
lipid	lipid462	lipid655	0.710174	3.10862e-15	1.89836e-14
lipid	lipid466	lipid701	0.710817	3.10862e-15	1.89836e-14
lipid	lipid466	lipid823	0.710464	3.10862e-15	1.89836e-14
lipid	lipid468	lipid640	0.710134	3.10862e-15	1.89836e-14
lipid	lipid469	lipid516	0.710814	3.10862e-15	1.89836e-14
lipid	lipid469	lipid575	0.710188	3.10862e-15	1.89836e-14
lipid	lipid472	lipid791	0.710309	3.10862e-15	1.89836e-14
lipid	lipid477	lipid579	0.710066	3.10862e-15	1.89836e-14
lipid	lipid479	lipid620	0.710065	3.10862e-15	1.89836e-14
lipid	lipid480	lipid649	0.710178	3.10862e-15	1.89836e-14
lipid	lipid484	lipid674	0.710475	3.10862e-15	1.89836e-14
lipid	lipid488	lipid744	0.710242	3.10862e-15	1.89836e-14
lipid	lipid492	lipid702	0.710719	3.10862e-15	1.89836e-14
lipid	lipid494	lipid726	0.710803	3.10862e-15	1.89836e-14
lipid	lipid496	lipid580	0.71003	3.10862e-15	1.89836e-14
lipid	lipid500	lipid707	0.710347	3.10862e-15	1.89836e-14
lipid	lipid503	lipid625	0.710115	3.10862e-15	1.89836e-14
lipid	lipid503	lipid649	0.710104	3.10862e-15	1.89836e-14
lipid	lipid504	lipid560	0.71019	3.10862e-15	1.89836e-14
lipid	lipid508	lipid726	0.710816	3.10862e-15	1.89836e-14
lipid	lipid509	lipid607	0.710508	3.10862e-15	1.89836e-14
lipid	lipid511	lipid780	0.710371	3.10862e-15	1.89836e-14
lipid	lipid514	lipid779	0.710356	3.10862e-15	1.89836e-14
lipid	lipid514	lipid821	0.710639	3.10862e-15	1.89836e-14
lipid	lipid517	lipid538	0.710374	3.10862e-15	1.89836e-14
lipid	lipid517	lipid653	0.710452	3.10862e-15	1.89836e-14
lipid	lipid519	lipid693	0.710183	3.10862e-15	1.89836e-14
lipid	lipid520	lipid702	0.710031	3.10862e-15	1.89836e-14
lipid	lipid523	lipid678	0.7101	3.10862e-15	1.89836e-14
lipid	lipid523	lipid680	0.710743	3.10862e-15	1.89836e-14
lipid	lipid523	lipid701	0.710674	3.10862e-15	1.89836e-14
lipid	lipid524	lipid734	0.710096	3.10862e-15	1.89836e-14
lipid	lipid526	lipid651	0.710585	3.10862e-15	1.89836e-14
lipid	lipid526	lipid762	0.710541	3.10862e-15	1.89836e-14
lipid	lipid529	lipid579	0.710089	3.10862e-15	1.89836e-14
lipid	lipid532	lipid641	0.710386	3.10862e-15	1.89836e-14
lipid	lipid534	lipid823	0.710611	3.10862e-15	1.89836e-14
lipid	lipid537	lipid577	0.710609	3.10862e-15	1.89836e-14
lipid	lipid538	lipid784	0.710377	3.10862e-15	1.89836e-14
lipid	lipid541	lipid817	0.71058	3.10862e-15	1.89836e-14
lipid	lipid545	lipid595	0.710697	3.10862e-15	1.89836e-14
lipid	lipid545	lipid780	0.710603	3.10862e-15	1.89836e-14
lipid	lipid550	lipid741	0.71003	3.10862e-15	1.89836e-14
lipid	lipid551	lipid816	0.710581	3.10862e-15	1.89836e-14
lipid	lipid556	lipid690	0.710582	3.10862e-15	1.89836e-14
lipid	lipid556	lipid740	0.710531	3.10862e-15	1.89836e-14
lipid	lipid556	lipid792	0.710364	3.10862e-15	1.89836e-14
lipid	lipid562	lipid569	0.710561	3.10862e-15	1.89836e-14
lipid	lipid563	lipid659	0.710236	3.10862e-15	1.89836e-14
lipid	lipid567	lipid609	0.710584	3.10862e-15	1.89836e-14
lipid	lipid57	lipid396	0.710557	3.10862e-15	1.89836e-14
lipid	lipid57	lipid417	0.71053	3.10862e-15	1.89836e-14
lipid	lipid57	lipid424	0.710448	3.10862e-15	1.89836e-14
lipid	lipid570	lipid625	0.710679	3.10862e-15	1.89836e-14
lipid	lipid570	lipid779	0.710605	3.10862e-15	1.89836e-14
lipid	lipid574	lipid651	0.710504	3.10862e-15	1.89836e-14
lipid	lipid575	lipid681	0.710814	3.10862e-15	1.89836e-14
lipid	lipid576	lipid766	0.710506	3.10862e-15	1.89836e-14
lipid	lipid578	lipid734	0.710717	3.10862e-15	1.89836e-14
lipid	lipid579	lipid792	0.71012	3.10862e-15	1.89836e-14
lipid	lipid580	lipid757	0.710305	3.10862e-15	1.89836e-14
lipid	lipid583	lipid586	0.710015	3.10862e-15	1.89836e-14
lipid	lipid584	lipid623	0.710596	3.10862e-15	1.89836e-14
lipid	lipid586	lipid637	0.710168	3.10862e-15	1.89836e-14
lipid	lipid587	lipid622	0.710523	3.10862e-15	1.89836e-14
lipid	lipid587	lipid818	0.710134	3.10862e-15	1.89836e-14
lipid	lipid591	lipid715	0.710573	3.10862e-15	1.89836e-14
lipid	lipid591	lipid717	0.710735	3.10862e-15	1.89836e-14
lipid	lipid592	lipid691	0.71023	3.10862e-15	1.89836e-14
lipid	lipid593	lipid669	0.710644	3.10862e-15	1.89836e-14
lipid	lipid593	lipid828	0.710083	3.10862e-15	1.89836e-14
lipid	lipid596	lipid658	0.710584	3.10862e-15	1.89836e-14
lipid	lipid597	lipid701	0.710661	3.10862e-15	1.89836e-14
lipid	lipid597	lipid760	0.710113	3.10862e-15	1.89836e-14
lipid	lipid598	lipid719	0.710588	3.10862e-15	1.89836e-14
lipid	lipid600	lipid759	0.710601	3.10862e-15	1.89836e-14
lipid	lipid602	lipid619	0.710711	3.10862e-15	1.89836e-14
lipid	lipid604	lipid619	0.710617	3.10862e-15	1.89836e-14
lipid	lipid604	lipid638	0.710284	3.10862e-15	1.89836e-14
lipid	lipid604	lipid700	0.710252	3.10862e-15	1.89836e-14
lipid	lipid608	lipid728	0.710213	3.10862e-15	1.89836e-14
lipid	lipid609	lipid726	0.710609	3.10862e-15	1.89836e-14
lipid	lipid61	lipid395	0.710419	3.10862e-15	1.89836e-14
lipid	lipid616	lipid659	0.710275	3.10862e-15	1.89836e-14
lipid	lipid619	lipid652	0.710778	3.10862e-15	1.89836e-14
lipid	lipid619	lipid772	0.710496	3.10862e-15	1.89836e-14
lipid	lipid62	lipid682	0.710688	3.10862e-15	1.89836e-14
lipid	lipid622	lipid825	0.710149	3.10862e-15	1.89836e-14
lipid	lipid626	lipid801	0.710651	3.10862e-15	1.89836e-14
lipid	lipid629	lipid668	0.710406	3.10862e-15	1.89836e-14
lipid	lipid63	lipid462	0.710142	3.10862e-15	1.89836e-14
lipid	lipid63	lipid823	0.710667	3.10862e-15	1.89836e-14
lipid	lipid634	lipid826	0.710026	3.10862e-15	1.89836e-14
lipid	lipid635	lipid730	0.710311	3.10862e-15	1.89836e-14
lipid	lipid639	lipid761	0.710752	3.10862e-15	1.89836e-14
lipid	lipid640	lipid647	0.710741	3.10862e-15	1.89836e-14
lipid	lipid640	lipid737	0.710104	3.10862e-15	1.89836e-14
lipid	lipid642	lipid686	0.710245	3.10862e-15	1.89836e-14
lipid	lipid644	lipid751	0.710375	3.10862e-15	1.89836e-14
lipid	lipid648	lipid701	0.710809	3.10862e-15	1.89836e-14
lipid	lipid649	lipid666	0.710409	3.10862e-15	1.89836e-14
lipid	lipid65	lipid357	0.710528	3.10862e-15	1.89836e-14
lipid	lipid65	lipid780	0.710773	3.10862e-15	1.89836e-14
lipid	lipid652	lipid676	0.710603	3.10862e-15	1.89836e-14
lipid	lipid661	lipid700	0.710059	3.10862e-15	1.89836e-14
lipid	lipid663	lipid687	0.710031	3.10862e-15	1.89836e-14
lipid	lipid669	lipid817	0.710276	3.10862e-15	1.89836e-14
lipid	lipid671	lipid689	0.710212	3.10862e-15	1.89836e-14
lipid	lipid673	lipid820	0.710756	3.10862e-15	1.89836e-14
lipid	lipid68	lipid444	0.710186	3.10862e-15	1.89836e-14
lipid	lipid68	lipid460	0.710779	3.10862e-15	1.89836e-14
lipid	lipid68	lipid543	0.710509	3.10862e-15	1.89836e-14
lipid	lipid68	lipid771	0.710071	3.10862e-15	1.89836e-14
lipid	lipid680	lipid767	0.710197	3.10862e-15	1.89836e-14
lipid	lipid681	lipid780	0.710645	3.10862e-15	1.89836e-14
lipid	lipid682	lipid766	0.71031	3.10862e-15	1.89836e-14
lipid	lipid684	lipid770	0.7102	3.10862e-15	1.89836e-14
lipid	lipid686	lipid688	0.71001	3.10862e-15	1.89836e-14
lipid	lipid687	lipid728	0.71081	3.10862e-15	1.89836e-14
lipid	lipid69	lipid655	0.710293	3.10862e-15	1.89836e-14
lipid	lipid691	lipid749	0.710126	3.10862e-15	1.89836e-14
lipid	lipid694	lipid712	0.710246	3.10862e-15	1.89836e-14
lipid	lipid704	lipid739	0.710695	3.10862e-15	1.89836e-14
lipid	lipid711	lipid715	0.710531	3.10862e-15	1.89836e-14
lipid	lipid724	lipid786	0.710436	3.10862e-15	1.89836e-14
lipid	lipid728	lipid829	0.710794	3.10862e-15	1.89836e-14
lipid	lipid73	lipid673	0.710563	3.10862e-15	1.89836e-14
lipid	lipid73	lipid84	0.710669	3.10862e-15	1.89836e-14
lipid	lipid743	lipid828	0.710192	3.10862e-15	1.89836e-14
lipid	lipid75	lipid385	0.71023	3.10862e-15	1.89836e-14
lipid	lipid75	lipid780	0.710575	3.10862e-15	1.89836e-14
lipid	lipid76	lipid619	0.710431	3.10862e-15	1.89836e-14
lipid	lipid768	lipid834	0.71054	3.10862e-15	1.89836e-14
lipid	lipid78	lipid629	0.710736	3.10862e-15	1.89836e-14
lipid	lipid79	lipid430	0.710825	3.10862e-15	1.89836e-14
lipid	lipid79	lipid649	0.710582	3.10862e-15	1.89836e-14
lipid	lipid791	lipid829	0.710181	3.10862e-15	1.89836e-14
lipid	lipid793	lipid840	0.710461	3.10862e-15	1.89836e-14
lipid	lipid795	lipid819	0.710486	3.10862e-15	1.89836e-14
lipid	lipid81	lipid616	0.710413	3.10862e-15	1.89836e-14
lipid	lipid81	lipid695	0.710551	3.10862e-15	1.89836e-14
lipid	lipid82	lipid469	0.710732	3.10862e-15	1.89836e-14
lipid	lipid83	lipid545	0.710522	3.10862e-15	1.89836e-14
lipid	lipid85	lipid482	0.710722	3.10862e-15	1.89836e-14
lipid	lipid85	lipid498	0.710142	3.10862e-15	1.89836e-14
lipid	lipid86	lipid639	0.710449	3.10862e-15	1.89836e-14
lipid	lipid86	lipid715	0.710653	3.10862e-15	1.89836e-14
lipid	lipid87	lipid558	0.710819	3.10862e-15	1.89836e-14
lipid	lipid88	lipid509	0.710179	3.10862e-15	1.89836e-14
lipid	lipid89	lipid661	0.710155	3.10862e-15	1.89836e-14
lipid	lipid92	lipid475	0.710092	3.10862e-15	1.89836e-14
lipid	lipid92	lipid568	0.710178	3.10862e-15	1.89836e-14
lipid	lipid93	lipid515	0.710055	3.10862e-15	1.89836e-14
lipid	lipid95	lipid625	0.710534	3.10862e-15	1.89836e-14
lipid	lipid95	lipid696	0.710742	3.10862e-15	1.89836e-14
lipid	lipid95	lipid768	0.710271	3.10862e-15	1.89836e-14
lipid	lipid96	lipid514	0.710049	3.10862e-15	1.89836e-14
lipid	lipid96	lipid518	0.710041	3.10862e-15	1.89836e-14
lipid	lipid96	lipid587	0.710456	3.10862e-15	1.89836e-14
lipid	lipid96	lipid643	0.710116	3.10862e-15	1.89836e-14
lipid	lipid99	lipid755	0.710554	3.10862e-15	1.89836e-14
ortholognasal	ortholognasal100	ortholognasal250	0.711105	1.33227e-15	1.91582e-14
ortholognasal	ortholognasal104	ortholognasal351	0.711853	1.33227e-15	1.91582e-14
ortholognasal	ortholognasal118	ortholognasal281	0.710596	1.33227e-15	1.91582e-14
ortholognasal	ortholognasal118	ortholognasal299	0.710588	1.33227e-15	1.91582e-14
ortholognasal	ortholognasal118	ortholognasal341	0.710716	1.33227e-15	1.91582e-14
ortholognasal	ortholognasal118	ortholognasal354	0.710901	1.33227e-15	1.91582e-14
ortholognasal	ortholognasal12	ortholognasal357	0.711412	1.33227e-15	1.91582e-14
ortholognasal	ortholognasal137	ortholognasal347	0.710828	1.33227e-15	1.91582e-14
ortholognasal	ortholognasal138	ortholognasal176	0.711244	1.33227e-15	1.91582e-14
ortholognasal	ortholognasal138	ortholognasal209	0.711661	1.33227e-15	1.91582e-14
ortholognasal	ortholognasal138	ortholognasal303	0.711774	1.33227e-15	1.91582e-14
ortholognasal	ortholognasal155	ortholognasal356	-0.712164	1.33227e-15	1.91582e-14
ortholognasal	ortholognasal16	ortholognasal145	0.711123	1.33227e-15	1.91582e-14
ortholognasal	ortholognasal20	ortholognasal66	-0.710747	1.33227e-15	1.91582e-14
ortholognasal	ortholognasal20	ortholognasal99	-0.711722	1.33227e-15	1.91582e-14
ortholognasal	ortholognasal23	ortholognasal34	0.711342	1.33227e-15	1.91582e-14
ortholognasal	ortholognasal249	ortholognasal263	-0.711436	1.33227e-15	1.91582e-14
ortholognasal	ortholognasal259	ortholognasal279	-0.712132	1.33227e-15	1.91582e-14
ortholognasal	ortholognasal263	ortholognasal337	-0.712231	1.33227e-15	1.91582e-14
ortholognasal	ortholognasal268	ortholognasal279	-0.71117	1.33227e-15	1.91582e-14
ortholognasal	ortholognasal278	ortholognasal328	-0.711356	1.33227e-15	1.91582e-14
ortholognasal	ortholognasal283	ortholognasal299	0.712109	1.33227e-15	1.91582e-14
ortholognasal	ortholognasal294	ortholognasal354	0.711267	1.33227e-15	1.91582e-14
ortholognasal	ortholognasal30	ortholognasal67	0.712284	1.33227e-15	1.91582e-14
ortholognasal	ortholognasal301	ortholognasal338	0.711391	1.33227e-15	1.91582e-14
ortholognasal	ortholognasal304	ortholognasal339	-0.712053	1.33227e-15	1.91582e-14
ortholognasal	ortholognasal36	ortholognasal261	0.711287	1.33227e-15	1.91582e-14
ortholognasal	ortholognasal4	ortholognasal148	0.711063	1.33227e-15	1.91582e-14
ortholognasal	ortholognasal4	ortholognasal302	0.712291	1.33227e-15	1.91582e-14
ortholognasal	ortholognasal4	ortholognasal36	0.711667	1.33227e-15	1.91582e-14
ortholognasal	ortholognasal44	ortholognasal65	-0.711961	1.33227e-15	1.91582e-14
ortholognasal	ortholognasal47	ortholognasal265	0.711289	1.33227e-15	1.91582e-14
ortholognasal	ortholognasal52	ortholognasal85	0.711674	1.33227e-15	1.91582e-14
ortholognasal	ortholognasal59	ortholognasal287	0.711267	1.33227e-15	1.91582e-14
ortholognasal	ortholognasal61	ortholognasal281	0.712326	1.33227e-15	1.91582e-14
ortholognasal	ortholognasal61	ortholognasal299	0.712177	1.33227e-15	1.91582e-14
ortholognasal	ortholognasal61	ortholognasal354	0.712185	1.33227e-15	1.91582e-14
ortholognasal	ortholognasal64	ortholognasal89	-0.71104	1.33227e-15	1.91582e-14
ortholognasal	ortholognasal71	ortholognasal283	0.710954	1.33227e-15	1.91582e-14
ortholognasal	ortholognasal8	ortholognasal326	0.711397	1.33227e-15	1.91582e-14
lipid	lipid166	lipid846	0.70975	3.33067e-15	2.03143e-14
lipid	lipid191	lipid322	0.709996	3.33067e-15	2.03143e-14
lipid	lipid192	lipid417	0.709773	3.33067e-15	2.03143e-14
lipid	lipid195	lipid223	0.709942	3.33067e-15	2.03143e-14
lipid	lipid3	lipid390	0.709981	3.33067e-15	2.03143e-14
lipid	lipid319	lipid327	0.70975	3.33067e-15	2.03143e-14
lipid	lipid359	lipid501	0.709813	3.33067e-15	2.03143e-14
lipid	lipid377	lipid519	0.709885	3.33067e-15	2.03143e-14
lipid	lipid378	lipid605	0.709824	3.33067e-15	2.03143e-14
lipid	lipid38	lipid635	0.709815	3.33067e-15	2.03143e-14
lipid	lipid381	lipid685	0.709834	3.33067e-15	2.03143e-14
lipid	lipid406	lipid548	0.709972	3.33067e-15	2.03143e-14
lipid	lipid412	lipid688	0.709771	3.33067e-15	2.03143e-14
lipid	lipid417	lipid760	0.709778	3.33067e-15	2.03143e-14
lipid	lipid418	lipid532	0.709903	3.33067e-15	2.03143e-14
lipid	lipid424	lipid760	0.709851	3.33067e-15	2.03143e-14
lipid	lipid425	lipid660	0.709867	3.33067e-15	2.03143e-14
lipid	lipid437	lipid696	0.709822	3.33067e-15	2.03143e-14
lipid	lipid438	lipid667	0.709985	3.33067e-15	2.03143e-14
lipid	lipid440	lipid472	0.709913	3.33067e-15	2.03143e-14
lipid	lipid441	lipid627	0.7099	3.33067e-15	2.03143e-14
lipid	lipid447	lipid583	0.709824	3.33067e-15	2.03143e-14
lipid	lipid460	lipid595	0.70995	3.33067e-15	2.03143e-14
lipid	lipid461	lipid621	0.709851	3.33067e-15	2.03143e-14
lipid	lipid463	lipid539	0.709867	3.33067e-15	2.03143e-14
lipid	lipid464	lipid571	0.70982	3.33067e-15	2.03143e-14
lipid	lipid476	lipid696	0.709846	3.33067e-15	2.03143e-14
lipid	lipid478	lipid649	0.709788	3.33067e-15	2.03143e-14
lipid	lipid490	lipid577	0.709954	3.33067e-15	2.03143e-14
lipid	lipid491	lipid564	0.709962	3.33067e-15	2.03143e-14
lipid	lipid508	lipid732	0.709772	3.33067e-15	2.03143e-14
lipid	lipid508	lipid737	0.709947	3.33067e-15	2.03143e-14
lipid	lipid517	lipid677	0.709766	3.33067e-15	2.03143e-14
lipid	lipid524	lipid597	0.709889	3.33067e-15	2.03143e-14
lipid	lipid527	lipid625	0.70978	3.33067e-15	2.03143e-14
lipid	lipid527	lipid720	0.709826	3.33067e-15	2.03143e-14
lipid	lipid538	lipid629	0.709772	3.33067e-15	2.03143e-14
lipid	lipid555	lipid821	0.709955	3.33067e-15	2.03143e-14
lipid	lipid567	lipid709	0.709936	3.33067e-15	2.03143e-14
lipid	lipid588	lipid615	0.709965	3.33067e-15	2.03143e-14
lipid	lipid590	lipid828	0.709834	3.33067e-15	2.03143e-14
lipid	lipid598	lipid829	0.709838	3.33067e-15	2.03143e-14
lipid	lipid600	lipid835	0.709952	3.33067e-15	2.03143e-14
lipid	lipid601	lipid835	0.709849	3.33067e-15	2.03143e-14
lipid	lipid602	lipid635	0.709882	3.33067e-15	2.03143e-14
lipid	lipid606	lipid758	0.709948	3.33067e-15	2.03143e-14
lipid	lipid607	lipid702	0.709805	3.33067e-15	2.03143e-14
lipid	lipid619	lipid658	0.709867	3.33067e-15	2.03143e-14
lipid	lipid62	lipid645	0.709764	3.33067e-15	2.03143e-14
lipid	lipid621	lipid753	0.709937	3.33067e-15	2.03143e-14
lipid	lipid624	lipid788	0.709962	3.33067e-15	2.03143e-14
lipid	lipid627	lipid778	0.709808	3.33067e-15	2.03143e-14
lipid	lipid633	lipid709	0.709822	3.33067e-15	2.03143e-14
lipid	lipid633	lipid717	0.709942	3.33067e-15	2.03143e-14
lipid	lipid633	lipid741	0.709822	3.33067e-15	2.03143e-14
lipid	lipid636	lipid669	0.709832	3.33067e-15	2.03143e-14
lipid	lipid643	lipid652	0.709979	3.33067e-15	2.03143e-14
lipid	lipid649	lipid675	0.709798	3.33067e-15	2.03143e-14
lipid	lipid657	lipid767	0.709996	3.33067e-15	2.03143e-14
lipid	lipid67	lipid96	0.709839	3.33067e-15	2.03143e-14
lipid	lipid688	lipid829	0.70998	3.33067e-15	2.03143e-14
lipid	lipid690	lipid760	0.709746	3.33067e-15	2.03143e-14
lipid	lipid697	lipid801	0.709942	3.33067e-15	2.03143e-14
lipid	lipid71	lipid602	0.709957	3.33067e-15	2.03143e-14
lipid	lipid75	lipid462	0.709868	3.33067e-15	2.03143e-14
lipid	lipid776	lipid804	0.709962	3.33067e-15	2.03143e-14
lipid	lipid81	lipid440	0.709908	3.33067e-15	2.03143e-14
lipid	lipid82	lipid472	0.709759	3.33067e-15	2.03143e-14
lipid	lipid84	lipid727	0.709829	3.33067e-15	2.03143e-14
lipid	lipid84	lipid823	0.709964	3.33067e-15	2.03143e-14
lipid	lipid85	lipid678	0.709774	3.33067e-15	2.03143e-14
lipid	lipid85	lipid777	0.709953	3.33067e-15	2.03143e-14
lipid	lipid93	lipid694	0.709979	3.33067e-15	2.03143e-14
orthologstool	orthologstool103	orthologstool169	0.74691	1.33227e-15	2.11561e-14
orthologstool	orthologstool103	orthologstool347	0.746447	1.33227e-15	2.11561e-14
orthologstool	orthologstool104	orthologstool232	0.745621	1.33227e-15	2.11561e-14
orthologstool	orthologstool115	orthologstool309	0.746835	1.33227e-15	2.11561e-14
orthologstool	orthologstool119	orthologstool360	-0.746577	1.33227e-15	2.11561e-14
orthologstool	orthologstool12	orthologstool16	0.745731	1.33227e-15	2.11561e-14
orthologstool	orthologstool120	orthologstool126	0.746439	1.33227e-15	2.11561e-14
orthologstool	orthologstool120	orthologstool202	0.745819	1.33227e-15	2.11561e-14
orthologstool	orthologstool120	orthologstool322	0.746555	1.33227e-15	2.11561e-14
orthologstool	orthologstool141	orthologstool150	0.746941	1.33227e-15	2.11561e-14
orthologstool	orthologstool149	orthologstool298	0.746741	1.33227e-15	2.11561e-14
orthologstool	orthologstool154	orthologstool157	0.74699	1.33227e-15	2.11561e-14
orthologstool	orthologstool16	orthologstool62	0.746881	1.33227e-15	2.11561e-14
orthologstool	orthologstool16	orthologstool79	0.746296	1.33227e-15	2.11561e-14
orthologstool	orthologstool160	orthologstool361	0.747024	1.33227e-15	2.11561e-14
orthologstool	orthologstool165	orthologstool168	0.746645	1.33227e-15	2.11561e-14
orthologstool	orthologstool167	orthologstool168	0.745978	1.33227e-15	2.11561e-14
orthologstool	orthologstool171	orthologstool268	-0.746581	1.33227e-15	2.11561e-14
orthologstool	orthologstool174	orthologstool345	0.746609	1.33227e-15	2.11561e-14
orthologstool	orthologstool175	orthologstool266	0.746377	1.33227e-15	2.11561e-14
orthologstool	orthologstool178	orthologstool243	-0.745843	1.33227e-15	2.11561e-14
orthologstool	orthologstool188	orthologstool232	0.74536	1.33227e-15	2.11561e-14
orthologstool	orthologstool19	orthologstool189	0.746525	1.33227e-15	2.11561e-14
orthologstool	orthologstool202	orthologstool231	-0.746542	1.33227e-15	2.11561e-14
orthologstool	orthologstool202	orthologstool276	0.74578	1.33227e-15	2.11561e-14
orthologstool	orthologstool206	orthologstool268	-0.745155	1.33227e-15	2.11561e-14
orthologstool	orthologstool206	orthologstool340	0.74656	1.33227e-15	2.11561e-14
orthologstool	orthologstool243	orthologstool359	0.746357	1.33227e-15	2.11561e-14
orthologstool	orthologstool244	orthologstool324	0.746566	1.33227e-15	2.11561e-14
orthologstool	orthologstool249	orthologstool264	-0.74661	1.33227e-15	2.11561e-14
orthologstool	orthologstool26	orthologstool60	0.74604	1.33227e-15	2.11561e-14
orthologstool	orthologstool268	orthologstool304	0.745268	1.33227e-15	2.11561e-14
orthologstool	orthologstool276	orthologstool339	-0.746601	1.33227e-15	2.11561e-14
orthologstool	orthologstool294	orthologstool318	0.74593	1.33227e-15	2.11561e-14
orthologstool	orthologstool296	orthologstool317	0.746807	1.33227e-15	2.11561e-14
orthologstool	orthologstool3	orthologstool198	0.745273	1.33227e-15	2.11561e-14
orthologstool	orthologstool312	orthologstool329	0.746977	1.33227e-15	2.11561e-14
orthologstool	orthologstool321	orthologstool322	0.74535	1.33227e-15	2.11561e-14
orthologstool	orthologstool38	orthologstool80	0.746672	1.33227e-15	2.11561e-14
orthologstool	orthologstool41	orthologstool240	0.745898	1.33227e-15	2.11561e-14
orthologstool	orthologstool47	orthologstool361	0.745398	1.33227e-15	2.11561e-14
orthologstool	orthologstool50	orthologstool188	0.745389	1.33227e-15	2.11561e-14
orthologstool	orthologstool52	orthologstool89	0.745497	1.33227e-15	2.11561e-14
orthologstool	orthologstool53	orthologstool120	0.745737	1.33227e-15	2.11561e-14
orthologstool	orthologstool58	orthologstool232	0.74689	1.33227e-15	2.11561e-14
orthologstool	orthologstool60	orthologstool295	0.746467	1.33227e-15	2.11561e-14
orthologstool	orthologstool61	orthologstool96	0.74588	1.33227e-15	2.11561e-14
orthologstool	orthologstool62	orthologstool266	-0.746292	1.33227e-15	2.11561e-14
orthologstool	orthologstool65	orthologstool200	0.745216	1.33227e-15	2.11561e-14
orthologstool	orthologstool65	orthologstool202	-0.74688	1.33227e-15	2.11561e-14
orthologstool	orthologstool69	orthologstool337	0.745293	1.33227e-15	2.11561e-14
orthologstool	orthologstool78	orthologstool310	-0.746741	1.33227e-15	2.11561e-14
orthologstool	orthologstool82	orthologstool296	-0.745593	1.33227e-15	2.11561e-14
orthologstool	orthologstool84	orthologstool316	0.745715	1.33227e-15	2.11561e-14
orthologstool	orthologstool84	orthologstool329	0.74672	1.33227e-15	2.11561e-14
orthologstool	orthologstool86	orthologstool158	0.745626	1.33227e-15	2.11561e-14
orthologstool	orthologstool88	orthologstool122	0.746236	1.33227e-15	2.11561e-14
orthologstool	orthologstool97	orthologstool146	0.746336	1.33227e-15	2.11561e-14
orthologstool	orthologstool97	orthologstool329	0.746167	1.33227e-15	2.11561e-14
orthologstool	orthologstool99	orthologstool170	0.745995	1.33227e-15	2.11561e-14
orthologstool	orthologstool99	orthologstool231	0.746073	1.33227e-15	2.11561e-14
lipid	lipid125	lipid202	0.709232	3.55271e-15	2.15978e-14
lipid	lipid141	lipid263	0.709451	3.55271e-15	2.15978e-14
lipid	lipid168	lipid192	0.709466	3.55271e-15	2.15978e-14
lipid	lipid170	lipid230	0.709324	3.55271e-15	2.15978e-14
lipid	lipid180	lipid294	0.709297	3.55271e-15	2.15978e-14
lipid	lipid183	lipid193	0.709394	3.55271e-15	2.15978e-14
lipid	lipid192	lipid699	0.709679	3.55271e-15	2.15978e-14
lipid	lipid206	lipid218	0.709453	3.55271e-15	2.15978e-14
lipid	lipid233	lipid438	0.709288	3.55271e-15	2.15978e-14
lipid	lipid240	lipid760	0.709404	3.55271e-15	2.15978e-14
lipid	lipid242	lipid257	0.709133	3.55271e-15	2.15978e-14
lipid	lipid261	lipid677	0.709414	3.55271e-15	2.15978e-14
lipid	lipid263	lipid846	0.709174	3.55271e-15	2.15978e-14
lipid	lipid272	lipid310	0.709319	3.55271e-15	2.15978e-14
lipid	lipid28	lipid33	0.709164	3.55271e-15	2.15978e-14
lipid	lipid3	lipid325	0.709118	3.55271e-15	2.15978e-14
lipid	lipid3	lipid493	0.709095	3.55271e-15	2.15978e-14
lipid	lipid3	lipid504	0.709489	3.55271e-15	2.15978e-14
lipid	lipid33	lipid50	0.709305	3.55271e-15	2.15978e-14
lipid	lipid335	lipid336	0.709599	3.55271e-15	2.15978e-14
lipid	lipid357	lipid501	0.709708	3.55271e-15	2.15978e-14
lipid	lipid359	lipid637	0.709545	3.55271e-15	2.15978e-14
lipid	lipid361	lipid500	0.709691	3.55271e-15	2.15978e-14
lipid	lipid362	lipid505	0.709224	3.55271e-15	2.15978e-14
lipid	lipid362	lipid514	0.709051	3.55271e-15	2.15978e-14
lipid	lipid365	lipid469	0.709032	3.55271e-15	2.15978e-14
lipid	lipid371	lipid483	0.709607	3.55271e-15	2.15978e-14
lipid	lipid371	lipid506	0.709505	3.55271e-15	2.15978e-14
lipid	lipid373	lipid555	0.709293	3.55271e-15	2.15978e-14
lipid	lipid373	lipid599	0.709051	3.55271e-15	2.15978e-14
lipid	lipid375	lipid700	0.709031	3.55271e-15	2.15978e-14
lipid	lipid38	lipid579	0.709301	3.55271e-15	2.15978e-14
lipid	lipid38	lipid729	0.709291	3.55271e-15	2.15978e-14
lipid	lipid381	lipid653	0.709536	3.55271e-15	2.15978e-14
lipid	lipid383	lipid566	0.709219	3.55271e-15	2.15978e-14
lipid	lipid388	lipid550	0.709196	3.55271e-15	2.15978e-14
lipid	lipid388	lipid556	0.709136	3.55271e-15	2.15978e-14
lipid	lipid395	lipid675	0.709191	3.55271e-15	2.15978e-14
lipid	lipid399	lipid619	0.709019	3.55271e-15	2.15978e-14
lipid	lipid400	lipid656	0.709559	3.55271e-15	2.15978e-14
lipid	lipid401	lipid666	0.709551	3.55271e-15	2.15978e-14
lipid	lipid402	lipid576	0.709079	3.55271e-15	2.15978e-14
lipid	lipid402	lipid768	0.709215	3.55271e-15	2.15978e-14
lipid	lipid406	lipid535	0.709509	3.55271e-15	2.15978e-14
lipid	lipid407	lipid527	0.709145	3.55271e-15	2.15978e-14
lipid	lipid407	lipid649	0.709326	3.55271e-15	2.15978e-14
lipid	lipid409	lipid577	0.709526	3.55271e-15	2.15978e-14
lipid	lipid415	lipid717	0.709435	3.55271e-15	2.15978e-14
lipid	lipid419	lipid651	0.709581	3.55271e-15	2.15978e-14
lipid	lipid422	lipid526	0.709278	3.55271e-15	2.15978e-14
lipid	lipid426	lipid627	0.709131	3.55271e-15	2.15978e-14
lipid	lipid429	lipid618	0.70973	3.55271e-15	2.15978e-14
lipid	lipid434	lipid668	0.709509	3.55271e-15	2.15978e-14
lipid	lipid436	lipid567	0.709203	3.55271e-15	2.15978e-14
lipid	lipid440	lipid593	0.709348	3.55271e-15	2.15978e-14
lipid	lipid441	lipid662	0.709063	3.55271e-15	2.15978e-14
lipid	lipid441	lipid668	0.709335	3.55271e-15	2.15978e-14
lipid	lipid442	lipid665	0.709465	3.55271e-15	2.15978e-14
lipid	lipid444	lipid534	0.709732	3.55271e-15	2.15978e-14
lipid	lipid445	lipid562	0.709573	3.55271e-15	2.15978e-14
lipid	lipid446	lipid531	0.709175	3.55271e-15	2.15978e-14
lipid	lipid450	lipid627	0.709371	3.55271e-15	2.15978e-14
lipid	lipid457	lipid677	0.709573	3.55271e-15	2.15978e-14
lipid	lipid458	lipid667	0.709727	3.55271e-15	2.15978e-14
lipid	lipid459	lipid673	0.709171	3.55271e-15	2.15978e-14
lipid	lipid459	lipid744	0.709549	3.55271e-15	2.15978e-14
lipid	lipid461	lipid644	0.709397	3.55271e-15	2.15978e-14
lipid	lipid463	lipid646	0.709282	3.55271e-15	2.15978e-14
lipid	lipid467	lipid779	0.709153	3.55271e-15	2.15978e-14
lipid	lipid469	lipid695	0.709272	3.55271e-15	2.15978e-14
lipid	lipid470	lipid650	0.709376	3.55271e-15	2.15978e-14
lipid	lipid471	lipid590	0.70969	3.55271e-15	2.15978e-14
lipid	lipid472	lipid589	0.709669	3.55271e-15	2.15978e-14
lipid	lipid477	lipid576	0.709429	3.55271e-15	2.15978e-14
lipid	lipid479	lipid823	0.709358	3.55271e-15	2.15978e-14
lipid	lipid481	lipid615	0.709117	3.55271e-15	2.15978e-14
lipid	lipid482	lipid627	0.709189	3.55271e-15	2.15978e-14
lipid	lipid488	lipid702	0.709679	3.55271e-15	2.15978e-14
lipid	lipid491	lipid539	0.709366	3.55271e-15	2.15978e-14
lipid	lipid493	lipid561	0.70907	3.55271e-15	2.15978e-14
lipid	lipid495	lipid572	0.709494	3.55271e-15	2.15978e-14
lipid	lipid499	lipid525	0.709523	3.55271e-15	2.15978e-14
lipid	lipid499	lipid536	0.709275	3.55271e-15	2.15978e-14
lipid	lipid499	lipid734	0.709711	3.55271e-15	2.15978e-14
lipid	lipid502	lipid750	0.709097	3.55271e-15	2.15978e-14
lipid	lipid503	lipid707	0.709377	3.55271e-15	2.15978e-14
lipid	lipid507	lipid739	0.709281	3.55271e-15	2.15978e-14
lipid	lipid515	lipid650	0.709643	3.55271e-15	2.15978e-14
lipid	lipid515	lipid729	0.709329	3.55271e-15	2.15978e-14
lipid	lipid515	lipid816	0.709544	3.55271e-15	2.15978e-14
lipid	lipid516	lipid531	0.709231	3.55271e-15	2.15978e-14
lipid	lipid519	lipid741	0.709374	3.55271e-15	2.15978e-14
lipid	lipid519	lipid801	0.709624	3.55271e-15	2.15978e-14
lipid	lipid520	lipid597	0.70932	3.55271e-15	2.15978e-14
lipid	lipid523	lipid619	0.709712	3.55271e-15	2.15978e-14
lipid	lipid523	lipid726	0.709403	3.55271e-15	2.15978e-14
lipid	lipid525	lipid561	0.709078	3.55271e-15	2.15978e-14
lipid	lipid526	lipid573	0.709526	3.55271e-15	2.15978e-14
lipid	lipid526	lipid662	0.709117	3.55271e-15	2.15978e-14
lipid	lipid528	lipid559	0.709729	3.55271e-15	2.15978e-14
lipid	lipid530	lipid823	0.709262	3.55271e-15	2.15978e-14
lipid	lipid532	lipid732	0.709098	3.55271e-15	2.15978e-14
lipid	lipid534	lipid598	0.709672	3.55271e-15	2.15978e-14
lipid	lipid539	lipid552	0.709717	3.55271e-15	2.15978e-14
lipid	lipid542	lipid592	0.709555	3.55271e-15	2.15978e-14
lipid	lipid550	lipid600	0.709055	3.55271e-15	2.15978e-14
lipid	lipid550	lipid757	0.709524	3.55271e-15	2.15978e-14
lipid	lipid551	lipid681	0.709166	3.55271e-15	2.15978e-14
lipid	lipid560	lipid571	0.709169	3.55271e-15	2.15978e-14
lipid	lipid560	lipid817	0.709511	3.55271e-15	2.15978e-14
lipid	lipid562	lipid573	0.709408	3.55271e-15	2.15978e-14
lipid	lipid564	lipid584	0.70932	3.55271e-15	2.15978e-14
lipid	lipid564	lipid717	0.709371	3.55271e-15	2.15978e-14
lipid	lipid564	lipid747	0.709734	3.55271e-15	2.15978e-14
lipid	lipid567	lipid823	0.709401	3.55271e-15	2.15978e-14
lipid	lipid57	lipid426	0.709428	3.55271e-15	2.15978e-14
lipid	lipid57	lipid442	0.70916	3.55271e-15	2.15978e-14
lipid	lipid57	lipid462	0.709313	3.55271e-15	2.15978e-14
lipid	lipid57	lipid481	0.709479	3.55271e-15	2.15978e-14
lipid	lipid57	lipid657	0.70908	3.55271e-15	2.15978e-14
lipid	lipid573	lipid688	0.709622	3.55271e-15	2.15978e-14
lipid	lipid575	lipid729	0.709136	3.55271e-15	2.15978e-14
lipid	lipid577	lipid766	0.709423	3.55271e-15	2.15978e-14
lipid	lipid578	lipid773	0.709637	3.55271e-15	2.15978e-14
lipid	lipid581	lipid678	0.70922	3.55271e-15	2.15978e-14
lipid	lipid60	lipid527	0.709447	3.55271e-15	2.15978e-14
lipid	lipid602	lipid720	0.709497	3.55271e-15	2.15978e-14
lipid	lipid602	lipid758	0.709586	3.55271e-15	2.15978e-14
lipid	lipid605	lipid682	0.709423	3.55271e-15	2.15978e-14
lipid	lipid611	lipid739	0.709298	3.55271e-15	2.15978e-14
lipid	lipid612	lipid696	0.709635	3.55271e-15	2.15978e-14
lipid	lipid618	lipid728	0.709136	3.55271e-15	2.15978e-14
lipid	lipid620	lipid697	0.709364	3.55271e-15	2.15978e-14
lipid	lipid625	lipid833	0.709603	3.55271e-15	2.15978e-14
lipid	lipid645	lipid675	0.70972	3.55271e-15	2.15978e-14
lipid	lipid649	lipid757	0.709421	3.55271e-15	2.15978e-14
lipid	lipid649	lipid786	0.709666	3.55271e-15	2.15978e-14
lipid	lipid651	lipid816	0.709414	3.55271e-15	2.15978e-14
lipid	lipid661	lipid687	0.709264	3.55271e-15	2.15978e-14
lipid	lipid661	lipid694	0.709348	3.55271e-15	2.15978e-14
lipid	lipid667	lipid715	0.709164	3.55271e-15	2.15978e-14
lipid	lipid669	lipid818	0.709701	3.55271e-15	2.15978e-14
lipid	lipid670	lipid690	0.709579	3.55271e-15	2.15978e-14
lipid	lipid672	lipid819	0.709077	3.55271e-15	2.15978e-14
lipid	lipid677	lipid818	0.709416	3.55271e-15	2.15978e-14
lipid	lipid678	lipid688	0.709397	3.55271e-15	2.15978e-14
lipid	lipid68	lipid484	0.709551	3.55271e-15	2.15978e-14
lipid	lipid68	lipid499	0.709635	3.55271e-15	2.15978e-14
lipid	lipid68	lipid715	0.709386	3.55271e-15	2.15978e-14
lipid	lipid68	lipid772	0.709404	3.55271e-15	2.15978e-14
lipid	lipid691	lipid821	0.709156	3.55271e-15	2.15978e-14
lipid	lipid693	lipid779	0.709676	3.55271e-15	2.15978e-14
lipid	lipid70	lipid434	0.709376	3.55271e-15	2.15978e-14
lipid	lipid70	lipid619	0.709317	3.55271e-15	2.15978e-14
lipid	lipid70	lipid652	0.7095	3.55271e-15	2.15978e-14
lipid	lipid701	lipid787	0.709426	3.55271e-15	2.15978e-14
lipid	lipid702	lipid785	0.709013	3.55271e-15	2.15978e-14
lipid	lipid707	lipid771	0.709267	3.55271e-15	2.15978e-14
lipid	lipid709	lipid757	0.709176	3.55271e-15	2.15978e-14
lipid	lipid709	lipid761	0.70921	3.55271e-15	2.15978e-14
lipid	lipid71	lipid431	0.709219	3.55271e-15	2.15978e-14
lipid	lipid71	lipid729	0.70953	3.55271e-15	2.15978e-14
lipid	lipid711	lipid798	0.709608	3.55271e-15	2.15978e-14
lipid	lipid712	lipid735	0.709152	3.55271e-15	2.15978e-14
lipid	lipid727	lipid772	0.709054	3.55271e-15	2.15978e-14
lipid	lipid739	lipid765	0.709279	3.55271e-15	2.15978e-14
lipid	lipid739	lipid769	0.709255	3.55271e-15	2.15978e-14
lipid	lipid744	lipid754	0.709529	3.55271e-15	2.15978e-14
lipid	lipid747	lipid779	0.709713	3.55271e-15	2.15978e-14
lipid	lipid75	lipid495	0.709386	3.55271e-15	2.15978e-14
lipid	lipid755	lipid792	0.709368	3.55271e-15	2.15978e-14
lipid	lipid772	lipid775	0.709049	3.55271e-15	2.15978e-14
lipid	lipid773	lipid797	0.709389	3.55271e-15	2.15978e-14
lipid	lipid775	lipid777	0.709031	3.55271e-15	2.15978e-14
lipid	lipid78	lipid619	0.7092	3.55271e-15	2.15978e-14
lipid	lipid805	lipid824	0.709388	3.55271e-15	2.15978e-14
lipid	lipid808	lipid842	0.709278	3.55271e-15	2.15978e-14
lipid	lipid812	lipid836	0.709608	3.55271e-15	2.15978e-14
lipid	lipid82	lipid416	0.709275	3.55271e-15	2.15978e-14
lipid	lipid82	lipid514	0.70931	3.55271e-15	2.15978e-14
lipid	lipid82	lipid632	0.709726	3.55271e-15	2.15978e-14
lipid	lipid83	lipid558	0.709589	3.55271e-15	2.15978e-14
lipid	lipid84	lipid842	0.70958	3.55271e-15	2.15978e-14
lipid	lipid85	lipid829	0.709367	3.55271e-15	2.15978e-14
lipid	lipid86	lipid596	0.709071	3.55271e-15	2.15978e-14
lipid	lipid88	lipid233	0.709456	3.55271e-15	2.15978e-14
lipid	lipid89	lipid660	0.709177	3.55271e-15	2.15978e-14
lipid	lipid90	lipid576	0.709195	3.55271e-15	2.15978e-14
lipid	lipid92	lipid526	0.709053	3.55271e-15	2.15978e-14
lipid	lipid96	lipid672	0.709262	3.55271e-15	2.15978e-14
lipid	lipid99	lipid556	0.709674	3.55271e-15	2.15978e-14
lipid	lipid99	lipid787	0.709264	3.55271e-15	2.15978e-14
ortholognasal	ortholognasal104	ortholognasal144	0.710202	1.55431e-15	2.22857e-14
ortholognasal	ortholognasal123	ortholognasal237	-0.710084	1.55431e-15	2.22857e-14
ortholognasal	ortholognasal124	ortholognasal210	-0.710111	1.55431e-15	2.22857e-14
ortholognasal	ortholognasal140	ortholognasal312	0.710379	1.55431e-15	2.22857e-14
ortholognasal	ortholognasal255	ortholognasal288	0.710462	1.55431e-15	2.22857e-14
ortholognasal	ortholognasal330	ortholognasal354	0.710317	1.55431e-15	2.22857e-14
ortholognasal	ortholognasal4	ortholognasal210	0.710277	1.55431e-15	2.22857e-14
ortholognasal	ortholognasal43	ortholognasal339	0.710187	1.55431e-15	2.22857e-14
ortholognasal	ortholognasal61	ortholognasal278	0.710373	1.55431e-15	2.22857e-14
ortholognasal	ortholognasal63	ortholognasal119	0.710156	1.55431e-15	2.22857e-14
ortholognasal	ortholognasal64	ortholognasal97	-0.710281	1.55431e-15	2.22857e-14
ortholognasal	ortholognasal67	ortholognasal133	0.710498	1.55431e-15	2.22857e-14
ortholognasal	ortholognasal72	ortholognasal330	0.710283	1.55431e-15	2.22857e-14
lipid	lipid15	lipid22	0.708934	3.77476e-15	2.29243e-14
lipid	lipid256	lipid780	0.708917	3.77476e-15	2.29243e-14
lipid	lipid284	lipid295	0.708914	3.77476e-15	2.29243e-14
lipid	lipid349	lipid352	0.709	3.77476e-15	2.29243e-14
lipid	lipid361	lipid489	0.708797	3.77476e-15	2.29243e-14
lipid	lipid364	lipid507	0.708793	3.77476e-15	2.29243e-14
lipid	lipid382	lipid619	0.708823	3.77476e-15	2.29243e-14
lipid	lipid394	lipid769	0.708931	3.77476e-15	2.29243e-14
lipid	lipid395	lipid528	0.708886	3.77476e-15	2.29243e-14
lipid	lipid400	lipid557	0.708902	3.77476e-15	2.29243e-14
lipid	lipid400	lipid657	0.708957	3.77476e-15	2.29243e-14
lipid	lipid401	lipid526	0.708924	3.77476e-15	2.29243e-14
lipid	lipid421	lipid527	0.708901	3.77476e-15	2.29243e-14
lipid	lipid426	lipid768	0.70901	3.77476e-15	2.29243e-14
lipid	lipid427	lipid620	0.708961	3.77476e-15	2.29243e-14
lipid	lipid440	lipid513	0.708894	3.77476e-15	2.29243e-14
lipid	lipid442	lipid640	0.708811	3.77476e-15	2.29243e-14
lipid	lipid492	lipid595	0.708795	3.77476e-15	2.29243e-14
lipid	lipid493	lipid701	0.708937	3.77476e-15	2.29243e-14
lipid	lipid506	lipid732	0.708994	3.77476e-15	2.29243e-14
lipid	lipid511	lipid563	0.708864	3.77476e-15	2.29243e-14
lipid	lipid516	lipid770	0.708836	3.77476e-15	2.29243e-14
lipid	lipid518	lipid828	0.708885	3.77476e-15	2.29243e-14
lipid	lipid521	lipid657	0.708939	3.77476e-15	2.29243e-14
lipid	lipid527	lipid575	0.708871	3.77476e-15	2.29243e-14
lipid	lipid528	lipid659	0.70886	3.77476e-15	2.29243e-14
lipid	lipid533	lipid607	0.708943	3.77476e-15	2.29243e-14
lipid	lipid536	lipid731	0.709001	3.77476e-15	2.29243e-14
lipid	lipid554	lipid746	0.708837	3.77476e-15	2.29243e-14
lipid	lipid560	lipid652	0.708912	3.77476e-15	2.29243e-14
lipid	lipid564	lipid663	0.709006	3.77476e-15	2.29243e-14
lipid	lipid57	lipid568	0.708865	3.77476e-15	2.29243e-14
lipid	lipid573	lipid817	0.708907	3.77476e-15	2.29243e-14
lipid	lipid576	lipid620	0.708913	3.77476e-15	2.29243e-14
lipid	lipid6	lipid230	0.708968	3.77476e-15	2.29243e-14
lipid	lipid60	lipid535	0.708813	3.77476e-15	2.29243e-14
lipid	lipid605	lipid827	0.708928	3.77476e-15	2.29243e-14
lipid	lipid61	lipid657	0.70879	3.77476e-15	2.29243e-14
lipid	lipid615	lipid641	0.708934	3.77476e-15	2.29243e-14
lipid	lipid620	lipid803	0.708832	3.77476e-15	2.29243e-14
lipid	lipid624	lipid646	0.708899	3.77476e-15	2.29243e-14
lipid	lipid625	lipid642	0.708857	3.77476e-15	2.29243e-14
lipid	lipid626	lipid735	0.708838	3.77476e-15	2.29243e-14
lipid	lipid629	lipid745	0.708856	3.77476e-15	2.29243e-14
lipid	lipid651	lipid664	0.708914	3.77476e-15	2.29243e-14
lipid	lipid668	lipid763	0.708852	3.77476e-15	2.29243e-14
lipid	lipid67	lipid770	0.708816	3.77476e-15	2.29243e-14
lipid	lipid670	lipid692	0.708905	3.77476e-15	2.29243e-14
lipid	lipid671	lipid713	0.70883	3.77476e-15	2.29243e-14
lipid	lipid68	lipid502	0.708969	3.77476e-15	2.29243e-14
lipid	lipid680	lipid728	0.708956	3.77476e-15	2.29243e-14
lipid	lipid69	lipid548	0.708825	3.77476e-15	2.29243e-14
lipid	lipid690	lipid818	0.708977	3.77476e-15	2.29243e-14
lipid	lipid695	lipid741	0.708879	3.77476e-15	2.29243e-14
lipid	lipid715	lipid729	0.708913	3.77476e-15	2.29243e-14
lipid	lipid739	lipid840	0.708944	3.77476e-15	2.29243e-14
lipid	lipid77	lipid447	0.708942	3.77476e-15	2.29243e-14
lipid	lipid803	lipid843	0.708944	3.77476e-15	2.29243e-14
lipid	lipid821	lipid825	0.708851	3.77476e-15	2.29243e-14
lipid	lipid97	lipid643	0.708873	3.77476e-15	2.29243e-14
lipid	lipid125	lipid806	0.708303	3.9968e-15	2.42024e-14
lipid	lipid157	lipid415	0.7083	3.9968e-15	2.42024e-14
lipid	lipid157	lipid465	0.708745	3.9968e-15	2.42024e-14
lipid	lipid168	lipid389	0.708392	3.9968e-15	2.42024e-14
lipid	lipid177	lipid243	0.708745	3.9968e-15	2.42024e-14
lipid	lipid178	lipid180	0.708405	3.9968e-15	2.42024e-14
lipid	lipid191	lipid194	0.708584	3.9968e-15	2.42024e-14
lipid	lipid233	lipid657	0.708642	3.9968e-15	2.42024e-14
lipid	lipid233	lipid668	0.708455	3.9968e-15	2.42024e-14
lipid	lipid236	lipid574	0.70813	3.9968e-15	2.42024e-14
lipid	lipid236	lipid592	0.70861	3.9968e-15	2.42024e-14
lipid	lipid243	lipid757	0.708708	3.9968e-15	2.42024e-14
lipid	lipid249	lipid251	0.708748	3.9968e-15	2.42024e-14
lipid	lipid252	lipid665	0.708391	3.9968e-15	2.42024e-14
lipid	lipid3	lipid364	0.708634	3.9968e-15	2.42024e-14
lipid	lipid324	lipid326	0.708243	3.9968e-15	2.42024e-14
lipid	lipid325	lipid448	0.70851	3.9968e-15	2.42024e-14
lipid	lipid343	lipid344	0.708527	3.9968e-15	2.42024e-14
lipid	lipid357	lipid489	0.708362	3.9968e-15	2.42024e-14
lipid	lipid357	lipid540	0.708628	3.9968e-15	2.42024e-14
lipid	lipid361	lipid460	0.708485	3.9968e-15	2.42024e-14
lipid	lipid361	lipid470	0.708415	3.9968e-15	2.42024e-14
lipid	lipid367	lipid505	0.708438	3.9968e-15	2.42024e-14
lipid	lipid368	lipid493	0.708699	3.9968e-15	2.42024e-14
lipid	lipid371	lipid618	0.708192	3.9968e-15	2.42024e-14
lipid	lipid378	lipid685	0.70853	3.9968e-15	2.42024e-14
lipid	lipid38	lipid665	0.708714	3.9968e-15	2.42024e-14
lipid	lipid38	lipid739	0.708433	3.9968e-15	2.42024e-14
lipid	lipid382	lipid687	0.708482	3.9968e-15	2.42024e-14
lipid	lipid387	lipid556	0.708369	3.9968e-15	2.42024e-14
lipid	lipid399	lipid587	0.708766	3.9968e-15	2.42024e-14
lipid	lipid405	lipid654	0.708665	3.9968e-15	2.42024e-14
lipid	lipid406	lipid580	0.708534	3.9968e-15	2.42024e-14
lipid	lipid410	lipid576	0.708155	3.9968e-15	2.42024e-14
lipid	lipid410	lipid696	0.708649	3.9968e-15	2.42024e-14
lipid	lipid413	lipid688	0.708714	3.9968e-15	2.42024e-14
lipid	lipid418	lipid569	0.708433	3.9968e-15	2.42024e-14
lipid	lipid421	lipid479	0.708771	3.9968e-15	2.42024e-14
lipid	lipid422	lipid640	0.708676	3.9968e-15	2.42024e-14
lipid	lipid425	lipid768	0.708648	3.9968e-15	2.42024e-14
lipid	lipid426	lipid665	0.708456	3.9968e-15	2.42024e-14
lipid	lipid428	lipid560	0.70867	3.9968e-15	2.42024e-14
lipid	lipid429	lipid462	0.708685	3.9968e-15	2.42024e-14
lipid	lipid429	lipid581	0.708687	3.9968e-15	2.42024e-14
lipid	lipid430	lipid620	0.708385	3.9968e-15	2.42024e-14
lipid	lipid433	lipid472	0.708304	3.9968e-15	2.42024e-14
lipid	lipid435	lipid684	0.708536	3.9968e-15	2.42024e-14
lipid	lipid436	lipid688	0.708601	3.9968e-15	2.42024e-14
lipid	lipid436	lipid759	0.708544	3.9968e-15	2.42024e-14
lipid	lipid438	lipid672	0.708612	3.9968e-15	2.42024e-14
lipid	lipid441	lipid741	0.708553	3.9968e-15	2.42024e-14
lipid	lipid445	lipid665	0.708259	3.9968e-15	2.42024e-14
lipid	lipid446	lipid668	0.708495	3.9968e-15	2.42024e-14
lipid	lipid455	lipid489	0.708188	3.9968e-15	2.42024e-14
lipid	lipid457	lipid791	0.70824	3.9968e-15	2.42024e-14
lipid	lipid460	lipid476	0.70839	3.9968e-15	2.42024e-14
lipid	lipid460	lipid498	0.708751	3.9968e-15	2.42024e-14
lipid	lipid460	lipid614	0.708746	3.9968e-15	2.42024e-14
lipid	lipid460	lipid695	0.708363	3.9968e-15	2.42024e-14
lipid	lipid464	lipid641	0.708733	3.9968e-15	2.42024e-14
lipid	lipid464	lipid715	0.708585	3.9968e-15	2.42024e-14
lipid	lipid465	lipid652	0.708546	3.9968e-15	2.42024e-14
lipid	lipid465	lipid695	0.708248	3.9968e-15	2.42024e-14
lipid	lipid466	lipid707	0.708561	3.9968e-15	2.42024e-14
lipid	lipid468	lipid563	0.708199	3.9968e-15	2.42024e-14
lipid	lipid470	lipid570	0.708231	3.9968e-15	2.42024e-14
lipid	lipid473	lipid593	0.708594	3.9968e-15	2.42024e-14
lipid	lipid474	lipid768	0.70828	3.9968e-15	2.42024e-14
lipid	lipid477	lipid519	0.708617	3.9968e-15	2.42024e-14
lipid	lipid477	lipid728	0.708537	3.9968e-15	2.42024e-14
lipid	lipid481	lipid728	0.708692	3.9968e-15	2.42024e-14
lipid	lipid483	lipid645	0.708697	3.9968e-15	2.42024e-14
lipid	lipid489	lipid652	0.708739	3.9968e-15	2.42024e-14
lipid	lipid492	lipid663	0.708557	3.9968e-15	2.42024e-14
lipid	lipid493	lipid598	0.70826	3.9968e-15	2.42024e-14
lipid	lipid500	lipid780	0.708733	3.9968e-15	2.42024e-14
lipid	lipid501	lipid619	0.708621	3.9968e-15	2.42024e-14
lipid	lipid501	lipid620	0.708338	3.9968e-15	2.42024e-14
lipid	lipid503	lipid607	0.708398	3.9968e-15	2.42024e-14
lipid	lipid504	lipid661	0.708399	3.9968e-15	2.42024e-14
lipid	lipid505	lipid622	0.708706	3.9968e-15	2.42024e-14
lipid	lipid505	lipid821	0.708315	3.9968e-15	2.42024e-14
lipid	lipid506	lipid702	0.708697	3.9968e-15	2.42024e-14
lipid	lipid515	lipid819	0.708354	3.9968e-15	2.42024e-14
lipid	lipid516	lipid772	0.708598	3.9968e-15	2.42024e-14
lipid	lipid520	lipid739	0.708685	3.9968e-15	2.42024e-14
lipid	lipid530	lipid779	0.708268	3.9968e-15	2.42024e-14
lipid	lipid533	lipid683	0.708766	3.9968e-15	2.42024e-14
lipid	lipid536	lipid667	0.708616	3.9968e-15	2.42024e-14
lipid	lipid544	lipid595	0.70839	3.9968e-15	2.42024e-14
lipid	lipid544	lipid644	0.708476	3.9968e-15	2.42024e-14
lipid	lipid544	lipid752	0.708226	3.9968e-15	2.42024e-14
lipid	lipid547	lipid586	0.708541	3.9968e-15	2.42024e-14
lipid	lipid549	lipid821	0.708746	3.9968e-15	2.42024e-14
lipid	lipid550	lipid672	0.708359	3.9968e-15	2.42024e-14
lipid	lipid557	lipid650	0.708174	3.9968e-15	2.42024e-14
lipid	lipid558	lipid665	0.708221	3.9968e-15	2.42024e-14
lipid	lipid563	lipid740	0.7087	3.9968e-15	2.42024e-14
lipid	lipid565	lipid640	0.708505	3.9968e-15	2.42024e-14
lipid	lipid567	lipid816	0.708264	3.9968e-15	2.42024e-14
lipid	lipid57	lipid394	0.708546	3.9968e-15	2.42024e-14
lipid	lipid57	lipid477	0.708273	3.9968e-15	2.42024e-14
lipid	lipid571	lipid695	0.708225	3.9968e-15	2.42024e-14
lipid	lipid573	lipid743	0.708497	3.9968e-15	2.42024e-14
lipid	lipid582	lipid770	0.708683	3.9968e-15	2.42024e-14
lipid	lipid583	lipid717	0.708757	3.9968e-15	2.42024e-14
lipid	lipid587	lipid767	0.70831	3.9968e-15	2.42024e-14
lipid	lipid591	lipid702	0.708382	3.9968e-15	2.42024e-14
lipid	lipid598	lipid823	0.708614	3.9968e-15	2.42024e-14
lipid	lipid601	lipid720	0.708651	3.9968e-15	2.42024e-14
lipid	lipid602	lipid629	0.708581	3.9968e-15	2.42024e-14
lipid	lipid602	lipid700	0.708178	3.9968e-15	2.42024e-14
lipid	lipid605	lipid649	0.708221	3.9968e-15	2.42024e-14
lipid	lipid608	lipid821	0.70828	3.9968e-15	2.42024e-14
lipid	lipid621	lipid711	0.708658	3.9968e-15	2.42024e-14
lipid	lipid624	lipid739	0.70828	3.9968e-15	2.42024e-14
lipid	lipid626	lipid781	0.708252	3.9968e-15	2.42024e-14
lipid	lipid626	lipid825	0.708298	3.9968e-15	2.42024e-14
lipid	lipid627	lipid783	0.708361	3.9968e-15	2.42024e-14
lipid	lipid627	lipid843	0.708566	3.9968e-15	2.42024e-14
lipid	lipid63	lipid415	0.708267	3.9968e-15	2.42024e-14
lipid	lipid63	lipid418	0.708568	3.9968e-15	2.42024e-14
lipid	lipid633	lipid651	0.708684	3.9968e-15	2.42024e-14
lipid	lipid636	lipid779	0.708605	3.9968e-15	2.42024e-14
lipid	lipid642	lipid763	0.708683	3.9968e-15	2.42024e-14
lipid	lipid648	lipid760	0.708621	3.9968e-15	2.42024e-14
lipid	lipid65	lipid743	0.708211	3.9968e-15	2.42024e-14
lipid	lipid652	lipid751	0.708246	3.9968e-15	2.42024e-14
lipid	lipid657	lipid817	0.708247	3.9968e-15	2.42024e-14
lipid	lipid667	lipid787	0.708376	3.9968e-15	2.42024e-14
lipid	lipid668	lipid747	0.708527	3.9968e-15	2.42024e-14
lipid	lipid669	lipid770	0.708448	3.9968e-15	2.42024e-14
lipid	lipid67	lipid413	0.708628	3.9968e-15	2.42024e-14
lipid	lipid67	lipid615	0.70831	3.9968e-15	2.42024e-14
lipid	lipid675	lipid749	0.708577	3.9968e-15	2.42024e-14
lipid	lipid678	lipid720	0.708527	3.9968e-15	2.42024e-14
lipid	lipid678	lipid746	0.708245	3.9968e-15	2.42024e-14
lipid	lipid678	lipid840	0.708181	3.9968e-15	2.42024e-14
lipid	lipid683	lipid685	0.708425	3.9968e-15	2.42024e-14
lipid	lipid684	lipid765	0.708529	3.9968e-15	2.42024e-14
lipid	lipid689	lipid749	0.708384	3.9968e-15	2.42024e-14
lipid	lipid69	lipid671	0.708546	3.9968e-15	2.42024e-14
lipid	lipid70	lipid415	0.708426	3.9968e-15	2.42024e-14
lipid	lipid70	lipid428	0.708391	3.9968e-15	2.42024e-14
lipid	lipid70	lipid439	0.708315	3.9968e-15	2.42024e-14
lipid	lipid705	lipid753	0.708363	3.9968e-15	2.42024e-14
lipid	lipid71	lipid417	0.70837	3.9968e-15	2.42024e-14
lipid	lipid71	lipid459	0.708436	3.9968e-15	2.42024e-14
lipid	lipid713	lipid832	0.708455	3.9968e-15	2.42024e-14
lipid	lipid724	lipid823	0.708564	3.9968e-15	2.42024e-14
lipid	lipid729	lipid765	0.70857	3.9968e-15	2.42024e-14
lipid	lipid73	lipid639	0.708654	3.9968e-15	2.42024e-14
lipid	lipid733	lipid772	0.70869	3.9968e-15	2.42024e-14
lipid	lipid734	lipid743	0.708191	3.9968e-15	2.42024e-14
lipid	lipid739	lipid797	0.708606	3.9968e-15	2.42024e-14
lipid	lipid747	lipid775	0.708407	3.9968e-15	2.42024e-14
lipid	lipid75	lipid791	0.708626	3.9968e-15	2.42024e-14
lipid	lipid768	lipid774	0.708547	3.9968e-15	2.42024e-14
lipid	lipid77	lipid607	0.708671	3.9968e-15	2.42024e-14
lipid	lipid77	lipid650	0.708506	3.9968e-15	2.42024e-14
lipid	lipid77	lipid707	0.70846	3.9968e-15	2.42024e-14
lipid	lipid781	lipid842	0.708303	3.9968e-15	2.42024e-14
lipid	lipid79	lipid400	0.708742	3.9968e-15	2.42024e-14
lipid	lipid79	lipid408	0.708578	3.9968e-15	2.42024e-14
lipid	lipid79	lipid694	0.708237	3.9968e-15	2.42024e-14
lipid	lipid80	lipid846	0.708635	3.9968e-15	2.42024e-14
lipid	lipid81	lipid563	0.708331	3.9968e-15	2.42024e-14
lipid	lipid811	lipid831	0.708407	3.9968e-15	2.42024e-14
lipid	lipid83	lipid777	0.708403	3.9968e-15	2.42024e-14
lipid	lipid90	lipid677	0.708769	3.9968e-15	2.42024e-14
lipid	lipid93	lipid617	0.708197	3.9968e-15	2.42024e-14
orthologstool	orthologstool109	orthologstool230	0.744898	1.55431e-15	2.458e-14
orthologstool	orthologstool110	orthologstool166	0.744886	1.55431e-15	2.458e-14
orthologstool	orthologstool12	orthologstool140	0.74506	1.55431e-15	2.458e-14
orthologstool	orthologstool140	orthologstool354	0.74503	1.55431e-15	2.458e-14
orthologstool	orthologstool154	orthologstool288	0.744656	1.55431e-15	2.458e-14
orthologstool	orthologstool154	orthologstool296	0.744643	1.55431e-15	2.458e-14
orthologstool	orthologstool170	orthologstool268	-0.745064	1.55431e-15	2.458e-14
orthologstool	orthologstool190	orthologstool330	-0.745016	1.55431e-15	2.458e-14
orthologstool	orthologstool26	orthologstool82	-0.745065	1.55431e-15	2.458e-14
orthologstool	orthologstool27	orthologstool94	0.744685	1.55431e-15	2.458e-14
orthologstool	orthologstool322	orthologstool356	0.744998	1.55431e-15	2.458e-14
orthologstool	orthologstool62	orthologstool119	0.744635	1.55431e-15	2.458e-14
orthologstool	orthologstool65	orthologstool346	0.744761	1.55431e-15	2.458e-14
orthologstool	orthologstool79	orthologstool202	0.744976	1.55431e-15	2.458e-14
orthologstool	orthologstool79	orthologstool322	0.744667	1.55431e-15	2.458e-14
orthologstool	orthologstool88	orthologstool100	0.744886	1.55431e-15	2.458e-14
orthologstool	orthologstool89	orthologstool108	0.744721	1.55431e-15	2.458e-14
ortholognasal	ortholognasal119	ortholognasal283	0.708606	1.77636e-15	2.53265e-14
ortholognasal	ortholognasal148	ortholognasal283	-0.708674	1.77636e-15	2.53265e-14
ortholognasal	ortholognasal158	ortholognasal250	0.709216	1.77636e-15	2.53265e-14
ortholognasal	ortholognasal16	ortholognasal100	0.709066	1.77636e-15	2.53265e-14
ortholognasal	ortholognasal16	ortholognasal124	-0.709678	1.77636e-15	2.53265e-14
ortholognasal	ortholognasal16	ortholognasal22	-0.709123	1.77636e-15	2.53265e-14
ortholognasal	ortholognasal161	ortholognasal193	0.709002	1.77636e-15	2.53265e-14
ortholognasal	ortholognasal171	ortholognasal356	0.708762	1.77636e-15	2.53265e-14
ortholognasal	ortholognasal2	ortholognasal117	0.709923	1.77636e-15	2.53265e-14
ortholognasal	ortholognasal21	ortholognasal304	0.70941	1.77636e-15	2.53265e-14
ortholognasal	ortholognasal22	ortholognasal331	0.708966	1.77636e-15	2.53265e-14
ortholognasal	ortholognasal23	ortholognasal73	-0.709708	1.77636e-15	2.53265e-14
ortholognasal	ortholognasal254	ortholognasal324	0.709872	1.77636e-15	2.53265e-14
ortholognasal	ortholognasal281	ortholognasal283	0.709522	1.77636e-15	2.53265e-14
ortholognasal	ortholognasal288	ortholognasal340	0.709744	1.77636e-15	2.53265e-14
ortholognasal	ortholognasal43	ortholognasal75	0.709017	1.77636e-15	2.53265e-14
ortholognasal	ortholognasal52	ortholognasal249	0.709584	1.77636e-15	2.53265e-14
ortholognasal	ortholognasal56	ortholognasal162	0.708975	1.77636e-15	2.53265e-14
ortholognasal	ortholognasal65	ortholognasal326	0.708917	1.77636e-15	2.53265e-14
ortholognasal	ortholognasal68	ortholognasal290	0.709653	1.77636e-15	2.53265e-14
ortholognasal	ortholognasal7	ortholognasal315	0.708589	1.77636e-15	2.53265e-14
ortholognasal	ortholognasal71	ortholognasal89	-0.709001	1.77636e-15	2.53265e-14
ortholognasal	ortholognasal8	ortholognasal32	-0.709754	1.77636e-15	2.53265e-14
ortholognasal	ortholognasal87	ortholognasal149	0.709281	1.77636e-15	2.53265e-14
ortholognasal	ortholognasal97	ortholognasal103	0.709841	1.77636e-15	2.53265e-14
lipid	lipid160	lipid162	0.707929	4.21885e-15	2.55228e-14
lipid	lipid168	lipid361	0.708038	4.21885e-15	2.55228e-14
lipid	lipid279	lipid297	0.707991	4.21885e-15	2.55228e-14
lipid	lipid365	lipid563	0.708073	4.21885e-15	2.55228e-14
lipid	lipid378	lipid709	0.70808	4.21885e-15	2.55228e-14
lipid	lipid384	lipid552	0.708004	4.21885e-15	2.55228e-14
lipid	lipid387	lipid658	0.708002	4.21885e-15	2.55228e-14
lipid	lipid419	lipid688	0.70805	4.21885e-15	2.55228e-14
lipid	lipid421	lipid467	0.708075	4.21885e-15	2.55228e-14
lipid	lipid421	lipid483	0.70806	4.21885e-15	2.55228e-14
lipid	lipid429	lipid516	0.707983	4.21885e-15	2.55228e-14
lipid	lipid432	lipid760	0.708079	4.21885e-15	2.55228e-14
lipid	lipid437	lipid726	0.70809	4.21885e-15	2.55228e-14
lipid	lipid439	lipid696	0.708003	4.21885e-15	2.55228e-14
lipid	lipid454	lipid612	0.707981	4.21885e-15	2.55228e-14
lipid	lipid471	lipid555	0.708012	4.21885e-15	2.55228e-14
lipid	lipid473	lipid575	0.707956	4.21885e-15	2.55228e-14
lipid	lipid473	lipid587	0.707944	4.21885e-15	2.55228e-14
lipid	lipid477	lipid734	0.708017	4.21885e-15	2.55228e-14
lipid	lipid485	lipid701	0.708028	4.21885e-15	2.55228e-14
lipid	lipid485	lipid791	0.708008	4.21885e-15	2.55228e-14
lipid	lipid5	lipid16	0.707937	4.21885e-15	2.55228e-14
lipid	lipid500	lipid539	0.70806	4.21885e-15	2.55228e-14
lipid	lipid507	lipid715	0.708026	4.21885e-15	2.55228e-14
lipid	lipid509	lipid743	0.708091	4.21885e-15	2.55228e-14
lipid	lipid518	lipid679	0.707968	4.21885e-15	2.55228e-14
lipid	lipid520	lipid657	0.707934	4.21885e-15	2.55228e-14
lipid	lipid525	lipid817	0.708049	4.21885e-15	2.55228e-14
lipid	lipid549	lipid731	0.708015	4.21885e-15	2.55228e-14
lipid	lipid550	lipid554	0.70798	4.21885e-15	2.55228e-14
lipid	lipid550	lipid695	0.7081	4.21885e-15	2.55228e-14
lipid	lipid552	lipid746	0.708049	4.21885e-15	2.55228e-14
lipid	lipid558	lipid684	0.707971	4.21885e-15	2.55228e-14
lipid	lipid562	lipid574	0.70794	4.21885e-15	2.55228e-14
lipid	lipid57	lipid682	0.707942	4.21885e-15	2.55228e-14
lipid	lipid59	lipid389	0.708032	4.21885e-15	2.55228e-14
lipid	lipid591	lipid687	0.707967	4.21885e-15	2.55228e-14
lipid	lipid594	lipid694	0.708077	4.21885e-15	2.55228e-14
lipid	lipid606	lipid620	0.708118	4.21885e-15	2.55228e-14
lipid	lipid612	lipid771	0.708046	4.21885e-15	2.55228e-14
lipid	lipid617	lipid618	0.708109	4.21885e-15	2.55228e-14
lipid	lipid619	lipid638	0.708118	4.21885e-15	2.55228e-14
lipid	lipid624	lipid702	0.707934	4.21885e-15	2.55228e-14
lipid	lipid643	lipid654	0.707938	4.21885e-15	2.55228e-14
lipid	lipid68	lipid606	0.707953	4.21885e-15	2.55228e-14
lipid	lipid690	lipid797	0.708041	4.21885e-15	2.55228e-14
lipid	lipid692	lipid756	0.707941	4.21885e-15	2.55228e-14
lipid	lipid70	lipid425	0.708054	4.21885e-15	2.55228e-14
lipid	lipid700	lipid711	0.708087	4.21885e-15	2.55228e-14
lipid	lipid700	lipid728	0.70797	4.21885e-15	2.55228e-14
lipid	lipid701	lipid807	0.708031	4.21885e-15	2.55228e-14
lipid	lipid78	lipid662	0.707924	4.21885e-15	2.55228e-14
lipid	lipid85	lipid233	0.708047	4.21885e-15	2.55228e-14
lipid	lipid85	lipid792	0.707952	4.21885e-15	2.55228e-14
lipid	lipid95	lipid579	0.708093	4.21885e-15	2.55228e-14
lipid	lipid95	lipid770	0.707943	4.21885e-15	2.55228e-14
lipid	lipid168	lipid364	0.707869	4.44089e-15	2.67886e-14
lipid	lipid177	lipid451	0.707381	4.44089e-15	2.67886e-14
lipid	lipid179	lipid842	0.707467	4.44089e-15	2.67886e-14
lipid	lipid182	lipid286	0.707637	4.44089e-15	2.67886e-14
lipid	lipid212	lipid261	0.707788	4.44089e-15	2.67886e-14
lipid	lipid252	lipid760	0.707588	4.44089e-15	2.67886e-14
lipid	lipid266	lipid302	0.707678	4.44089e-15	2.67886e-14
lipid	lipid3	lipid407	0.707754	4.44089e-15	2.67886e-14
lipid	lipid357	lipid487	0.707357	4.44089e-15	2.67886e-14
lipid	lipid357	lipid549	0.707393	4.44089e-15	2.67886e-14
lipid	lipid361	lipid485	0.707727	4.44089e-15	2.67886e-14
lipid	lipid366	lipid508	0.70781	4.44089e-15	2.67886e-14
lipid	lipid370	lipid482	0.707721	4.44089e-15	2.67886e-14
lipid	lipid371	lipid495	0.707821	4.44089e-15	2.67886e-14
lipid	lipid372	lipid596	0.707856	4.44089e-15	2.67886e-14
lipid	lipid373	lipid519	0.707761	4.44089e-15	2.67886e-14
lipid	lipid374	lipid511	0.707653	4.44089e-15	2.67886e-14
lipid	lipid375	lipid594	0.707619	4.44089e-15	2.67886e-14
lipid	lipid378	lipid581	0.707804	4.44089e-15	2.67886e-14
lipid	lipid38	lipid551	0.707695	4.44089e-15	2.67886e-14
lipid	lipid38	lipid638	0.70774	4.44089e-15	2.67886e-14
lipid	lipid38	lipid82	0.707746	4.44089e-15	2.67886e-14
lipid	lipid382	lipid515	0.707675	4.44089e-15	2.67886e-14
lipid	lipid382	lipid570	0.707536	4.44089e-15	2.67886e-14
lipid	lipid382	lipid583	0.707366	4.44089e-15	2.67886e-14
lipid	lipid383	lipid574	0.707451	4.44089e-15	2.67886e-14
lipid	lipid384	lipid654	0.707705	4.44089e-15	2.67886e-14
lipid	lipid387	lipid571	0.707529	4.44089e-15	2.67886e-14
lipid	lipid391	lipid599	0.707691	4.44089e-15	2.67886e-14
lipid	lipid391	lipid666	0.70735	4.44089e-15	2.67886e-14
lipid	lipid395	lipid643	0.707513	4.44089e-15	2.67886e-14
lipid	lipid397	lipid592	0.707759	4.44089e-15	2.67886e-14
lipid	lipid399	lipid577	0.7075	4.44089e-15	2.67886e-14
lipid	lipid405	lipid664	0.707388	4.44089e-15	2.67886e-14
lipid	lipid407	lipid641	0.707722	4.44089e-15	2.67886e-14
lipid	lipid410	lipid688	0.70735	4.44089e-15	2.67886e-14
lipid	lipid411	lipid515	0.707634	4.44089e-15	2.67886e-14
lipid	lipid411	lipid659	0.70763	4.44089e-15	2.67886e-14
lipid	lipid413	lipid638	0.707768	4.44089e-15	2.67886e-14
lipid	lipid417	lipid538	0.707766	4.44089e-15	2.67886e-14
lipid	lipid422	lipid587	0.707463	4.44089e-15	2.67886e-14
lipid	lipid422	lipid660	0.707617	4.44089e-15	2.67886e-14
lipid	lipid426	lipid560	0.7076	4.44089e-15	2.67886e-14
lipid	lipid431	lipid620	0.707568	4.44089e-15	2.67886e-14
lipid	lipid433	lipid652	0.707843	4.44089e-15	2.67886e-14
lipid	lipid433	lipid660	0.707415	4.44089e-15	2.67886e-14
lipid	lipid434	lipid751	0.707767	4.44089e-15	2.67886e-14
lipid	lipid434	lipid768	0.707423	4.44089e-15	2.67886e-14
lipid	lipid436	lipid602	0.707828	4.44089e-15	2.67886e-14
lipid	lipid436	lipid645	0.707659	4.44089e-15	2.67886e-14
lipid	lipid436	lipid672	0.707922	4.44089e-15	2.67886e-14
lipid	lipid440	lipid726	0.707774	4.44089e-15	2.67886e-14
lipid	lipid441	lipid817	0.70743	4.44089e-15	2.67886e-14
lipid	lipid446	lipid662	0.707355	4.44089e-15	2.67886e-14
lipid	lipid448	lipid614	0.707871	4.44089e-15	2.67886e-14
lipid	lipid455	lipid506	0.707846	4.44089e-15	2.67886e-14
lipid	lipid455	lipid645	0.707626	4.44089e-15	2.67886e-14
lipid	lipid461	lipid659	0.707902	4.44089e-15	2.67886e-14
lipid	lipid462	lipid751	0.707628	4.44089e-15	2.67886e-14
lipid	lipid464	lipid569	0.707891	4.44089e-15	2.67886e-14
lipid	lipid468	lipid569	0.707476	4.44089e-15	2.67886e-14
lipid	lipid468	lipid579	0.707613	4.44089e-15	2.67886e-14
lipid	lipid470	lipid548	0.707462	4.44089e-15	2.67886e-14
lipid	lipid471	lipid562	0.707358	4.44089e-15	2.67886e-14
lipid	lipid472	lipid507	0.707501	4.44089e-15	2.67886e-14
lipid	lipid472	lipid625	0.707866	4.44089e-15	2.67886e-14
lipid	lipid474	lipid516	0.707723	4.44089e-15	2.67886e-14
lipid	lipid477	lipid557	0.707527	4.44089e-15	2.67886e-14
lipid	lipid477	lipid738	0.707405	4.44089e-15	2.67886e-14
lipid	lipid486	lipid791	0.707583	4.44089e-15	2.67886e-14
lipid	lipid491	lipid732	0.707489	4.44089e-15	2.67886e-14
lipid	lipid493	lipid672	0.707625	4.44089e-15	2.67886e-14
lipid	lipid493	lipid752	0.707438	4.44089e-15	2.67886e-14
lipid	lipid498	lipid728	0.707911	4.44089e-15	2.67886e-14
lipid	lipid499	lipid750	0.707894	4.44089e-15	2.67886e-14
lipid	lipid500	lipid619	0.707711	4.44089e-15	2.67886e-14
lipid	lipid502	lipid779	0.70765	4.44089e-15	2.67886e-14
lipid	lipid506	lipid730	0.707867	4.44089e-15	2.67886e-14
lipid	lipid507	lipid734	0.707402	4.44089e-15	2.67886e-14
lipid	lipid514	lipid619	0.707575	4.44089e-15	2.67886e-14
lipid	lipid518	lipid656	0.707911	4.44089e-15	2.67886e-14
lipid	lipid522	lipid801	0.707873	4.44089e-15	2.67886e-14
lipid	lipid525	lipid619	0.707336	4.44089e-15	2.67886e-14
lipid	lipid525	lipid681	0.707406	4.44089e-15	2.67886e-14
lipid	lipid525	lipid801	0.707819	4.44089e-15	2.67886e-14
lipid	lipid530	lipid654	0.707415	4.44089e-15	2.67886e-14
lipid	lipid531	lipid787	0.707799	4.44089e-15	2.67886e-14
lipid	lipid534	lipid759	0.70748	4.44089e-15	2.67886e-14
lipid	lipid538	lipid608	0.707822	4.44089e-15	2.67886e-14
lipid	lipid538	lipid770	0.707384	4.44089e-15	2.67886e-14
lipid	lipid552	lipid701	0.707728	4.44089e-15	2.67886e-14
lipid	lipid553	lipid780	0.707541	4.44089e-15	2.67886e-14
lipid	lipid557	lipid622	0.707838	4.44089e-15	2.67886e-14
lipid	lipid558	lipid791	0.707843	4.44089e-15	2.67886e-14
lipid	lipid561	lipid717	0.707553	4.44089e-15	2.67886e-14
lipid	lipid562	lipid660	0.70767	4.44089e-15	2.67886e-14
lipid	lipid564	lipid779	0.707792	4.44089e-15	2.67886e-14
lipid	lipid571	lipid600	0.707725	4.44089e-15	2.67886e-14
lipid	lipid575	lipid701	0.707842	4.44089e-15	2.67886e-14
lipid	lipid576	lipid717	0.707343	4.44089e-15	2.67886e-14
lipid	lipid578	lipid686	0.707354	4.44089e-15	2.67886e-14
lipid	lipid585	lipid713	0.707686	4.44089e-15	2.67886e-14
lipid	lipid590	lipid650	0.707408	4.44089e-15	2.67886e-14
lipid	lipid594	lipid595	0.707341	4.44089e-15	2.67886e-14
lipid	lipid61	lipid539	0.707466	4.44089e-15	2.67886e-14
lipid	lipid61	lipid737	0.707629	4.44089e-15	2.67886e-14
lipid	lipid61	lipid750	0.707384	4.44089e-15	2.67886e-14
lipid	lipid611	lipid668	0.707341	4.44089e-15	2.67886e-14
lipid	lipid613	lipid715	0.707915	4.44089e-15	2.67886e-14
lipid	lipid613	lipid745	0.707618	4.44089e-15	2.67886e-14
lipid	lipid617	lipid843	0.707734	4.44089e-15	2.67886e-14
lipid	lipid62	lipid609	0.70759	4.44089e-15	2.67886e-14
lipid	lipid620	lipid706	0.707366	4.44089e-15	2.67886e-14
lipid	lipid621	lipid729	0.7077	4.44089e-15	2.67886e-14
lipid	lipid627	lipid632	0.707875	4.44089e-15	2.67886e-14
lipid	lipid628	lipid817	0.707917	4.44089e-15	2.67886e-14
lipid	lipid632	lipid652	0.707643	4.44089e-15	2.67886e-14
lipid	lipid638	lipid669	0.707782	4.44089e-15	2.67886e-14
lipid	lipid639	lipid822	0.707909	4.44089e-15	2.67886e-14
lipid	lipid65	lipid447	0.70783	4.44089e-15	2.67886e-14
lipid	lipid657	lipid819	0.707418	4.44089e-15	2.67886e-14
lipid	lipid658	lipid780	0.707435	4.44089e-15	2.67886e-14
lipid	lipid662	lipid748	0.70772	4.44089e-15	2.67886e-14
lipid	lipid67	lipid533	0.707802	4.44089e-15	2.67886e-14
lipid	lipid670	lipid826	0.707426	4.44089e-15	2.67886e-14
lipid	lipid671	lipid817	0.707448	4.44089e-15	2.67886e-14
lipid	lipid675	lipid820	0.707498	4.44089e-15	2.67886e-14
lipid	lipid68	lipid483	0.707679	4.44089e-15	2.67886e-14
lipid	lipid687	lipid717	0.707728	4.44089e-15	2.67886e-14
lipid	lipid69	lipid550	0.7077	4.44089e-15	2.67886e-14
lipid	lipid69	lipid598	0.707505	4.44089e-15	2.67886e-14
lipid	lipid697	lipid812	0.70766	4.44089e-15	2.67886e-14
lipid	lipid698	lipid752	0.70746	4.44089e-15	2.67886e-14
lipid	lipid70	lipid496	0.707602	4.44089e-15	2.67886e-14
lipid	lipid700	lipid743	0.707545	4.44089e-15	2.67886e-14
lipid	lipid702	lipid834	0.707364	4.44089e-15	2.67886e-14
lipid	lipid709	lipid758	0.707565	4.44089e-15	2.67886e-14
lipid	lipid71	lipid604	0.707724	4.44089e-15	2.67886e-14
lipid	lipid710	lipid813	0.707742	4.44089e-15	2.67886e-14
lipid	lipid711	lipid838	0.707385	4.44089e-15	2.67886e-14
lipid	lipid717	lipid781	0.707805	4.44089e-15	2.67886e-14
lipid	lipid729	lipid775	0.707357	4.44089e-15	2.67886e-14
lipid	lipid729	lipid784	0.707593	4.44089e-15	2.67886e-14
lipid	lipid73	lipid659	0.70741	4.44089e-15	2.67886e-14
lipid	lipid739	lipid822	0.707855	4.44089e-15	2.67886e-14
lipid	lipid74	lipid709	0.707512	4.44089e-15	2.67886e-14
lipid	lipid74	lipid801	0.707565	4.44089e-15	2.67886e-14
lipid	lipid744	lipid828	0.707571	4.44089e-15	2.67886e-14
lipid	lipid748	lipid753	0.707865	4.44089e-15	2.67886e-14
lipid	lipid756	lipid789	0.707844	4.44089e-15	2.67886e-14
lipid	lipid76	lipid615	0.707598	4.44089e-15	2.67886e-14
lipid	lipid77	lipid701	0.70736	4.44089e-15	2.67886e-14
lipid	lipid77	lipid726	0.707484	4.44089e-15	2.67886e-14
lipid	lipid78	lipid414	0.707603	4.44089e-15	2.67886e-14
lipid	lipid78	lipid647	0.707473	4.44089e-15	2.67886e-14
lipid	lipid78	lipid733	0.70738	4.44089e-15	2.67886e-14
lipid	lipid78	lipid97	0.70772	4.44089e-15	2.67886e-14
lipid	lipid786	lipid794	0.707914	4.44089e-15	2.67886e-14
lipid	lipid79	lipid591	0.707828	4.44089e-15	2.67886e-14
lipid	lipid796	lipid819	0.707614	4.44089e-15	2.67886e-14
lipid	lipid798	lipid821	0.707899	4.44089e-15	2.67886e-14
lipid	lipid83	lipid547	0.70765	4.44089e-15	2.67886e-14
lipid	lipid85	lipid460	0.707385	4.44089e-15	2.67886e-14
lipid	lipid88	lipid763	0.707881	4.44089e-15	2.67886e-14
lipid	lipid89	lipid582	0.707469	4.44089e-15	2.67886e-14
lipid	lipid92	lipid562	0.707665	4.44089e-15	2.67886e-14
lipid	lipid96	lipid519	0.707696	4.44089e-15	2.67886e-14
lipid	lipid96	lipid598	0.707676	4.44089e-15	2.67886e-14
lipid	lipid96	lipid622	0.70757	4.44089e-15	2.67886e-14
lipid	lipid97	lipid682	0.707756	4.44089e-15	2.67886e-14
lipid	lipid99	lipid532	0.707862	4.44089e-15	2.67886e-14
microbenasal	microbenasal48	microbenasal67	0.706438	1.77636e-15	2.7249e-14
orthologstool	orthologstool10	orthologstool332	0.743447	1.77636e-15	2.76739e-14
orthologstool	orthologstool102	orthologstool257	0.744494	1.77636e-15	2.76739e-14
orthologstool	orthologstool103	orthologstool245	0.743495	1.77636e-15	2.76739e-14
orthologstool	orthologstool11	orthologstool354	0.744447	1.77636e-15	2.76739e-14
orthologstool	orthologstool110	orthologstool273	0.743647	1.77636e-15	2.76739e-14
orthologstool	orthologstool115	orthologstool246	0.743418	1.77636e-15	2.76739e-14
orthologstool	orthologstool141	orthologstool232	0.743442	1.77636e-15	2.76739e-14
orthologstool	orthologstool141	orthologstool355	0.743697	1.77636e-15	2.76739e-14
orthologstool	orthologstool154	orthologstool169	0.744601	1.77636e-15	2.76739e-14
orthologstool	orthologstool157	orthologstool346	0.743999	1.77636e-15	2.76739e-14
orthologstool	orthologstool16	orthologstool359	0.74358	1.77636e-15	2.76739e-14
orthologstool	orthologstool160	orthologstool167	-0.744481	1.77636e-15	2.76739e-14
orthologstool	orthologstool162	orthologstool236	0.74383	1.77636e-15	2.76739e-14
orthologstool	orthologstool163	orthologstool299	0.743841	1.77636e-15	2.76739e-14
orthologstool	orthologstool166	orthologstool279	-0.743398	1.77636e-15	2.76739e-14
orthologstool	orthologstool167	orthologstool324	0.744079	1.77636e-15	2.76739e-14
orthologstool	orthologstool171	orthologstool273	0.74354	1.77636e-15	2.76739e-14
orthologstool	orthologstool171	orthologstool310	0.744391	1.77636e-15	2.76739e-14
orthologstool	orthologstool172	orthologstool323	0.743769	1.77636e-15	2.76739e-14
orthologstool	orthologstool173	orthologstool274	-0.744456	1.77636e-15	2.76739e-14
orthologstool	orthologstool175	orthologstool347	0.743416	1.77636e-15	2.76739e-14
orthologstool	orthologstool175	orthologstool356	-0.744282	1.77636e-15	2.76739e-14
orthologstool	orthologstool196	orthologstool296	0.74337	1.77636e-15	2.76739e-14
orthologstool	orthologstool20	orthologstool50	0.743708	1.77636e-15	2.76739e-14
orthologstool	orthologstool202	orthologstool329	0.743334	1.77636e-15	2.76739e-14
orthologstool	orthologstool203	orthologstool234	0.74419	1.77636e-15	2.76739e-14
orthologstool	orthologstool230	orthologstool354	0.743693	1.77636e-15	2.76739e-14
orthologstool	orthologstool231	orthologstool316	-0.744264	1.77636e-15	2.76739e-14
orthologstool	orthologstool244	orthologstool255	0.743964	1.77636e-15	2.76739e-14
orthologstool	orthologstool245	orthologstool333	0.744065	1.77636e-15	2.76739e-14
orthologstool	orthologstool247	orthologstool287	0.744216	1.77636e-15	2.76739e-14
orthologstool	orthologstool25	orthologstool205	0.743217	1.77636e-15	2.76739e-14
orthologstool	orthologstool251	orthologstool297	0.744178	1.77636e-15	2.76739e-14
orthologstool	orthologstool265	orthologstool347	0.743466	1.77636e-15	2.76739e-14
orthologstool	orthologstool287	orthologstool311	0.744502	1.77636e-15	2.76739e-14
orthologstool	orthologstool289	orthologstool340	0.743756	1.77636e-15	2.76739e-14
orthologstool	orthologstool30	orthologstool326	0.743288	1.77636e-15	2.76739e-14
orthologstool	orthologstool300	orthologstool313	0.743723	1.77636e-15	2.76739e-14
orthologstool	orthologstool33	orthologstool297	0.744545	1.77636e-15	2.76739e-14
orthologstool	orthologstool38	orthologstool249	0.744497	1.77636e-15	2.76739e-14
orthologstool	orthologstool42	orthologstool316	0.743748	1.77636e-15	2.76739e-14
orthologstool	orthologstool52	orthologstool266	0.743383	1.77636e-15	2.76739e-14
orthologstool	orthologstool52	orthologstool347	0.744584	1.77636e-15	2.76739e-14
orthologstool	orthologstool53	orthologstool122	0.744116	1.77636e-15	2.76739e-14
orthologstool	orthologstool53	orthologstool78	0.743876	1.77636e-15	2.76739e-14
orthologstool	orthologstool60	orthologstool242	0.744499	1.77636e-15	2.76739e-14
orthologstool	orthologstool61	orthologstool251	0.743556	1.77636e-15	2.76739e-14
orthologstool	orthologstool62	orthologstool249	0.743978	1.77636e-15	2.76739e-14
orthologstool	orthologstool62	orthologstool289	-0.744079	1.77636e-15	2.76739e-14
orthologstool	orthologstool64	orthologstool356	0.74432	1.77636e-15	2.76739e-14
orthologstool	orthologstool69	orthologstool83	-0.743305	1.77636e-15	2.76739e-14
orthologstool	orthologstool75	orthologstool88	0.743309	1.77636e-15	2.76739e-14
orthologstool	orthologstool80	orthologstool84	0.744598	1.77636e-15	2.76739e-14
orthologstool	orthologstool83	orthologstool109	0.743341	1.77636e-15	2.76739e-14
orthologstool	orthologstool84	orthologstool326	-0.743701	1.77636e-15	2.76739e-14
orthologstool	orthologstool86	orthologstool171	0.743642	1.77636e-15	2.76739e-14
orthologstool	orthologstool87	orthologstool240	0.743452	1.77636e-15	2.76739e-14
orthologstool	orthologstool90	orthologstool346	0.743512	1.77636e-15	2.76739e-14
orthologstool	orthologstool94	orthologstool241	0.743247	1.77636e-15	2.76739e-14
orthologstool	orthologstool98	orthologstool141	0.744133	1.77636e-15	2.76739e-14
orthologstool	orthologstool98	orthologstool252	0.74337	1.77636e-15	2.76739e-14
orthologstool	orthologstool99	orthologstool169	0.74447	1.77636e-15	2.76739e-14
cytokine	cytokine15	cytokine16	0.712254	1.77636e-15	2.79924e-14
cytokine	cytokine23	cytokine37	0.71193	1.77636e-15	2.79924e-14
cytokine	cytokine7	cytokine32	0.711846	1.77636e-15	2.79924e-14
lipid	lipid236	lipid659	0.707319	4.66294e-15	2.81033e-14
lipid	lipid239	lipid260	0.707161	4.66294e-15	2.81033e-14
lipid	lipid357	lipid544	0.707282	4.66294e-15	2.81033e-14
lipid	lipid360	lipid520	0.707299	4.66294e-15	2.81033e-14
lipid	lipid362	lipid508	0.70732	4.66294e-15	2.81033e-14
lipid	lipid369	lipid639	0.707237	4.66294e-15	2.81033e-14
lipid	lipid387	lipid518	0.707222	4.66294e-15	2.81033e-14
lipid	lipid387	lipid532	0.707237	4.66294e-15	2.81033e-14
lipid	lipid399	lipid590	0.707156	4.66294e-15	2.81033e-14
lipid	lipid415	lipid688	0.707212	4.66294e-15	2.81033e-14
lipid	lipid418	lipid562	0.707306	4.66294e-15	2.81033e-14
lipid	lipid440	lipid599	0.707278	4.66294e-15	2.81033e-14
lipid	lipid442	lipid562	0.70722	4.66294e-15	2.81033e-14
lipid	lipid455	lipid676	0.707252	4.66294e-15	2.81033e-14
lipid	lipid468	lipid606	0.707193	4.66294e-15	2.81033e-14
lipid	lipid472	lipid585	0.707197	4.66294e-15	2.81033e-14
lipid	lipid485	lipid607	0.707276	4.66294e-15	2.81033e-14
lipid	lipid488	lipid645	0.707223	4.66294e-15	2.81033e-14
lipid	lipid50	lipid51	0.707297	4.66294e-15	2.81033e-14
lipid	lipid507	lipid648	0.707211	4.66294e-15	2.81033e-14
lipid	lipid523	lipid657	0.707213	4.66294e-15	2.81033e-14
lipid	lipid523	lipid817	0.707255	4.66294e-15	2.81033e-14
lipid	lipid524	lipid652	0.707276	4.66294e-15	2.81033e-14
lipid	lipid535	lipid686	0.707321	4.66294e-15	2.81033e-14
lipid	lipid539	lipid543	0.707154	4.66294e-15	2.81033e-14
lipid	lipid553	lipid747	0.707264	4.66294e-15	2.81033e-14
lipid	lipid561	lipid761	0.707273	4.66294e-15	2.81033e-14
lipid	lipid57	lipid506	0.707325	4.66294e-15	2.81033e-14
lipid	lipid571	lipid747	0.70726	4.66294e-15	2.81033e-14
lipid	lipid58	lipid60	0.707316	4.66294e-15	2.81033e-14
lipid	lipid58	lipid744	0.707266	4.66294e-15	2.81033e-14
lipid	lipid585	lipid702	0.707264	4.66294e-15	2.81033e-14
lipid	lipid589	lipid777	0.707281	4.66294e-15	2.81033e-14
lipid	lipid594	lipid717	0.707248	4.66294e-15	2.81033e-14
lipid	lipid604	lipid606	0.707275	4.66294e-15	2.81033e-14
lipid	lipid62	lipid489	0.707277	4.66294e-15	2.81033e-14
lipid	lipid627	lipid845	0.707237	4.66294e-15	2.81033e-14
lipid	lipid659	lipid681	0.707312	4.66294e-15	2.81033e-14
lipid	lipid696	lipid773	0.707175	4.66294e-15	2.81033e-14
lipid	lipid70	lipid649	0.707294	4.66294e-15	2.81033e-14
lipid	lipid71	lipid662	0.707208	4.66294e-15	2.81033e-14
lipid	lipid720	lipid764	0.70719	4.66294e-15	2.81033e-14
lipid	lipid737	lipid746	0.707185	4.66294e-15	2.81033e-14
lipid	lipid77	lipid399	0.707175	4.66294e-15	2.81033e-14
lipid	lipid789	lipid819	0.707228	4.66294e-15	2.81033e-14
lipid	lipid795	lipid826	0.707281	4.66294e-15	2.81033e-14
lipid	lipid81	lipid405	0.70729	4.66294e-15	2.81033e-14
lipid	lipid82	lipid488	0.707167	4.66294e-15	2.81033e-14
lipid	lipid83	lipid692	0.707234	4.66294e-15	2.81033e-14
lipid	lipid89	lipid576	0.707331	4.66294e-15	2.81033e-14
lipid	lipid92	lipid459	0.707259	4.66294e-15	2.81033e-14
lipid	lipid97	lipid681	0.707187	4.66294e-15	2.81033e-14
ortholognasal	ortholognasal13	ortholognasal59	0.708513	1.9984e-15	2.8454e-14
ortholognasal	ortholognasal151	ortholognasal182	0.708408	1.9984e-15	2.8454e-14
ortholognasal	ortholognasal159	ortholognasal287	0.708134	1.9984e-15	2.8454e-14
ortholognasal	ortholognasal199	ortholognasal212	0.708362	1.9984e-15	2.8454e-14
ortholognasal	ortholognasal25	ortholognasal99	-0.708472	1.9984e-15	2.8454e-14
ortholognasal	ortholognasal278	ortholognasal290	0.708275	1.9984e-15	2.8454e-14
lipid	lipid100	lipid182	0.706855	4.88498e-15	2.93713e-14
lipid	lipid157	lipid459	0.70691	4.88498e-15	2.93713e-14
lipid	lipid168	lipid385	0.706625	4.88498e-15	2.93713e-14
lipid	lipid172	lipid174	0.706787	4.88498e-15	2.93713e-14
lipid	lipid18	lipid805	0.707	4.88498e-15	2.93713e-14
lipid	lipid197	lipid245	0.706998	4.88498e-15	2.93713e-14
lipid	lipid232	lipid248	0.706831	4.88498e-15	2.93713e-14
lipid	lipid237	lipid816	0.706709	4.88498e-15	2.93713e-14
lipid	lipid242	lipid249	0.706795	4.88498e-15	2.93713e-14
lipid	lipid3	lipid328	0.706739	4.88498e-15	2.93713e-14
lipid	lipid3	lipid444	0.707131	4.88498e-15	2.93713e-14
lipid	lipid323	lipid328	0.707065	4.88498e-15	2.93713e-14
lipid	lipid325	lipid333	0.707145	4.88498e-15	2.93713e-14
lipid	lipid325	lipid583	0.706831	4.88498e-15	2.93713e-14
lipid	lipid357	lipid476	0.706681	4.88498e-15	2.93713e-14
lipid	lipid361	lipid501	0.706623	4.88498e-15	2.93713e-14
lipid	lipid370	lipid510	0.706663	4.88498e-15	2.93713e-14
lipid	lipid374	lipid515	0.706831	4.88498e-15	2.93713e-14
lipid	lipid376	lipid569	0.70698	4.88498e-15	2.93713e-14
lipid	lipid379	lipid740	0.706678	4.88498e-15	2.93713e-14
lipid	lipid38	lipid655	0.707061	4.88498e-15	2.93713e-14
lipid	lipid384	lipid463	0.706813	4.88498e-15	2.93713e-14
lipid	lipid386	lipid700	0.707126	4.88498e-15	2.93713e-14
lipid	lipid387	lipid429	0.706871	4.88498e-15	2.93713e-14
lipid	lipid389	lipid584	0.70713	4.88498e-15	2.93713e-14
lipid	lipid391	lipid605	0.706772	4.88498e-15	2.93713e-14
lipid	lipid393	lipid562	0.706839	4.88498e-15	2.93713e-14
lipid	lipid397	lipid619	0.707054	4.88498e-15	2.93713e-14
lipid	lipid397	lipid769	0.707066	4.88498e-15	2.93713e-14
lipid	lipid399	lipid709	0.706811	4.88498e-15	2.93713e-14
lipid	lipid404	lipid467	0.706717	4.88498e-15	2.93713e-14
lipid	lipid406	lipid577	0.70703	4.88498e-15	2.93713e-14
lipid	lipid407	lipid565	0.707092	4.88498e-15	2.93713e-14
lipid	lipid409	lipid751	0.706875	4.88498e-15	2.93713e-14
lipid	lipid415	lipid511	0.706984	4.88498e-15	2.93713e-14
lipid	lipid420	lipid574	0.7067	4.88498e-15	2.93713e-14
lipid	lipid420	lipid605	0.70712	4.88498e-15	2.93713e-14
lipid	lipid432	lipid652	0.706715	4.88498e-15	2.93713e-14
lipid	lipid435	lipid533	0.706659	4.88498e-15	2.93713e-14
lipid	lipid436	lipid640	0.707111	4.88498e-15	2.93713e-14
lipid	lipid446	lipid717	0.707091	4.88498e-15	2.93713e-14
lipid	lipid447	lipid555	0.706767	4.88498e-15	2.93713e-14
lipid	lipid448	lipid586	0.706973	4.88498e-15	2.93713e-14
lipid	lipid449	lipid538	0.706622	4.88498e-15	2.93713e-14
lipid	lipid449	lipid664	0.706827	4.88498e-15	2.93713e-14
lipid	lipid450	lipid554	0.706861	4.88498e-15	2.93713e-14
lipid	lipid452	lipid557	0.706694	4.88498e-15	2.93713e-14
lipid	lipid458	lipid740	0.706809	4.88498e-15	2.93713e-14
lipid	lipid460	lipid542	0.706629	4.88498e-15	2.93713e-14
lipid	lipid463	lipid488	0.706952	4.88498e-15	2.93713e-14
lipid	lipid464	lipid572	0.706878	4.88498e-15	2.93713e-14
lipid	lipid464	lipid636	0.706994	4.88498e-15	2.93713e-14
lipid	lipid464	lipid706	0.706983	4.88498e-15	2.93713e-14
lipid	lipid465	lipid706	0.706766	4.88498e-15	2.93713e-14
lipid	lipid474	lipid539	0.707146	4.88498e-15	2.93713e-14
lipid	lipid475	lipid688	0.706757	4.88498e-15	2.93713e-14
lipid	lipid485	lipid729	0.706832	4.88498e-15	2.93713e-14
lipid	lipid486	lipid729	0.706754	4.88498e-15	2.93713e-14
lipid	lipid487	lipid674	0.706776	4.88498e-15	2.93713e-14
lipid	lipid488	lipid657	0.706892	4.88498e-15	2.93713e-14
lipid	lipid490	lipid525	0.707036	4.88498e-15	2.93713e-14
lipid	lipid490	lipid728	0.706932	4.88498e-15	2.93713e-14
lipid	lipid494	lipid780	0.706715	4.88498e-15	2.93713e-14
lipid	lipid501	lipid726	0.706792	4.88498e-15	2.93713e-14
lipid	lipid513	lipid787	0.706921	4.88498e-15	2.93713e-14
lipid	lipid514	lipid620	0.706915	4.88498e-15	2.93713e-14
lipid	lipid519	lipid657	0.70686	4.88498e-15	2.93713e-14
lipid	lipid520	lipid730	0.706732	4.88498e-15	2.93713e-14
lipid	lipid529	lipid576	0.707096	4.88498e-15	2.93713e-14
lipid	lipid542	lipid557	0.70695	4.88498e-15	2.93713e-14
lipid	lipid542	lipid662	0.707083	4.88498e-15	2.93713e-14
lipid	lipid557	lipid563	0.706878	4.88498e-15	2.93713e-14
lipid	lipid559	lipid712	0.706787	4.88498e-15	2.93713e-14
lipid	lipid565	lipid786	0.706827	4.88498e-15	2.93713e-14
lipid	lipid567	lipid651	0.707016	4.88498e-15	2.93713e-14
lipid	lipid57	lipid427	0.706904	4.88498e-15	2.93713e-14
lipid	lipid57	lipid677	0.706714	4.88498e-15	2.93713e-14
lipid	lipid575	lipid749	0.7071	4.88498e-15	2.93713e-14
lipid	lipid585	lipid777	0.706912	4.88498e-15	2.93713e-14
lipid	lipid588	lipid637	0.706789	4.88498e-15	2.93713e-14
lipid	lipid590	lipid757	0.706672	4.88498e-15	2.93713e-14
lipid	lipid592	lipid787	0.706988	4.88498e-15	2.93713e-14
lipid	lipid593	lipid731	0.706905	4.88498e-15	2.93713e-14
lipid	lipid607	lipid817	0.707037	4.88498e-15	2.93713e-14
lipid	lipid615	lipid673	0.706936	4.88498e-15	2.93713e-14
lipid	lipid62	lipid606	0.706988	4.88498e-15	2.93713e-14
lipid	lipid625	lipid638	0.706735	4.88498e-15	2.93713e-14
lipid	lipid631	lipid831	0.706716	4.88498e-15	2.93713e-14
lipid	lipid633	lipid671	0.706984	4.88498e-15	2.93713e-14
lipid	lipid640	lipid707	0.706857	4.88498e-15	2.93713e-14
lipid	lipid645	lipid734	0.70672	4.88498e-15	2.93713e-14
lipid	lipid646	lipid756	0.707062	4.88498e-15	2.93713e-14
lipid	lipid646	lipid767	0.706825	4.88498e-15	2.93713e-14
lipid	lipid653	lipid758	0.706771	4.88498e-15	2.93713e-14
lipid	lipid657	lipid699	0.706989	4.88498e-15	2.93713e-14
lipid	lipid658	lipid676	0.706912	4.88498e-15	2.93713e-14
lipid	lipid658	lipid822	0.706995	4.88498e-15	2.93713e-14
lipid	lipid666	lipid739	0.707108	4.88498e-15	2.93713e-14
lipid	lipid672	lipid772	0.706774	4.88498e-15	2.93713e-14
lipid	lipid678	lipid749	0.707081	4.88498e-15	2.93713e-14
lipid	lipid680	lipid819	0.706646	4.88498e-15	2.93713e-14
lipid	lipid687	lipid732	0.706946	4.88498e-15	2.93713e-14
lipid	lipid69	lipid437	0.70695	4.88498e-15	2.93713e-14
lipid	lipid69	lipid498	0.707003	4.88498e-15	2.93713e-14
lipid	lipid690	lipid780	0.706636	4.88498e-15	2.93713e-14
lipid	lipid694	lipid780	0.706942	4.88498e-15	2.93713e-14
lipid	lipid696	lipid770	0.706956	4.88498e-15	2.93713e-14
lipid	lipid70	lipid828	0.706883	4.88498e-15	2.93713e-14
lipid	lipid702	lipid773	0.706918	4.88498e-15	2.93713e-14
lipid	lipid703	lipid772	0.70696	4.88498e-15	2.93713e-14
lipid	lipid708	lipid712	0.70687	4.88498e-15	2.93713e-14
lipid	lipid71	lipid834	0.706694	4.88498e-15	2.93713e-14
lipid	lipid719	lipid785	0.707063	4.88498e-15	2.93713e-14
lipid	lipid725	lipid798	0.706946	4.88498e-15	2.93713e-14
lipid	lipid73	lipid82	0.706683	4.88498e-15	2.93713e-14
lipid	lipid735	lipid840	0.706681	4.88498e-15	2.93713e-14
lipid	lipid75	lipid656	0.706643	4.88498e-15	2.93713e-14
lipid	lipid762	lipid799	0.706726	4.88498e-15	2.93713e-14
lipid	lipid767	lipid801	0.706807	4.88498e-15	2.93713e-14
lipid	lipid769	lipid830	0.706668	4.88498e-15	2.93713e-14
lipid	lipid77	lipid656	0.706655	4.88498e-15	2.93713e-14
lipid	lipid792	lipid816	0.706674	4.88498e-15	2.93713e-14
lipid	lipid798	lipid819	0.707093	4.88498e-15	2.93713e-14
lipid	lipid803	lipid818	0.706867	4.88498e-15	2.93713e-14
lipid	lipid812	lipid845	0.706626	4.88498e-15	2.93713e-14
lipid	lipid82	lipid717	0.707017	4.88498e-15	2.93713e-14
lipid	lipid83	lipid450	0.706968	4.88498e-15	2.93713e-14
lipid	lipid83	lipid705	0.706964	4.88498e-15	2.93713e-14
lipid	lipid86	lipid549	0.70712	4.88498e-15	2.93713e-14
lipid	lipid87	lipid818	0.707045	4.88498e-15	2.93713e-14
lipid	lipid89	lipid641	0.706618	4.88498e-15	2.93713e-14
lipid	lipid92	lipid453	0.707143	4.88498e-15	2.93713e-14
lipid	lipid92	lipid513	0.706855	4.88498e-15	2.93713e-14
lipid	lipid92	lipid598	0.707043	4.88498e-15	2.93713e-14
lipid	lipid93	lipid740	0.707129	4.88498e-15	2.93713e-14
lipid	lipid93	lipid756	0.706953	4.88498e-15	2.93713e-14
lipid	lipid93	lipid778	0.706707	4.88498e-15	2.93713e-14
lipid	lipid95	lipid533	0.706718	4.88498e-15	2.93713e-14
lipid	lipid96	lipid584	0.706668	4.88498e-15	2.93713e-14
lipid	lipid96	lipid588	0.70683	4.88498e-15	2.93713e-14
lipid	lipid96	lipid780	0.70669	4.88498e-15	2.93713e-14
lipid	lipid99	lipid523	0.70663	4.88498e-15	2.93713e-14
lipid	lipid137	lipid146	0.706466	5.10703e-15	3.06852e-14
lipid	lipid165	lipid186	0.70653	5.10703e-15	3.06852e-14
lipid	lipid168	lipid408	0.706555	5.10703e-15	3.06852e-14
lipid	lipid177	lipid510	0.706512	5.10703e-15	3.06852e-14
lipid	lipid370	lipid404	0.706584	5.10703e-15	3.06852e-14
lipid	lipid370	lipid486	0.70656	5.10703e-15	3.06852e-14
lipid	lipid370	lipid520	0.706525	5.10703e-15	3.06852e-14
lipid	lipid382	lipid605	0.706495	5.10703e-15	3.06852e-14
lipid	lipid400	lipid769	0.706454	5.10703e-15	3.06852e-14
lipid	lipid418	lipid513	0.706559	5.10703e-15	3.06852e-14
lipid	lipid429	lipid633	0.706501	5.10703e-15	3.06852e-14
lipid	lipid439	lipid455	0.706478	5.10703e-15	3.06852e-14
lipid	lipid468	lipid595	0.706609	5.10703e-15	3.06852e-14
lipid	lipid470	lipid542	0.706498	5.10703e-15	3.06852e-14
lipid	lipid473	lipid633	0.706547	5.10703e-15	3.06852e-14
lipid	lipid480	lipid674	0.706513	5.10703e-15	3.06852e-14
lipid	lipid497	lipid668	0.706591	5.10703e-15	3.06852e-14
lipid	lipid499	lipid645	0.706524	5.10703e-15	3.06852e-14
lipid	lipid500	lipid625	0.706515	5.10703e-15	3.06852e-14
lipid	lipid509	lipid538	0.706551	5.10703e-15	3.06852e-14
lipid	lipid518	lipid734	0.7066	5.10703e-15	3.06852e-14
lipid	lipid520	lipid752	0.706512	5.10703e-15	3.06852e-14
lipid	lipid532	lipid548	0.706567	5.10703e-15	3.06852e-14
lipid	lipid534	lipid711	0.706602	5.10703e-15	3.06852e-14
lipid	lipid536	lipid616	0.706521	5.10703e-15	3.06852e-14
lipid	lipid538	lipid628	0.706547	5.10703e-15	3.06852e-14
lipid	lipid557	lipid657	0.706504	5.10703e-15	3.06852e-14
lipid	lipid564	lipid646	0.70655	5.10703e-15	3.06852e-14
lipid	lipid58	lipid643	0.706568	5.10703e-15	3.06852e-14
lipid	lipid58	lipid769	0.706563	5.10703e-15	3.06852e-14
lipid	lipid60	lipid469	0.706501	5.10703e-15	3.06852e-14
lipid	lipid622	lipid835	0.706496	5.10703e-15	3.06852e-14
lipid	lipid662	lipid707	0.706605	5.10703e-15	3.06852e-14
lipid	lipid664	lipid792	0.706488	5.10703e-15	3.06852e-14
lipid	lipid680	lipid732	0.706483	5.10703e-15	3.06852e-14
lipid	lipid7	lipid189	0.706578	5.10703e-15	3.06852e-14
lipid	lipid71	lipid384	0.706453	5.10703e-15	3.06852e-14
lipid	lipid717	lipid734	0.706506	5.10703e-15	3.06852e-14
lipid	lipid77	lipid539	0.706572	5.10703e-15	3.06852e-14
lipid	lipid91	lipid772	0.706566	5.10703e-15	3.06852e-14
lipid	lipid92	lipid95	0.706558	5.10703e-15	3.06852e-14
orthologstool	orthologstool121	orthologstool345	0.742821	1.9984e-15	3.10289e-14
orthologstool	orthologstool13	orthologstool126	0.742912	1.9984e-15	3.10289e-14
orthologstool	orthologstool167	orthologstool245	0.742894	1.9984e-15	3.10289e-14
orthologstool	orthologstool167	orthologstool315	0.74314	1.9984e-15	3.10289e-14
orthologstool	orthologstool169	orthologstool274	-0.742896	1.9984e-15	3.10289e-14
orthologstool	orthologstool178	orthologstool323	0.743153	1.9984e-15	3.10289e-14
orthologstool	orthologstool205	orthologstool356	-0.743141	1.9984e-15	3.10289e-14
orthologstool	orthologstool249	orthologstool354	0.742902	1.9984e-15	3.10289e-14
orthologstool	orthologstool297	orthologstool346	0.743116	1.9984e-15	3.10289e-14
orthologstool	orthologstool317	orthologstool330	-0.743081	1.9984e-15	3.10289e-14
orthologstool	orthologstool337	orthologstool356	-0.742972	1.9984e-15	3.10289e-14
orthologstool	orthologstool41	orthologstool178	0.742865	1.9984e-15	3.10289e-14
orthologstool	orthologstool83	orthologstool240	-0.743076	1.9984e-15	3.10289e-14
orthologstool	orthologstool99	orthologstool197	0.742851	1.9984e-15	3.10289e-14
ortholognasal	ortholognasal101	ortholognasal125	-0.70712	2.22045e-15	3.14325e-14
ortholognasal	ortholognasal101	ortholognasal356	-0.707883	2.22045e-15	3.14325e-14
ortholognasal	ortholognasal124	ortholognasal323	0.70768	2.22045e-15	3.14325e-14
ortholognasal	ortholognasal136	ortholognasal219	0.707783	2.22045e-15	3.14325e-14
ortholognasal	ortholognasal182	ortholognasal344	0.70719	2.22045e-15	3.14325e-14
ortholognasal	ortholognasal250	ortholognasal251	0.707836	2.22045e-15	3.14325e-14
ortholognasal	ortholognasal253	ortholognasal324	0.707834	2.22045e-15	3.14325e-14
ortholognasal	ortholognasal279	ortholognasal345	-0.707302	2.22045e-15	3.14325e-14
ortholognasal	ortholognasal29	ortholognasal40	-0.707759	2.22045e-15	3.14325e-14
ortholognasal	ortholognasal30	ortholognasal136	0.707001	2.22045e-15	3.14325e-14
ortholognasal	ortholognasal32	ortholognasal94	0.707809	2.22045e-15	3.14325e-14
ortholognasal	ortholognasal34	ortholognasal213	0.707567	2.22045e-15	3.14325e-14
ortholognasal	ortholognasal34	ortholognasal228	0.707651	2.22045e-15	3.14325e-14
ortholognasal	ortholognasal35	ortholognasal138	0.707176	2.22045e-15	3.14325e-14
ortholognasal	ortholognasal40	ortholognasal92	0.707495	2.22045e-15	3.14325e-14
ortholognasal	ortholognasal51	ortholognasal219	0.707302	2.22045e-15	3.14325e-14
ortholognasal	ortholognasal58	ortholognasal222	0.70778	2.22045e-15	3.14325e-14
ortholognasal	ortholognasal59	ortholognasal208	0.707819	2.22045e-15	3.14325e-14
ortholognasal	ortholognasal6	ortholognasal302	-0.707883	2.22045e-15	3.14325e-14
ortholognasal	ortholognasal64	ortholognasal343	0.707689	2.22045e-15	3.14325e-14
ortholognasal	ortholognasal66	ortholognasal330	-0.707181	2.22045e-15	3.14325e-14
ortholognasal	ortholognasal70	ortholognasal100	-0.707912	2.22045e-15	3.14325e-14
ortholognasal	ortholognasal72	ortholognasal332	-0.707054	2.22045e-15	3.14325e-14
ortholognasal	ortholognasal78	ortholognasal144	-0.708113	2.22045e-15	3.14325e-14
ortholognasal	ortholognasal92	ortholognasal144	0.707992	2.22045e-15	3.14325e-14
ortholognasal	ortholognasal94	ortholognasal175	0.70704	2.22045e-15	3.14325e-14
lipid	lipid127	lipid169	0.706126	5.32907e-15	3.19479e-14
lipid	lipid137	lipid144	0.705949	5.32907e-15	3.19479e-14
lipid	lipid153	lipid451	0.70641	5.32907e-15	3.19479e-14
lipid	lipid157	lipid410	0.706057	5.32907e-15	3.19479e-14
lipid	lipid157	lipid493	0.706147	5.32907e-15	3.19479e-14
lipid	lipid168	lipid425	0.706299	5.32907e-15	3.19479e-14
lipid	lipid233	lipid592	0.706248	5.32907e-15	3.19479e-14
lipid	lipid24	lipid94	0.70611	5.32907e-15	3.19479e-14
lipid	lipid253	lipid781	0.706281	5.32907e-15	3.19479e-14
lipid	lipid325	lipid508	0.706299	5.32907e-15	3.19479e-14
lipid	lipid358	lipid544	0.706246	5.32907e-15	3.19479e-14
lipid	lipid359	lipid609	0.706065	5.32907e-15	3.19479e-14
lipid	lipid361	lipid503	0.706182	5.32907e-15	3.19479e-14
lipid	lipid367	lipid493	0.705956	5.32907e-15	3.19479e-14
lipid	lipid386	lipid596	0.706107	5.32907e-15	3.19479e-14
lipid	lipid386	lipid654	0.706163	5.32907e-15	3.19479e-14
lipid	lipid393	lipid619	0.706149	5.32907e-15	3.19479e-14
lipid	lipid393	lipid662	0.706395	5.32907e-15	3.19479e-14
lipid	lipid394	lipid751	0.706386	5.32907e-15	3.19479e-14
lipid	lipid401	lipid657	0.706306	5.32907e-15	3.19479e-14
lipid	lipid41	lipid43	0.706235	5.32907e-15	3.19479e-14
lipid	lipid410	lipid513	0.706109	5.32907e-15	3.19479e-14
lipid	lipid410	lipid536	0.706087	5.32907e-15	3.19479e-14
lipid	lipid415	lipid531	0.705972	5.32907e-15	3.19479e-14
lipid	lipid417	lipid576	0.706057	5.32907e-15	3.19479e-14
lipid	lipid417	lipid579	0.706185	5.32907e-15	3.19479e-14
lipid	lipid425	lipid640	0.706111	5.32907e-15	3.19479e-14
lipid	lipid430	lipid653	0.706009	5.32907e-15	3.19479e-14
lipid	lipid435	lipid536	0.706008	5.32907e-15	3.19479e-14
lipid	lipid442	lipid696	0.706188	5.32907e-15	3.19479e-14
lipid	lipid45	lipid51	0.70625	5.32907e-15	3.19479e-14
lipid	lipid453	lipid734	0.705983	5.32907e-15	3.19479e-14
lipid	lipid457	lipid740	0.706137	5.32907e-15	3.19479e-14
lipid	lipid458	lipid737	0.706001	5.32907e-15	3.19479e-14
lipid	lipid460	lipid687	0.706315	5.32907e-15	3.19479e-14
lipid	lipid462	lipid676	0.706341	5.32907e-15	3.19479e-14
lipid	lipid462	lipid760	0.706403	5.32907e-15	3.19479e-14
lipid	lipid463	lipid558	0.706023	5.32907e-15	3.19479e-14
lipid	lipid469	lipid533	0.706113	5.32907e-15	3.19479e-14
lipid	lipid470	lipid675	0.706432	5.32907e-15	3.19479e-14
lipid	lipid472	lipid688	0.705947	5.32907e-15	3.19479e-14
lipid	lipid473	lipid514	0.706274	5.32907e-15	3.19479e-14
lipid	lipid473	lipid643	0.706128	5.32907e-15	3.19479e-14
lipid	lipid476	lipid741	0.706219	5.32907e-15	3.19479e-14
lipid	lipid480	lipid684	0.706051	5.32907e-15	3.19479e-14
lipid	lipid483	lipid817	0.706305	5.32907e-15	3.19479e-14
lipid	lipid483	lipid823	0.706328	5.32907e-15	3.19479e-14
lipid	lipid486	lipid656	0.705996	5.32907e-15	3.19479e-14
lipid	lipid488	lipid684	0.706431	5.32907e-15	3.19479e-14
lipid	lipid489	lipid676	0.706057	5.32907e-15	3.19479e-14
lipid	lipid496	lipid696	0.70642	5.32907e-15	3.19479e-14
lipid	lipid497	lipid604	0.706004	5.32907e-15	3.19479e-14
lipid	lipid498	lipid738	0.706427	5.32907e-15	3.19479e-14
lipid	lipid499	lipid752	0.705958	5.32907e-15	3.19479e-14
lipid	lipid501	lipid595	0.706104	5.32907e-15	3.19479e-14
lipid	lipid504	lipid525	0.706271	5.32907e-15	3.19479e-14
lipid	lipid505	lipid746	0.70623	5.32907e-15	3.19479e-14
lipid	lipid506	lipid513	0.705978	5.32907e-15	3.19479e-14
lipid	lipid507	lipid819	0.706359	5.32907e-15	3.19479e-14
lipid	lipid520	lipid561	0.70597	5.32907e-15	3.19479e-14
lipid	lipid534	lipid570	0.706281	5.32907e-15	3.19479e-14
lipid	lipid534	lipid780	0.706035	5.32907e-15	3.19479e-14
lipid	lipid535	lipid549	0.706018	5.32907e-15	3.19479e-14
lipid	lipid540	lipid743	0.706213	5.32907e-15	3.19479e-14
lipid	lipid541	lipid823	0.706214	5.32907e-15	3.19479e-14
lipid	lipid542	lipid743	0.705969	5.32907e-15	3.19479e-14
lipid	lipid544	lipid758	0.706052	5.32907e-15	3.19479e-14
lipid	lipid547	lipid591	0.706293	5.32907e-15	3.19479e-14
lipid	lipid554	lipid582	0.706239	5.32907e-15	3.19479e-14
lipid	lipid557	lipid606	0.706147	5.32907e-15	3.19479e-14
lipid	lipid561	lipid576	0.705984	5.32907e-15	3.19479e-14
lipid	lipid562	lipid693	0.70628	5.32907e-15	3.19479e-14
lipid	lipid562	lipid700	0.706035	5.32907e-15	3.19479e-14
lipid	lipid565	lipid619	0.705974	5.32907e-15	3.19479e-14
lipid	lipid57	lipid661	0.706231	5.32907e-15	3.19479e-14
lipid	lipid57	lipid709	0.706164	5.32907e-15	3.19479e-14
lipid	lipid570	lipid595	0.706161	5.32907e-15	3.19479e-14
lipid	lipid572	lipid702	0.706314	5.32907e-15	3.19479e-14
lipid	lipid572	lipid707	0.706357	5.32907e-15	3.19479e-14
lipid	lipid58	lipid665	0.706302	5.32907e-15	3.19479e-14
lipid	lipid588	lipid699	0.706104	5.32907e-15	3.19479e-14
lipid	lipid589	lipid702	0.706262	5.32907e-15	3.19479e-14
lipid	lipid591	lipid777	0.706116	5.32907e-15	3.19479e-14
lipid	lipid600	lipid741	0.706097	5.32907e-15	3.19479e-14
lipid	lipid602	lipid743	0.706208	5.32907e-15	3.19479e-14
lipid	lipid604	lipid632	0.706329	5.32907e-15	3.19479e-14
lipid	lipid609	lipid644	0.706282	5.32907e-15	3.19479e-14
lipid	lipid61	lipid741	0.706396	5.32907e-15	3.19479e-14
lipid	lipid612	lipid675	0.705949	5.32907e-15	3.19479e-14
lipid	lipid619	lipid768	0.706246	5.32907e-15	3.19479e-14
lipid	lipid62	lipid86	0.706285	5.32907e-15	3.19479e-14
lipid	lipid620	lipid651	0.706053	5.32907e-15	3.19479e-14
lipid	lipid621	lipid752	0.705949	5.32907e-15	3.19479e-14
lipid	lipid622	lipid644	0.706426	5.32907e-15	3.19479e-14
lipid	lipid623	lipid753	0.706176	5.32907e-15	3.19479e-14
lipid	lipid633	lipid653	0.706357	5.32907e-15	3.19479e-14
lipid	lipid642	lipid757	0.706239	5.32907e-15	3.19479e-14
lipid	lipid65	lipid177	0.706064	5.32907e-15	3.19479e-14
lipid	lipid65	lipid791	0.706407	5.32907e-15	3.19479e-14
lipid	lipid659	lipid729	0.706035	5.32907e-15	3.19479e-14
lipid	lipid660	lipid792	0.706141	5.32907e-15	3.19479e-14
lipid	lipid666	lipid726	0.706217	5.32907e-15	3.19479e-14
lipid	lipid67	lipid648	0.706062	5.32907e-15	3.19479e-14
lipid	lipid672	lipid700	0.705982	5.32907e-15	3.19479e-14
lipid	lipid672	lipid767	0.706152	5.32907e-15	3.19479e-14
lipid	lipid677	lipid703	0.706408	5.32907e-15	3.19479e-14
lipid	lipid682	lipid820	0.706209	5.32907e-15	3.19479e-14
lipid	lipid689	lipid693	0.705983	5.32907e-15	3.19479e-14
lipid	lipid69	lipid421	0.706147	5.32907e-15	3.19479e-14
lipid	lipid69	lipid530	0.706333	5.32907e-15	3.19479e-14
lipid	lipid706	lipid731	0.705964	5.32907e-15	3.19479e-14
lipid	lipid71	lipid398	0.706349	5.32907e-15	3.19479e-14
lipid	lipid71	lipid738	0.706286	5.32907e-15	3.19479e-14
lipid	lipid722	lipid835	0.705979	5.32907e-15	3.19479e-14
lipid	lipid75	lipid394	0.706194	5.32907e-15	3.19479e-14
lipid	lipid759	lipid772	0.706083	5.32907e-15	3.19479e-14
lipid	lipid76	lipid654	0.706021	5.32907e-15	3.19479e-14
lipid	lipid76	lipid695	0.706408	5.32907e-15	3.19479e-14
lipid	lipid78	lipid409	0.706345	5.32907e-15	3.19479e-14
lipid	lipid79	lipid402	0.706205	5.32907e-15	3.19479e-14
lipid	lipid82	lipid437	0.706263	5.32907e-15	3.19479e-14
lipid	lipid85	lipid481	0.706367	5.32907e-15	3.19479e-14
lipid	lipid85	lipid615	0.706251	5.32907e-15	3.19479e-14
lipid	lipid87	lipid458	0.706362	5.32907e-15	3.19479e-14
lipid	lipid87	lipid481	0.706263	5.32907e-15	3.19479e-14
lipid	lipid91	lipid808	0.705991	5.32907e-15	3.19479e-14
lipid	lipid92	lipid476	0.706416	5.32907e-15	3.19479e-14
lipid	lipid93	lipid836	0.706383	5.32907e-15	3.19479e-14
lipid	lipid94	lipid812	0.706288	5.32907e-15	3.19479e-14
lipid	lipid96	lipid510	0.706428	5.32907e-15	3.19479e-14
lipid	lipid96	lipid839	0.706392	5.32907e-15	3.19479e-14
lipid	lipid99	lipid703	0.706026	5.32907e-15	3.19479e-14
lipid	lipid99	lipid808	0.706127	5.32907e-15	3.19479e-14
microbestool	microbestool78	microbestool96	0.751232	6.66134e-16	3.23146e-14
lipid	lipid134	lipid147	0.705883	5.55112e-15	3.32573e-14
lipid	lipid136	lipid137	0.705882	5.55112e-15	3.32573e-14
lipid	lipid170	lipid442	0.705934	5.55112e-15	3.32573e-14
lipid	lipid3	lipid327	0.705841	5.55112e-15	3.32573e-14
lipid	lipid369	lipid461	0.705918	5.55112e-15	3.32573e-14
lipid	lipid38	lipid642	0.705935	5.55112e-15	3.32573e-14
lipid	lipid388	lipid599	0.705913	5.55112e-15	3.32573e-14
lipid	lipid399	lipid737	0.705857	5.55112e-15	3.32573e-14
lipid	lipid403	lipid696	0.705837	5.55112e-15	3.32573e-14
lipid	lipid408	lipid751	0.705841	5.55112e-15	3.32573e-14
lipid	lipid420	lipid650	0.705932	5.55112e-15	3.32573e-14
lipid	lipid430	lipid513	0.705848	5.55112e-15	3.32573e-14
lipid	lipid433	lipid627	0.705881	5.55112e-15	3.32573e-14
lipid	lipid442	lipid740	0.70589	5.55112e-15	3.32573e-14
lipid	lipid470	lipid577	0.7059	5.55112e-15	3.32573e-14
lipid	lipid493	lipid780	0.705943	5.55112e-15	3.32573e-14
lipid	lipid500	lipid644	0.705882	5.55112e-15	3.32573e-14
lipid	lipid503	lipid539	0.705868	5.55112e-15	3.32573e-14
lipid	lipid515	lipid563	0.705897	5.55112e-15	3.32573e-14
lipid	lipid520	lipid817	0.705904	5.55112e-15	3.32573e-14
lipid	lipid537	lipid655	0.70582	5.55112e-15	3.32573e-14
lipid	lipid569	lipid701	0.705925	5.55112e-15	3.32573e-14
lipid	lipid57	lipid431	0.705826	5.55112e-15	3.32573e-14
lipid	lipid570	lipid732	0.705892	5.55112e-15	3.32573e-14
lipid	lipid586	lipid594	0.705899	5.55112e-15	3.32573e-14
lipid	lipid589	lipid715	0.705848	5.55112e-15	3.32573e-14
lipid	lipid594	lipid743	0.705878	5.55112e-15	3.32573e-14
lipid	lipid621	lipid646	0.70579	5.55112e-15	3.32573e-14
lipid	lipid63	lipid683	0.705867	5.55112e-15	3.32573e-14
lipid	lipid665	lipid828	0.705807	5.55112e-15	3.32573e-14
lipid	lipid681	lipid748	0.705816	5.55112e-15	3.32573e-14
lipid	lipid701	lipid777	0.705884	5.55112e-15	3.32573e-14
lipid	lipid71	lipid418	0.705912	5.55112e-15	3.32573e-14
lipid	lipid73	lipid551	0.705899	5.55112e-15	3.32573e-14
lipid	lipid75	lipid378	0.705815	5.55112e-15	3.32573e-14
lipid	lipid75	lipid717	0.705818	5.55112e-15	3.32573e-14
lipid	lipid77	lipid379	0.705826	5.55112e-15	3.32573e-14
lipid	lipid796	lipid798	0.705814	5.55112e-15	3.32573e-14
lipid	lipid90	lipid641	0.705884	5.55112e-15	3.32573e-14
orthologstool	orthologstool101	orthologstool255	0.742766	2.22045e-15	3.4126e-14
orthologstool	orthologstool119	orthologstool316	0.742641	2.22045e-15	3.4126e-14
orthologstool	orthologstool12	orthologstool121	0.742724	2.22045e-15	3.4126e-14
orthologstool	orthologstool122	orthologstool259	0.742234	2.22045e-15	3.4126e-14
orthologstool	orthologstool148	orthologstool175	0.742537	2.22045e-15	3.4126e-14
orthologstool	orthologstool16	orthologstool298	0.741694	2.22045e-15	3.4126e-14
orthologstool	orthologstool160	orthologstool197	-0.741867	2.22045e-15	3.4126e-14
orthologstool	orthologstool163	orthologstool265	0.742186	2.22045e-15	3.4126e-14
orthologstool	orthologstool168	orthologstool266	0.742231	2.22045e-15	3.4126e-14
orthologstool	orthologstool175	orthologstool361	-0.742594	2.22045e-15	3.4126e-14
orthologstool	orthologstool19	orthologstool119	0.742472	2.22045e-15	3.4126e-14
orthologstool	orthologstool190	orthologstool295	0.741973	2.22045e-15	3.4126e-14
orthologstool	orthologstool197	orthologstool299	0.74245	2.22045e-15	3.4126e-14
orthologstool	orthologstool202	orthologstool310	-0.742369	2.22045e-15	3.4126e-14
orthologstool	orthologstool21	orthologstool300	0.742718	2.22045e-15	3.4126e-14
orthologstool	orthologstool240	orthologstool330	-0.74261	2.22045e-15	3.4126e-14
orthologstool	orthologstool241	orthologstool356	0.741777	2.22045e-15	3.4126e-14
orthologstool	orthologstool243	orthologstool263	-0.74252	2.22045e-15	3.4126e-14
orthologstool	orthologstool26	orthologstool99	0.74263	2.22045e-15	3.4126e-14
orthologstool	orthologstool264	orthologstool288	0.742586	2.22045e-15	3.4126e-14
orthologstool	orthologstool265	orthologstool339	0.742547	2.22045e-15	3.4126e-14
orthologstool	orthologstool3	orthologstool176	0.742019	2.22045e-15	3.4126e-14
orthologstool	orthologstool3	orthologstool288	0.74239	2.22045e-15	3.4126e-14
orthologstool	orthologstool311	orthologstool350	0.742233	2.22045e-15	3.4126e-14
orthologstool	orthologstool38	orthologstool298	0.742262	2.22045e-15	3.4126e-14
orthologstool	orthologstool41	orthologstool176	0.742043	2.22045e-15	3.4126e-14
orthologstool	orthologstool49	orthologstool347	0.742397	2.22045e-15	3.4126e-14
orthologstool	orthologstool51	orthologstool202	0.742449	2.22045e-15	3.4126e-14
orthologstool	orthologstool52	orthologstool96	0.741679	2.22045e-15	3.4126e-14
orthologstool	orthologstool55	orthologstool240	0.742754	2.22045e-15	3.4126e-14
orthologstool	orthologstool55	orthologstool299	0.742273	2.22045e-15	3.4126e-14
orthologstool	orthologstool58	orthologstool155	0.742334	2.22045e-15	3.4126e-14
orthologstool	orthologstool59	orthologstool135	0.74202	2.22045e-15	3.4126e-14
orthologstool	orthologstool6	orthologstool232	0.741684	2.22045e-15	3.4126e-14
orthologstool	orthologstool60	orthologstool171	0.742563	2.22045e-15	3.4126e-14
orthologstool	orthologstool62	orthologstool240	-0.742602	2.22045e-15	3.4126e-14
orthologstool	orthologstool65	orthologstool349	0.742201	2.22045e-15	3.4126e-14
orthologstool	orthologstool69	orthologstool170	0.742499	2.22045e-15	3.4126e-14
orthologstool	orthologstool69	orthologstool351	-0.741863	2.22045e-15	3.4126e-14
orthologstool	orthologstool78	orthologstool119	0.742311	2.22045e-15	3.4126e-14
orthologstool	orthologstool79	orthologstool116	0.742035	2.22045e-15	3.4126e-14
orthologstool	orthologstool97	orthologstool104	0.742645	2.22045e-15	3.4126e-14
orthologstool	orthologstool99	orthologstool172	0.742272	2.22045e-15	3.4126e-14
lipid	lipid125	lipid190	0.705734	5.77316e-15	3.45257e-14
lipid	lipid157	lipid521	0.705339	5.77316e-15	3.45257e-14
lipid	lipid168	lipid401	0.705437	5.77316e-15	3.45257e-14
lipid	lipid176	lipid234	0.70569	5.77316e-15	3.45257e-14
lipid	lipid233	lipid512	0.705587	5.77316e-15	3.45257e-14
lipid	lipid248	lipid278	0.705601	5.77316e-15	3.45257e-14
lipid	lipid253	lipid722	0.705339	5.77316e-15	3.45257e-14
lipid	lipid361	lipid639	0.705511	5.77316e-15	3.45257e-14
lipid	lipid364	lipid459	0.705429	5.77316e-15	3.45257e-14
lipid	lipid368	lipid514	0.705468	5.77316e-15	3.45257e-14
lipid	lipid369	lipid470	0.705337	5.77316e-15	3.45257e-14
lipid	lipid369	lipid529	0.705465	5.77316e-15	3.45257e-14
lipid	lipid369	lipid543	0.705723	5.77316e-15	3.45257e-14
lipid	lipid383	lipid650	0.705552	5.77316e-15	3.45257e-14
lipid	lipid385	lipid523	0.705349	5.77316e-15	3.45257e-14
lipid	lipid385	lipid578	0.705378	5.77316e-15	3.45257e-14
lipid	lipid389	lipid642	0.705709	5.77316e-15	3.45257e-14
lipid	lipid390	lipid642	0.705543	5.77316e-15	3.45257e-14
lipid	lipid392	lipid653	0.705493	5.77316e-15	3.45257e-14
lipid	lipid403	lipid642	0.705759	5.77316e-15	3.45257e-14
lipid	lipid403	lipid740	0.705456	5.77316e-15	3.45257e-14
lipid	lipid418	lipid651	0.705601	5.77316e-15	3.45257e-14
lipid	lipid420	lipid508	0.705559	5.77316e-15	3.45257e-14
lipid	lipid421	lipid482	0.705565	5.77316e-15	3.45257e-14
lipid	lipid421	lipid540	0.705608	5.77316e-15	3.45257e-14
lipid	lipid429	lipid659	0.705398	5.77316e-15	3.45257e-14
lipid	lipid434	lipid631	0.705633	5.77316e-15	3.45257e-14
lipid	lipid439	lipid538	0.705591	5.77316e-15	3.45257e-14
lipid	lipid444	lipid673	0.705395	5.77316e-15	3.45257e-14
lipid	lipid444	lipid779	0.705575	5.77316e-15	3.45257e-14
lipid	lipid445	lipid769	0.705593	5.77316e-15	3.45257e-14
lipid	lipid449	lipid728	0.705568	5.77316e-15	3.45257e-14
lipid	lipid453	lipid661	0.705436	5.77316e-15	3.45257e-14
lipid	lipid453	lipid664	0.7055	5.77316e-15	3.45257e-14
lipid	lipid455	lipid552	0.705414	5.77316e-15	3.45257e-14
lipid	lipid464	lipid600	0.70555	5.77316e-15	3.45257e-14
lipid	lipid485	lipid702	0.705732	5.77316e-15	3.45257e-14
lipid	lipid486	lipid702	0.705347	5.77316e-15	3.45257e-14
lipid	lipid490	lipid730	0.705438	5.77316e-15	3.45257e-14
lipid	lipid503	lipid695	0.705562	5.77316e-15	3.45257e-14
lipid	lipid504	lipid743	0.705661	5.77316e-15	3.45257e-14
lipid	lipid508	lipid598	0.705617	5.77316e-15	3.45257e-14
lipid	lipid521	lipid654	0.705724	5.77316e-15	3.45257e-14
lipid	lipid522	lipid579	0.705773	5.77316e-15	3.45257e-14
lipid	lipid522	lipid715	0.705587	5.77316e-15	3.45257e-14
lipid	lipid523	lipid763	0.705446	5.77316e-15	3.45257e-14
lipid	lipid534	lipid628	0.705514	5.77316e-15	3.45257e-14
lipid	lipid534	lipid674	0.705647	5.77316e-15	3.45257e-14
lipid	lipid535	lipid764	0.705785	5.77316e-15	3.45257e-14
lipid	lipid549	lipid819	0.705412	5.77316e-15	3.45257e-14
lipid	lipid554	lipid749	0.705516	5.77316e-15	3.45257e-14
lipid	lipid560	lipid761	0.705524	5.77316e-15	3.45257e-14
lipid	lipid562	lipid668	0.705358	5.77316e-15	3.45257e-14
lipid	lipid569	lipid761	0.705651	5.77316e-15	3.45257e-14
lipid	lipid57	lipid741	0.705495	5.77316e-15	3.45257e-14
lipid	lipid584	lipid603	0.705581	5.77316e-15	3.45257e-14
lipid	lipid586	lipid632	0.705602	5.77316e-15	3.45257e-14
lipid	lipid588	lipid818	0.705408	5.77316e-15	3.45257e-14
lipid	lipid593	lipid758	0.705476	5.77316e-15	3.45257e-14
lipid	lipid595	lipid609	0.705771	5.77316e-15	3.45257e-14
lipid	lipid60	lipid371	0.705452	5.77316e-15	3.45257e-14
lipid	lipid608	lipid750	0.705707	5.77316e-15	3.45257e-14
lipid	lipid61	lipid601	0.705345	5.77316e-15	3.45257e-14
lipid	lipid610	lipid660	0.705425	5.77316e-15	3.45257e-14
lipid	lipid612	lipid728	0.705473	5.77316e-15	3.45257e-14
lipid	lipid618	lipid730	0.705449	5.77316e-15	3.45257e-14
lipid	lipid619	lipid729	0.705676	5.77316e-15	3.45257e-14
lipid	lipid62	lipid596	0.7056	5.77316e-15	3.45257e-14
lipid	lipid622	lipid829	0.705405	5.77316e-15	3.45257e-14
lipid	lipid624	lipid762	0.705406	5.77316e-15	3.45257e-14
lipid	lipid63	lipid709	0.705451	5.77316e-15	3.45257e-14
lipid	lipid642	lipid679	0.70536	5.77316e-15	3.45257e-14
lipid	lipid648	lipid819	0.705572	5.77316e-15	3.45257e-14
lipid	lipid65	lipid233	0.705679	5.77316e-15	3.45257e-14
lipid	lipid664	lipid684	0.705594	5.77316e-15	3.45257e-14
lipid	lipid665	lipid792	0.705449	5.77316e-15	3.45257e-14
lipid	lipid666	lipid826	0.705564	5.77316e-15	3.45257e-14
lipid	lipid67	lipid418	0.705658	5.77316e-15	3.45257e-14
lipid	lipid670	lipid742	0.705548	5.77316e-15	3.45257e-14
lipid	lipid671	lipid787	0.705639	5.77316e-15	3.45257e-14
lipid	lipid683	lipid758	0.705757	5.77316e-15	3.45257e-14
lipid	lipid688	lipid693	0.705438	5.77316e-15	3.45257e-14
lipid	lipid691	lipid695	0.705646	5.77316e-15	3.45257e-14
lipid	lipid694	lipid798	0.705413	5.77316e-15	3.45257e-14
lipid	lipid695	lipid770	0.705726	5.77316e-15	3.45257e-14
lipid	lipid695	lipid783	0.705552	5.77316e-15	3.45257e-14
lipid	lipid696	lipid798	0.705427	5.77316e-15	3.45257e-14
lipid	lipid697	lipid797	0.70553	5.77316e-15	3.45257e-14
lipid	lipid701	lipid741	0.705508	5.77316e-15	3.45257e-14
lipid	lipid708	lipid808	0.7054	5.77316e-15	3.45257e-14
lipid	lipid709	lipid715	0.705575	5.77316e-15	3.45257e-14
lipid	lipid73	lipid633	0.705658	5.77316e-15	3.45257e-14
lipid	lipid73	lipid688	0.705762	5.77316e-15	3.45257e-14
lipid	lipid732	lipid799	0.705616	5.77316e-15	3.45257e-14
lipid	lipid733	lipid835	0.705647	5.77316e-15	3.45257e-14
lipid	lipid74	lipid253	0.705455	5.77316e-15	3.45257e-14
lipid	lipid746	lipid823	0.705525	5.77316e-15	3.45257e-14
lipid	lipid749	lipid779	0.705609	5.77316e-15	3.45257e-14
lipid	lipid77	lipid740	0.705471	5.77316e-15	3.45257e-14
lipid	lipid792	lipid798	0.705464	5.77316e-15	3.45257e-14
lipid	lipid85	lipid558	0.705578	5.77316e-15	3.45257e-14
lipid	lipid85	lipid647	0.705438	5.77316e-15	3.45257e-14
lipid	lipid88	lipid632	0.705715	5.77316e-15	3.45257e-14
lipid	lipid92	lipid731	0.705772	5.77316e-15	3.45257e-14
lipid	lipid93	lipid828	0.705441	5.77316e-15	3.45257e-14
lipid	lipid93	lipid843	0.705501	5.77316e-15	3.45257e-14
lipid	lipid99	lipid525	0.705382	5.77316e-15	3.45257e-14
ortholognasal	ortholognasal111	ortholognasal197	0.706667	2.44249e-15	3.45296e-14
ortholognasal	ortholognasal134	ortholognasal252	0.70675	2.44249e-15	3.45296e-14
ortholognasal	ortholognasal258	ortholognasal356	-0.706737	2.44249e-15	3.45296e-14
ortholognasal	ortholognasal287	ortholognasal339	0.706971	2.44249e-15	3.45296e-14
ortholognasal	ortholognasal68	ortholognasal323	0.706785	2.44249e-15	3.45296e-14
ortholognasal	ortholognasal76	ortholognasal103	0.706754	2.44249e-15	3.45296e-14
cytokine	cytokine31	cytokine48	0.709701	2.22045e-15	3.47014e-14
lipid	lipid100	lipid717	0.705264	5.9952e-15	3.5835e-14
lipid	lipid159	lipid805	0.7052	5.9952e-15	3.5835e-14
lipid	lipid214	lipid630	0.705309	5.9952e-15	3.5835e-14
lipid	lipid24	lipid843	0.705289	5.9952e-15	3.5835e-14
lipid	lipid345	lipid346	0.705224	5.9952e-15	3.5835e-14
lipid	lipid370	lipid449	0.705309	5.9952e-15	3.5835e-14
lipid	lipid372	lipid493	0.705237	5.9952e-15	3.5835e-14
lipid	lipid376	lipid619	0.705297	5.9952e-15	3.5835e-14
lipid	lipid382	lipid637	0.705286	5.9952e-15	3.5835e-14
lipid	lipid395	lipid653	0.705204	5.9952e-15	3.5835e-14
lipid	lipid440	lipid605	0.705268	5.9952e-15	3.5835e-14
lipid	lipid475	lipid728	0.705259	5.9952e-15	3.5835e-14
lipid	lipid490	lipid605	0.705192	5.9952e-15	3.5835e-14
lipid	lipid514	lipid595	0.705328	5.9952e-15	3.5835e-14
lipid	lipid534	lipid580	0.705279	5.9952e-15	3.5835e-14
lipid	lipid581	lipid826	0.705223	5.9952e-15	3.5835e-14
lipid	lipid60	lipid522	0.705324	5.9952e-15	3.5835e-14
lipid	lipid621	lipid771	0.705187	5.9952e-15	3.5835e-14
lipid	lipid624	lipid643	0.705195	5.9952e-15	3.5835e-14
lipid	lipid633	lipid669	0.705302	5.9952e-15	3.5835e-14
lipid	lipid637	lipid780	0.70523	5.9952e-15	3.5835e-14
lipid	lipid648	lipid668	0.705272	5.9952e-15	3.5835e-14
lipid	lipid650	lipid741	0.705204	5.9952e-15	3.5835e-14
lipid	lipid668	lipid773	0.705244	5.9952e-15	3.5835e-14
lipid	lipid7	lipid162	0.70528	5.9952e-15	3.5835e-14
lipid	lipid717	lipid842	0.705268	5.9952e-15	3.5835e-14
lipid	lipid730	lipid822	0.705328	5.9952e-15	3.5835e-14
lipid	lipid77	lipid527	0.705323	5.9952e-15	3.5835e-14
lipid	lipid805	lipid836	0.705206	5.9952e-15	3.5835e-14
lipid	lipid90	lipid529	0.705197	5.9952e-15	3.5835e-14
lipid	lipid99	lipid751	0.705265	5.9952e-15	3.5835e-14
lipid	lipid10	lipid15	0.705166	6.21725e-15	3.70865e-14
lipid	lipid153	lipid481	0.704956	6.21725e-15	3.70865e-14
lipid	lipid159	lipid190	0.705043	6.21725e-15	3.70865e-14
lipid	lipid159	lipid796	0.704903	6.21725e-15	3.70865e-14
lipid	lipid161	lipid338	0.704982	6.21725e-15	3.70865e-14
lipid	lipid163	lipid218	0.705137	6.21725e-15	3.70865e-14
lipid	lipid182	lipid188	0.705077	6.21725e-15	3.70865e-14
lipid	lipid223	lipid230	0.704949	6.21725e-15	3.70865e-14
lipid	lipid236	lipid594	0.704968	6.21725e-15	3.70865e-14
lipid	lipid240	lipid816	0.704797	6.21725e-15	3.70865e-14
lipid	lipid244	lipid639	0.704929	6.21725e-15	3.70865e-14
lipid	lipid253	lipid831	0.704932	6.21725e-15	3.70865e-14
lipid	lipid271	lipid275	0.705042	6.21725e-15	3.70865e-14
lipid	lipid357	lipid632	0.704969	6.21725e-15	3.70865e-14
lipid	lipid358	lipid486	0.70491	6.21725e-15	3.70865e-14
lipid	lipid360	lipid514	0.70511	6.21725e-15	3.70865e-14
lipid	lipid361	lipid529	0.704855	6.21725e-15	3.70865e-14
lipid	lipid366	lipid493	0.705043	6.21725e-15	3.70865e-14
lipid	lipid366	lipid633	0.704915	6.21725e-15	3.70865e-14
lipid	lipid369	lipid429	0.704849	6.21725e-15	3.70865e-14
lipid	lipid378	lipid584	0.704953	6.21725e-15	3.70865e-14
lipid	lipid379	lipid577	0.704944	6.21725e-15	3.70865e-14
lipid	lipid383	lipid513	0.704957	6.21725e-15	3.70865e-14
lipid	lipid388	lipid578	0.705009	6.21725e-15	3.70865e-14
lipid	lipid388	lipid625	0.704895	6.21725e-15	3.70865e-14
lipid	lipid391	lipid587	0.704984	6.21725e-15	3.70865e-14
lipid	lipid399	lipid651	0.704895	6.21725e-15	3.70865e-14
lipid	lipid401	lipid740	0.705126	6.21725e-15	3.70865e-14
lipid	lipid402	lipid641	0.705177	6.21725e-15	3.70865e-14
lipid	lipid403	lipid684	0.704956	6.21725e-15	3.70865e-14
lipid	lipid405	lipid656	0.704879	6.21725e-15	3.70865e-14
lipid	lipid411	lipid463	0.704886	6.21725e-15	3.70865e-14
lipid	lipid416	lipid522	0.70489	6.21725e-15	3.70865e-14
lipid	lipid416	lipid672	0.704826	6.21725e-15	3.70865e-14
lipid	lipid416	lipid751	0.704797	6.21725e-15	3.70865e-14
lipid	lipid417	lipid568	0.704818	6.21725e-15	3.70865e-14
lipid	lipid422	lipid590	0.705146	6.21725e-15	3.70865e-14
lipid	lipid426	lipid579	0.704783	6.21725e-15	3.70865e-14
lipid	lipid430	lipid726	0.704933	6.21725e-15	3.70865e-14
lipid	lipid439	lipid741	0.704926	6.21725e-15	3.70865e-14
lipid	lipid443	lipid741	0.705084	6.21725e-15	3.70865e-14
lipid	lipid444	lipid653	0.705089	6.21725e-15	3.70865e-14
lipid	lipid448	lipid682	0.704818	6.21725e-15	3.70865e-14
lipid	lipid450	lipid663	0.705159	6.21725e-15	3.70865e-14
lipid	lipid452	lipid577	0.704911	6.21725e-15	3.70865e-14
lipid	lipid452	lipid580	0.705086	6.21725e-15	3.70865e-14
lipid	lipid453	lipid538	0.704795	6.21725e-15	3.70865e-14
lipid	lipid457	lipid612	0.704926	6.21725e-15	3.70865e-14
lipid	lipid465	lipid823	0.705122	6.21725e-15	3.70865e-14
lipid	lipid479	lipid661	0.705124	6.21725e-15	3.70865e-14
lipid	lipid480	lipid667	0.705111	6.21725e-15	3.70865e-14
lipid	lipid490	lipid674	0.70483	6.21725e-15	3.70865e-14
lipid	lipid491	lipid567	0.704774	6.21725e-15	3.70865e-14
lipid	lipid491	lipid817	0.705156	6.21725e-15	3.70865e-14
lipid	lipid492	lipid674	0.704972	6.21725e-15	3.70865e-14
lipid	lipid513	lipid570	0.704998	6.21725e-15	3.70865e-14
lipid	lipid516	lipid539	0.70496	6.21725e-15	3.70865e-14
lipid	lipid518	lipid773	0.704989	6.21725e-15	3.70865e-14
lipid	lipid524	lipid568	0.704969	6.21725e-15	3.70865e-14
lipid	lipid529	lipid791	0.704789	6.21725e-15	3.70865e-14
lipid	lipid532	lipid580	0.705114	6.21725e-15	3.70865e-14
lipid	lipid535	lipid679	0.705007	6.21725e-15	3.70865e-14
lipid	lipid536	lipid674	0.705097	6.21725e-15	3.70865e-14
lipid	lipid539	lipid553	0.704894	6.21725e-15	3.70865e-14
lipid	lipid545	lipid701	0.704993	6.21725e-15	3.70865e-14
lipid	lipid556	lipid661	0.705098	6.21725e-15	3.70865e-14
lipid	lipid561	lipid674	0.704917	6.21725e-15	3.70865e-14
lipid	lipid562	lipid683	0.705054	6.21725e-15	3.70865e-14
lipid	lipid562	lipid751	0.705022	6.21725e-15	3.70865e-14
lipid	lipid57	lipid415	0.704968	6.21725e-15	3.70865e-14
lipid	lipid57	lipid493	0.705176	6.21725e-15	3.70865e-14
lipid	lipid579	lipid717	0.704864	6.21725e-15	3.70865e-14
lipid	lipid582	lipid706	0.705156	6.21725e-15	3.70865e-14
lipid	lipid585	lipid715	0.704968	6.21725e-15	3.70865e-14
lipid	lipid599	lipid652	0.705039	6.21725e-15	3.70865e-14
lipid	lipid609	lipid772	0.704905	6.21725e-15	3.70865e-14
lipid	lipid610	lipid744	0.704905	6.21725e-15	3.70865e-14
lipid	lipid610	lipid772	0.704992	6.21725e-15	3.70865e-14
lipid	lipid615	lipid756	0.704892	6.21725e-15	3.70865e-14
lipid	lipid619	lipid794	0.704812	6.21725e-15	3.70865e-14
lipid	lipid627	lipid628	0.70492	6.21725e-15	3.70865e-14
lipid	lipid627	lipid784	0.705174	6.21725e-15	3.70865e-14
lipid	lipid63	lipid404	0.704931	6.21725e-15	3.70865e-14
lipid	lipid63	lipid493	0.705098	6.21725e-15	3.70865e-14
lipid	lipid634	lipid811	0.704924	6.21725e-15	3.70865e-14
lipid	lipid636	lipid822	0.704837	6.21725e-15	3.70865e-14
lipid	lipid641	lipid701	0.70514	6.21725e-15	3.70865e-14
lipid	lipid652	lipid730	0.70485	6.21725e-15	3.70865e-14
lipid	lipid652	lipid798	0.704898	6.21725e-15	3.70865e-14
lipid	lipid653	lipid742	0.705082	6.21725e-15	3.70865e-14
lipid	lipid654	lipid750	0.7049	6.21725e-15	3.70865e-14
lipid	lipid656	lipid732	0.704803	6.21725e-15	3.70865e-14
lipid	lipid660	lipid814	0.704981	6.21725e-15	3.70865e-14
lipid	lipid67	lipid625	0.704989	6.21725e-15	3.70865e-14
lipid	lipid673	lipid829	0.705109	6.21725e-15	3.70865e-14
lipid	lipid68	lipid438	0.705013	6.21725e-15	3.70865e-14
lipid	lipid68	lipid658	0.705157	6.21725e-15	3.70865e-14
lipid	lipid688	lipid799	0.705117	6.21725e-15	3.70865e-14
lipid	lipid69	lipid669	0.705009	6.21725e-15	3.70865e-14
lipid	lipid690	lipid750	0.704831	6.21725e-15	3.70865e-14
lipid	lipid696	lipid729	0.704854	6.21725e-15	3.70865e-14
lipid	lipid70	lipid403	0.704781	6.21725e-15	3.70865e-14
lipid	lipid70	lipid417	0.704958	6.21725e-15	3.70865e-14
lipid	lipid717	lipid798	0.705006	6.21725e-15	3.70865e-14
lipid	lipid719	lipid722	0.704849	6.21725e-15	3.70865e-14
lipid	lipid725	lipid826	0.704796	6.21725e-15	3.70865e-14
lipid	lipid73	lipid553	0.704898	6.21725e-15	3.70865e-14
lipid	lipid730	lipid770	0.705009	6.21725e-15	3.70865e-14
lipid	lipid737	lipid817	0.704847	6.21725e-15	3.70865e-14
lipid	lipid738	lipid758	0.705163	6.21725e-15	3.70865e-14
lipid	lipid74	lipid717	0.705108	6.21725e-15	3.70865e-14
lipid	lipid762	lipid840	0.705174	6.21725e-15	3.70865e-14
lipid	lipid78	lipid435	0.704871	6.21725e-15	3.70865e-14
lipid	lipid78	lipid729	0.705068	6.21725e-15	3.70865e-14
lipid	lipid818	lipid828	0.704873	6.21725e-15	3.70865e-14
lipid	lipid82	lipid459	0.705057	6.21725e-15	3.70865e-14
lipid	lipid83	lipid717	0.704863	6.21725e-15	3.70865e-14
lipid	lipid87	lipid601	0.704824	6.21725e-15	3.70865e-14
lipid	lipid88	lipid554	0.704843	6.21725e-15	3.70865e-14
lipid	lipid92	lipid449	0.705148	6.21725e-15	3.70865e-14
lipid	lipid92	lipid815	0.705086	6.21725e-15	3.70865e-14
lipid	lipid93	lipid556	0.704854	6.21725e-15	3.70865e-14
orthologstool	orthologstool16	orthologstool350	-0.741492	2.44249e-15	3.74235e-14
orthologstool	orthologstool165	orthologstool243	-0.741634	2.44249e-15	3.74235e-14
orthologstool	orthologstool167	orthologstool343	0.741381	2.44249e-15	3.74235e-14
orthologstool	orthologstool197	orthologstool244	0.741582	2.44249e-15	3.74235e-14
orthologstool	orthologstool197	orthologstool268	-0.741538	2.44249e-15	3.74235e-14
orthologstool	orthologstool202	orthologstool249	0.741434	2.44249e-15	3.74235e-14
orthologstool	orthologstool253	orthologstool324	0.741386	2.44249e-15	3.74235e-14
orthologstool	orthologstool62	orthologstool166	-0.74147	2.44249e-15	3.74235e-14
orthologstool	orthologstool73	orthologstool323	0.741342	2.44249e-15	3.74235e-14
orthologstool	orthologstool77	orthologstool79	0.741383	2.44249e-15	3.74235e-14
orthologstool	orthologstool78	orthologstool155	0.741523	2.44249e-15	3.74235e-14
orthologstool	orthologstool90	orthologstool166	0.741454	2.44249e-15	3.74235e-14
orthologstool	orthologstool90	orthologstool347	0.74137	2.44249e-15	3.74235e-14
ortholognasal	ortholognasal1	ortholognasal136	0.705896	2.66454e-15	3.75184e-14
ortholognasal	ortholognasal1	ortholognasal323	-0.706506	2.66454e-15	3.75184e-14
ortholognasal	ortholognasal10	ortholognasal67	0.705879	2.66454e-15	3.75184e-14
ortholognasal	ortholognasal137	ortholognasal182	0.705848	2.66454e-15	3.75184e-14
ortholognasal	ortholognasal152	ortholognasal293	0.706418	2.66454e-15	3.75184e-14
ortholognasal	ortholognasal158	ortholognasal176	0.706349	2.66454e-15	3.75184e-14
ortholognasal	ortholognasal312	ortholognasal355	-0.705816	2.66454e-15	3.75184e-14
ortholognasal	ortholognasal33	ortholognasal250	0.705865	2.66454e-15	3.75184e-14
ortholognasal	ortholognasal346	ortholognasal353	0.706443	2.66454e-15	3.75184e-14
ortholognasal	ortholognasal43	ortholognasal52	-0.706563	2.66454e-15	3.75184e-14
ortholognasal	ortholognasal46	ortholognasal210	0.706172	2.66454e-15	3.75184e-14
ortholognasal	ortholognasal54	ortholognasal104	0.705987	2.66454e-15	3.75184e-14
ortholognasal	ortholognasal59	ortholognasal126	0.706577	2.66454e-15	3.75184e-14
ortholognasal	ortholognasal71	ortholognasal118	0.706085	2.66454e-15	3.75184e-14
ortholognasal	ortholognasal78	ortholognasal81	-0.706503	2.66454e-15	3.75184e-14
ortholognasal	ortholognasal8	ortholognasal126	-0.705688	2.66454e-15	3.75184e-14
ortholognasal	ortholognasal88	ortholognasal278	-0.706189	2.66454e-15	3.75184e-14
ortholognasal	ortholognasal95	ortholognasal150	0.705776	2.66454e-15	3.75184e-14
lipid	lipid141	lipid253	0.704629	6.43929e-15	3.83893e-14
lipid	lipid192	lipid367	0.704743	6.43929e-15	3.83893e-14
lipid	lipid234	lipid660	0.704624	6.43929e-15	3.83893e-14
lipid	lipid357	lipid639	0.704722	6.43929e-15	3.83893e-14
lipid	lipid358	lipid629	0.704701	6.43929e-15	3.83893e-14
lipid	lipid359	lipid490	0.704668	6.43929e-15	3.83893e-14
lipid	lipid362	lipid609	0.704721	6.43929e-15	3.83893e-14
lipid	lipid364	lipid467	0.704667	6.43929e-15	3.83893e-14
lipid	lipid367	lipid646	0.704664	6.43929e-15	3.83893e-14
lipid	lipid369	lipid606	0.704662	6.43929e-15	3.83893e-14
lipid	lipid399	lipid656	0.704642	6.43929e-15	3.83893e-14
lipid	lipid400	lipid760	0.704646	6.43929e-15	3.83893e-14
lipid	lipid401	lipid548	0.704684	6.43929e-15	3.83893e-14
lipid	lipid408	lipid659	0.70471	6.43929e-15	3.83893e-14
lipid	lipid426	lipid656	0.704714	6.43929e-15	3.83893e-14
lipid	lipid434	lipid734	0.70466	6.43929e-15	3.83893e-14
lipid	lipid435	lipid661	0.704713	6.43929e-15	3.83893e-14
lipid	lipid449	lipid668	0.70466	6.43929e-15	3.83893e-14
lipid	lipid452	lipid562	0.704748	6.43929e-15	3.83893e-14
lipid	lipid453	lipid580	0.704676	6.43929e-15	3.83893e-14
lipid	lipid479	lipid741	0.704759	6.43929e-15	3.83893e-14
lipid	lipid489	lipid627	0.704725	6.43929e-15	3.83893e-14
lipid	lipid494	lipid752	0.704734	6.43929e-15	3.83893e-14
lipid	lipid519	lipid686	0.704702	6.43929e-15	3.83893e-14
lipid	lipid539	lipid578	0.704698	6.43929e-15	3.83893e-14
lipid	lipid550	lipid654	0.704689	6.43929e-15	3.83893e-14
lipid	lipid557	lipid758	0.70467	6.43929e-15	3.83893e-14
lipid	lipid57	lipid684	0.704729	6.43929e-15	3.83893e-14
lipid	lipid597	lipid660	0.704728	6.43929e-15	3.83893e-14
lipid	lipid606	lipid728	0.704699	6.43929e-15	3.83893e-14
lipid	lipid62	lipid779	0.704704	6.43929e-15	3.83893e-14
lipid	lipid720	lipid803	0.704641	6.43929e-15	3.83893e-14
lipid	lipid749	lipid780	0.704724	6.43929e-15	3.83893e-14
lipid	lipid92	lipid438	0.704741	6.43929e-15	3.83893e-14
lipid	lipid154	lipid415	0.704401	6.66134e-15	3.96456e-14
lipid	lipid157	lipid467	0.704504	6.66134e-15	3.96456e-14
lipid	lipid180	lipid326	0.704269	6.66134e-15	3.96456e-14
lipid	lipid192	lipid529	0.704534	6.66134e-15	3.96456e-14
lipid	lipid219	lipid317	0.704351	6.66134e-15	3.96456e-14
lipid	lipid236	lipid677	0.704428	6.66134e-15	3.96456e-14
lipid	lipid253	lipid811	0.704424	6.66134e-15	3.96456e-14
lipid	lipid270	lipid312	0.704559	6.66134e-15	3.96456e-14
lipid	lipid31	lipid52	0.704607	6.66134e-15	3.96456e-14
lipid	lipid357	lipid526	0.704569	6.66134e-15	3.96456e-14
lipid	lipid357	lipid629	0.704359	6.66134e-15	3.96456e-14
lipid	lipid362	lipid494	0.704516	6.66134e-15	3.96456e-14
lipid	lipid370	lipid575	0.704349	6.66134e-15	3.96456e-14
lipid	lipid374	lipid651	0.704533	6.66134e-15	3.96456e-14
lipid	lipid376	lipid515	0.704598	6.66134e-15	3.96456e-14
lipid	lipid378	lipid572	0.704453	6.66134e-15	3.96456e-14
lipid	lipid380	lipid587	0.704343	6.66134e-15	3.96456e-14
lipid	lipid392	lipid455	0.704604	6.66134e-15	3.96456e-14
lipid	lipid393	lipid696	0.704427	6.66134e-15	3.96456e-14
lipid	lipid397	lipid625	0.70447	6.66134e-15	3.96456e-14
lipid	lipid399	lipid642	0.704309	6.66134e-15	3.96456e-14
lipid	lipid402	lipid665	0.704251	6.66134e-15	3.96456e-14
lipid	lipid404	lipid464	0.704344	6.66134e-15	3.96456e-14
lipid	lipid406	lipid658	0.704301	6.66134e-15	3.96456e-14
lipid	lipid409	lipid531	0.704572	6.66134e-15	3.96456e-14
lipid	lipid410	lipid604	0.704592	6.66134e-15	3.96456e-14
lipid	lipid413	lipid602	0.704264	6.66134e-15	3.96456e-14
lipid	lipid415	lipid768	0.704236	6.66134e-15	3.96456e-14
lipid	lipid419	lipid548	0.704287	6.66134e-15	3.96456e-14
lipid	lipid425	lipid590	0.704414	6.66134e-15	3.96456e-14
lipid	lipid432	lipid522	0.704258	6.66134e-15	3.96456e-14
lipid	lipid438	lipid640	0.704282	6.66134e-15	3.96456e-14
lipid	lipid446	lipid469	0.704264	6.66134e-15	3.96456e-14
lipid	lipid446	lipid649	0.704469	6.66134e-15	3.96456e-14
lipid	lipid450	lipid707	0.704394	6.66134e-15	3.96456e-14
lipid	lipid451	lipid538	0.704358	6.66134e-15	3.96456e-14
lipid	lipid461	lipid561	0.704417	6.66134e-15	3.96456e-14
lipid	lipid473	lipid530	0.704519	6.66134e-15	3.96456e-14
lipid	lipid475	lipid619	0.704314	6.66134e-15	3.96456e-14
lipid	lipid476	lipid688	0.704315	6.66134e-15	3.96456e-14
lipid	lipid478	lipid627	0.704457	6.66134e-15	3.96456e-14
lipid	lipid479	lipid645	0.704401	6.66134e-15	3.96456e-14
lipid	lipid480	lipid525	0.704296	6.66134e-15	3.96456e-14
lipid	lipid494	lipid598	0.704528	6.66134e-15	3.96456e-14
lipid	lipid501	lipid750	0.704542	6.66134e-15	3.96456e-14
lipid	lipid511	lipid598	0.704473	6.66134e-15	3.96456e-14
lipid	lipid514	lipid654	0.704491	6.66134e-15	3.96456e-14
lipid	lipid516	lipid648	0.704605	6.66134e-15	3.96456e-14
lipid	lipid517	lipid690	0.704432	6.66134e-15	3.96456e-14
lipid	lipid518	lipid743	0.704549	6.66134e-15	3.96456e-14
lipid	lipid523	lipid761	0.704393	6.66134e-15	3.96456e-14
lipid	lipid529	lipid640	0.704595	6.66134e-15	3.96456e-14
lipid	lipid530	lipid664	0.704337	6.66134e-15	3.96456e-14
lipid	lipid530	lipid740	0.704454	6.66134e-15	3.96456e-14
lipid	lipid535	lipid828	0.704246	6.66134e-15	3.96456e-14
lipid	lipid536	lipid586	0.704456	6.66134e-15	3.96456e-14
lipid	lipid541	lipid738	0.7043	6.66134e-15	3.96456e-14
lipid	lipid549	lipid565	0.70455	6.66134e-15	3.96456e-14
lipid	lipid554	lipid701	0.70445	6.66134e-15	3.96456e-14
lipid	lipid554	lipid772	0.70448	6.66134e-15	3.96456e-14
lipid	lipid555	lipid816	0.704257	6.66134e-15	3.96456e-14
lipid	lipid563	lipid590	0.704616	6.66134e-15	3.96456e-14
lipid	lipid565	lipid792	0.704589	6.66134e-15	3.96456e-14
lipid	lipid586	lipid715	0.704373	6.66134e-15	3.96456e-14
lipid	lipid603	lipid664	0.704446	6.66134e-15	3.96456e-14
lipid	lipid603	lipid840	0.704263	6.66134e-15	3.96456e-14
lipid	lipid61	lipid368	0.704236	6.66134e-15	3.96456e-14
lipid	lipid61	lipid537	0.704502	6.66134e-15	3.96456e-14
lipid	lipid61	lipid93	0.704518	6.66134e-15	3.96456e-14
lipid	lipid617	lipid635	0.70442	6.66134e-15	3.96456e-14
lipid	lipid625	lipid823	0.704289	6.66134e-15	3.96456e-14
lipid	lipid627	lipid792	0.70454	6.66134e-15	3.96456e-14
lipid	lipid63	lipid375	0.704562	6.66134e-15	3.96456e-14
lipid	lipid633	lipid726	0.704557	6.66134e-15	3.96456e-14
lipid	lipid633	lipid752	0.704589	6.66134e-15	3.96456e-14
lipid	lipid639	lipid681	0.704303	6.66134e-15	3.96456e-14
lipid	lipid643	lipid763	0.704587	6.66134e-15	3.96456e-14
lipid	lipid648	lipid746	0.704231	6.66134e-15	3.96456e-14
lipid	lipid65	lipid653	0.704405	6.66134e-15	3.96456e-14
lipid	lipid651	lipid839	0.704524	6.66134e-15	3.96456e-14
lipid	lipid658	lipid701	0.704326	6.66134e-15	3.96456e-14
lipid	lipid664	lipid772	0.704595	6.66134e-15	3.96456e-14
lipid	lipid664	lipid818	0.704602	6.66134e-15	3.96456e-14
lipid	lipid674	lipid734	0.704257	6.66134e-15	3.96456e-14
lipid	lipid694	lipid767	0.704604	6.66134e-15	3.96456e-14
lipid	lipid70	lipid477	0.704296	6.66134e-15	3.96456e-14
lipid	lipid70	lipid562	0.704268	6.66134e-15	3.96456e-14
lipid	lipid702	lipid758	0.704396	6.66134e-15	3.96456e-14
lipid	lipid704	lipid840	0.704268	6.66134e-15	3.96456e-14
lipid	lipid708	lipid771	0.704393	6.66134e-15	3.96456e-14
lipid	lipid72	lipid653	0.704435	6.66134e-15	3.96456e-14
lipid	lipid729	lipid738	0.704527	6.66134e-15	3.96456e-14
lipid	lipid729	lipid820	0.704472	6.66134e-15	3.96456e-14
lipid	lipid734	lipid739	0.704426	6.66134e-15	3.96456e-14
lipid	lipid739	lipid785	0.704494	6.66134e-15	3.96456e-14
lipid	lipid75	lipid750	0.704339	6.66134e-15	3.96456e-14
lipid	lipid77	lipid471	0.70462	6.66134e-15	3.96456e-14
lipid	lipid770	lipid798	0.70458	6.66134e-15	3.96456e-14
lipid	lipid81	lipid761	0.704609	6.66134e-15	3.96456e-14
lipid	lipid85	lipid449	0.70442	6.66134e-15	3.96456e-14
lipid	lipid96	lipid595	0.704438	6.66134e-15	3.96456e-14
lipid	lipid99	lipid584	0.704588	6.66134e-15	3.96456e-14
orthologstool	orthologstool104	orthologstool230	0.74047	2.66454e-15	4.04631e-14
orthologstool	orthologstool11	orthologstool202	0.740726	2.66454e-15	4.04631e-14
orthologstool	orthologstool11	orthologstool58	0.741009	2.66454e-15	4.04631e-14
orthologstool	orthologstool116	orthologstool140	0.740526	2.66454e-15	4.04631e-14
orthologstool	orthologstool116	orthologstool310	-0.740828	2.66454e-15	4.04631e-14
orthologstool	orthologstool12	orthologstool42	0.740585	2.66454e-15	4.04631e-14
orthologstool	orthologstool13	orthologstool247	0.740767	2.66454e-15	4.04631e-14
orthologstool	orthologstool150	orthologstool241	0.740444	2.66454e-15	4.04631e-14
orthologstool	orthologstool154	orthologstool273	0.741098	2.66454e-15	4.04631e-14
orthologstool	orthologstool158	orthologstool316	-0.741074	2.66454e-15	4.04631e-14
orthologstool	orthologstool171	orthologstool263	0.741075	2.66454e-15	4.04631e-14
orthologstool	orthologstool190	orthologstool340	0.740749	2.66454e-15	4.04631e-14
orthologstool	orthologstool198	orthologstool245	0.740844	2.66454e-15	4.04631e-14
orthologstool	orthologstool217	orthologstool234	0.740751	2.66454e-15	4.04631e-14
orthologstool	orthologstool22	orthologstool292	0.740743	2.66454e-15	4.04631e-14
orthologstool	orthologstool230	orthologstool329	0.741123	2.66454e-15	4.04631e-14
orthologstool	orthologstool243	orthologstool265	-0.740977	2.66454e-15	4.04631e-14
orthologstool	orthologstool25	orthologstool252	0.740999	2.66454e-15	4.04631e-14
orthologstool	orthologstool252	orthologstool306	0.740566	2.66454e-15	4.04631e-14
orthologstool	orthologstool259	orthologstool276	0.740853	2.66454e-15	4.04631e-14
orthologstool	orthologstool260	orthologstool337	0.740866	2.66454e-15	4.04631e-14
orthologstool	orthologstool270	orthologstool347	0.740373	2.66454e-15	4.04631e-14
orthologstool	orthologstool296	orthologstool329	-0.740487	2.66454e-15	4.04631e-14
orthologstool	orthologstool297	orthologstool332	0.740625	2.66454e-15	4.04631e-14
orthologstool	orthologstool298	orthologstool321	0.740722	2.66454e-15	4.04631e-14
orthologstool	orthologstool3	orthologstool264	0.740503	2.66454e-15	4.04631e-14
orthologstool	orthologstool3	orthologstool286	0.740947	2.66454e-15	4.04631e-14
orthologstool	orthologstool304	orthologstool310	-0.740546	2.66454e-15	4.04631e-14
orthologstool	orthologstool321	orthologstool345	0.740636	2.66454e-15	4.04631e-14
orthologstool	orthologstool324	orthologstool329	-0.741178	2.66454e-15	4.04631e-14
orthologstool	orthologstool349	orthologstool360	0.741249	2.66454e-15	4.04631e-14
orthologstool	orthologstool41	orthologstool157	0.741171	2.66454e-15	4.04631e-14
orthologstool	orthologstool41	orthologstool69	0.741234	2.66454e-15	4.04631e-14
orthologstool	orthologstool42	orthologstool197	-0.74125	2.66454e-15	4.04631e-14
orthologstool	orthologstool45	orthologstool200	0.74035	2.66454e-15	4.04631e-14
orthologstool	orthologstool67	orthologstool117	-0.740661	2.66454e-15	4.04631e-14
orthologstool	orthologstool79	orthologstool268	0.740776	2.66454e-15	4.04631e-14
orthologstool	orthologstool90	orthologstool268	-0.741048	2.66454e-15	4.04631e-14
ortholognasal	ortholognasal131	ortholognasal297	0.705369	2.88658e-15	4.05551e-14
ortholognasal	ortholognasal14	ortholognasal138	0.705515	2.88658e-15	4.05551e-14
ortholognasal	ortholognasal141	ortholognasal152	0.705418	2.88658e-15	4.05551e-14
ortholognasal	ortholognasal16	ortholognasal138	0.705651	2.88658e-15	4.05551e-14
ortholognasal	ortholognasal16	ortholognasal97	0.705516	2.88658e-15	4.05551e-14
ortholognasal	ortholognasal185	ortholognasal296	-0.705471	2.88658e-15	4.05551e-14
ortholognasal	ortholognasal219	ortholognasal293	0.705646	2.88658e-15	4.05551e-14
ortholognasal	ortholognasal323	ortholognasal348	0.705402	2.88658e-15	4.05551e-14
ortholognasal	ortholognasal59	ortholognasal303	0.705592	2.88658e-15	4.05551e-14
ortholognasal	ortholognasal68	ortholognasal85	-0.705623	2.88658e-15	4.05551e-14
lipid	lipid170	lipid605	0.704145	6.88338e-15	4.09371e-14
lipid	lipid172	lipid336	0.704125	6.88338e-15	4.09371e-14
lipid	lipid176	lipid325	0.7041	6.88338e-15	4.09371e-14
lipid	lipid252	lipid685	0.704191	6.88338e-15	4.09371e-14
lipid	lipid361	lipid655	0.704168	6.88338e-15	4.09371e-14
lipid	lipid371	lipid544	0.704182	6.88338e-15	4.09371e-14
lipid	lipid38	lipid76	0.704106	6.88338e-15	4.09371e-14
lipid	lipid380	lipid511	0.704102	6.88338e-15	4.09371e-14
lipid	lipid386	lipid651	0.704151	6.88338e-15	4.09371e-14
lipid	lipid389	lipid619	0.704111	6.88338e-15	4.09371e-14
lipid	lipid402	lipid469	0.704177	6.88338e-15	4.09371e-14
lipid	lipid419	lipid560	0.704154	6.88338e-15	4.09371e-14
lipid	lipid421	lipid628	0.704194	6.88338e-15	4.09371e-14
lipid	lipid434	lipid659	0.704205	6.88338e-15	4.09371e-14
lipid	lipid440	lipid728	0.704211	6.88338e-15	4.09371e-14
lipid	lipid445	lipid513	0.704223	6.88338e-15	4.09371e-14
lipid	lipid453	lipid662	0.704144	6.88338e-15	4.09371e-14
lipid	lipid466	lipid576	0.704107	6.88338e-15	4.09371e-14
lipid	lipid468	lipid571	0.704207	6.88338e-15	4.09371e-14
lipid	lipid488	lipid627	0.704178	6.88338e-15	4.09371e-14
lipid	lipid499	lipid817	0.704108	6.88338e-15	4.09371e-14
lipid	lipid514	lipid706	0.704131	6.88338e-15	4.09371e-14
lipid	lipid524	lipid559	0.704135	6.88338e-15	4.09371e-14
lipid	lipid524	lipid711	0.704124	6.88338e-15	4.09371e-14
lipid	lipid534	lipid685	0.704184	6.88338e-15	4.09371e-14
lipid	lipid560	lipid753	0.704172	6.88338e-15	4.09371e-14
lipid	lipid57	lipid397	0.70416	6.88338e-15	4.09371e-14
lipid	lipid57	lipid730	0.704105	6.88338e-15	4.09371e-14
lipid	lipid575	lipid739	0.704213	6.88338e-15	4.09371e-14
lipid	lipid576	lipid763	0.704144	6.88338e-15	4.09371e-14
lipid	lipid589	lipid717	0.704203	6.88338e-15	4.09371e-14
lipid	lipid612	lipid662	0.704187	6.88338e-15	4.09371e-14
lipid	lipid620	lipid723	0.704182	6.88338e-15	4.09371e-14
lipid	lipid63	lipid468	0.704207	6.88338e-15	4.09371e-14
lipid	lipid666	lipid754	0.704209	6.88338e-15	4.09371e-14
lipid	lipid668	lipid739	0.704144	6.88338e-15	4.09371e-14
lipid	lipid710	lipid797	0.704173	6.88338e-15	4.09371e-14
lipid	lipid714	lipid826	0.704105	6.88338e-15	4.09371e-14
lipid	lipid78	lipid408	0.7041	6.88338e-15	4.09371e-14
lipid	lipid81	lipid525	0.704112	6.88338e-15	4.09371e-14
lipid	lipid83	lipid544	0.704187	6.88338e-15	4.09371e-14
lipid	lipid85	lipid467	0.704125	6.88338e-15	4.09371e-14
lipid	lipid87	lipid476	0.704156	6.88338e-15	4.09371e-14
lipid	lipid91	lipid214	0.70416	6.88338e-15	4.09371e-14
metabolite	metabolite116	metabolite154	0.726717	2.22045e-16	4.21126e-14
metabolite	metabolite126	metabolite134	0.72883	2.22045e-16	4.21126e-14
metabolite	metabolite129	metabolite154	0.726664	2.22045e-16	4.21126e-14
metabolite	metabolite130	metabolite159	0.726352	2.22045e-16	4.21126e-14
metabolite	metabolite130	metabolite172	0.728781	2.22045e-16	4.21126e-14
metabolite	metabolite131	metabolite163	0.727749	2.22045e-16	4.21126e-14
metabolite	metabolite135	metabolite172	0.726037	2.22045e-16	4.21126e-14
metabolite	metabolite135	metabolite526	0.72817	2.22045e-16	4.21126e-14
metabolite	metabolite151	metabolite171	0.726944	2.22045e-16	4.21126e-14
metabolite	metabolite203	metabolite210	0.725794	2.22045e-16	4.21126e-14
metabolite	metabolite203	metabolite221	0.72903	2.22045e-16	4.21126e-14
metabolite	metabolite238	metabolite336	0.727363	2.22045e-16	4.21126e-14
metabolite	metabolite322	metabolite327	0.729037	2.22045e-16	4.21126e-14
metabolite	metabolite325	metabolite491	0.728079	2.22045e-16	4.21126e-14
metabolite	metabolite325	metabolite500	0.728749	2.22045e-16	4.21126e-14
metabolite	metabolite326	metabolite327	0.726875	2.22045e-16	4.21126e-14
metabolite	metabolite4	metabolite325	0.728985	2.22045e-16	4.21126e-14
metabolite	metabolite4	metabolite503	0.729088	2.22045e-16	4.21126e-14
metabolite	metabolite462	metabolite466	0.728376	2.22045e-16	4.21126e-14
metabolite	metabolite492	metabolite521	0.72612	2.22045e-16	4.21126e-14
metabolite	metabolite62	metabolite555	0.726855	2.22045e-16	4.21126e-14
metabolite	metabolite92	metabolite106	0.727831	2.22045e-16	4.21126e-14
metabolite	metabolite97	metabolite112	0.727441	2.22045e-16	4.21126e-14
lipid	lipid128	lipid160	0.703813	7.10543e-15	4.21812e-14
lipid	lipid157	lipid605	0.703882	7.10543e-15	4.21812e-14
lipid	lipid160	lipid230	0.703739	7.10543e-15	4.21812e-14
lipid	lipid170	lipid443	0.703994	7.10543e-15	4.21812e-14
lipid	lipid177	lipid493	0.703741	7.10543e-15	4.21812e-14
lipid	lipid18	lipid630	0.703787	7.10543e-15	4.21812e-14
lipid	lipid207	lipid340	0.704095	7.10543e-15	4.21812e-14
lipid	lipid222	lipid267	0.703932	7.10543e-15	4.21812e-14
lipid	lipid234	lipid578	0.703925	7.10543e-15	4.21812e-14
lipid	lipid236	lipid643	0.704085	7.10543e-15	4.21812e-14
lipid	lipid274	lipid286	0.703796	7.10543e-15	4.21812e-14
lipid	lipid281	lipid288	0.703981	7.10543e-15	4.21812e-14
lipid	lipid293	lipid296	0.703939	7.10543e-15	4.21812e-14
lipid	lipid3	lipid381	0.704018	7.10543e-15	4.21812e-14
lipid	lipid3	lipid439	0.704052	7.10543e-15	4.21812e-14
lipid	lipid3	lipid632	0.703794	7.10543e-15	4.21812e-14
lipid	lipid359	lipid429	0.704056	7.10543e-15	4.21812e-14
lipid	lipid359	lipid472	0.703931	7.10543e-15	4.21812e-14
lipid	lipid361	lipid451	0.703946	7.10543e-15	4.21812e-14
lipid	lipid363	lipid493	0.70387	7.10543e-15	4.21812e-14
lipid	lipid370	lipid496	0.703805	7.10543e-15	4.21812e-14
lipid	lipid370	lipid609	0.704026	7.10543e-15	4.21812e-14
lipid	lipid371	lipid481	0.704074	7.10543e-15	4.21812e-14
lipid	lipid371	lipid546	0.704025	7.10543e-15	4.21812e-14
lipid	lipid371	lipid563	0.703859	7.10543e-15	4.21812e-14
lipid	lipid377	lipid469	0.703834	7.10543e-15	4.21812e-14
lipid	lipid377	lipid538	0.703905	7.10543e-15	4.21812e-14
lipid	lipid379	lipid518	0.703783	7.10543e-15	4.21812e-14
lipid	lipid385	lipid473	0.703806	7.10543e-15	4.21812e-14
lipid	lipid386	lipid507	0.703808	7.10543e-15	4.21812e-14
lipid	lipid392	lipid519	0.704029	7.10543e-15	4.21812e-14
lipid	lipid392	lipid642	0.703776	7.10543e-15	4.21812e-14
lipid	lipid397	lipid455	0.703732	7.10543e-15	4.21812e-14
lipid	lipid398	lipid584	0.704075	7.10543e-15	4.21812e-14
lipid	lipid404	lipid508	0.703987	7.10543e-15	4.21812e-14
lipid	lipid408	lipid455	0.703789	7.10543e-15	4.21812e-14
lipid	lipid416	lipid768	0.7038	7.10543e-15	4.21812e-14
lipid	lipid421	lipid502	0.703875	7.10543e-15	4.21812e-14
lipid	lipid421	lipid505	0.704094	7.10543e-15	4.21812e-14
lipid	lipid421	lipid529	0.704097	7.10543e-15	4.21812e-14
lipid	lipid423	lipid640	0.703899	7.10543e-15	4.21812e-14
lipid	lipid427	lipid627	0.704067	7.10543e-15	4.21812e-14
lipid	lipid428	lipid696	0.704039	7.10543e-15	4.21812e-14
lipid	lipid434	lipid557	0.70389	7.10543e-15	4.21812e-14
lipid	lipid434	lipid578	0.704042	7.10543e-15	4.21812e-14
lipid	lipid440	lipid532	0.703938	7.10543e-15	4.21812e-14
lipid	lipid455	lipid639	0.70392	7.10543e-15	4.21812e-14
lipid	lipid457	lipid565	0.704087	7.10543e-15	4.21812e-14
lipid	lipid457	lipid673	0.703823	7.10543e-15	4.21812e-14
lipid	lipid458	lipid554	0.703939	7.10543e-15	4.21812e-14
lipid	lipid460	lipid768	0.703961	7.10543e-15	4.21812e-14
lipid	lipid463	lipid492	0.70383	7.10543e-15	4.21812e-14
lipid	lipid467	lipid823	0.70385	7.10543e-15	4.21812e-14
lipid	lipid468	lipid497	0.703914	7.10543e-15	4.21812e-14
lipid	lipid471	lipid657	0.703929	7.10543e-15	4.21812e-14
lipid	lipid479	lipid625	0.703892	7.10543e-15	4.21812e-14
lipid	lipid485	lipid600	0.703832	7.10543e-15	4.21812e-14
lipid	lipid497	lipid779	0.703987	7.10543e-15	4.21812e-14
lipid	lipid504	lipid663	0.703845	7.10543e-15	4.21812e-14
lipid	lipid513	lipid700	0.703767	7.10543e-15	4.21812e-14
lipid	lipid523	lipid741	0.704074	7.10543e-15	4.21812e-14
lipid	lipid529	lipid633	0.70392	7.10543e-15	4.21812e-14
lipid	lipid530	lipid642	0.704027	7.10543e-15	4.21812e-14
lipid	lipid533	lipid751	0.703976	7.10543e-15	4.21812e-14
lipid	lipid540	lipid662	0.70396	7.10543e-15	4.21812e-14
lipid	lipid57	lipid701	0.704048	7.10543e-15	4.21812e-14
lipid	lipid571	lipid681	0.703892	7.10543e-15	4.21812e-14
lipid	lipid571	lipid814	0.703942	7.10543e-15	4.21812e-14
lipid	lipid575	lipid762	0.703772	7.10543e-15	4.21812e-14
lipid	lipid579	lipid826	0.704062	7.10543e-15	4.21812e-14
lipid	lipid586	lipid623	0.703856	7.10543e-15	4.21812e-14
lipid	lipid586	lipid726	0.70391	7.10543e-15	4.21812e-14
lipid	lipid592	lipid767	0.704034	7.10543e-15	4.21812e-14
lipid	lipid597	lipid840	0.703777	7.10543e-15	4.21812e-14
lipid	lipid598	lipid701	0.703823	7.10543e-15	4.21812e-14
lipid	lipid609	lipid757	0.703844	7.10543e-15	4.21812e-14
lipid	lipid619	lipid676	0.703738	7.10543e-15	4.21812e-14
lipid	lipid624	lipid754	0.704011	7.10543e-15	4.21812e-14
lipid	lipid625	lipid666	0.703994	7.10543e-15	4.21812e-14
lipid	lipid626	lipid818	0.703963	7.10543e-15	4.21812e-14
lipid	lipid629	lipid673	0.703881	7.10543e-15	4.21812e-14
lipid	lipid63	lipid381	0.703742	7.10543e-15	4.21812e-14
lipid	lipid63	lipid385	0.703869	7.10543e-15	4.21812e-14
lipid	lipid63	lipid417	0.703851	7.10543e-15	4.21812e-14
lipid	lipid644	lipid748	0.704043	7.10543e-15	4.21812e-14
lipid	lipid644	lipid769	0.70394	7.10543e-15	4.21812e-14
lipid	lipid649	lipid670	0.704068	7.10543e-15	4.21812e-14
lipid	lipid649	lipid751	0.703899	7.10543e-15	4.21812e-14
lipid	lipid679	lipid743	0.70403	7.10543e-15	4.21812e-14
lipid	lipid68	lipid566	0.703952	7.10543e-15	4.21812e-14
lipid	lipid689	lipid786	0.70391	7.10543e-15	4.21812e-14
lipid	lipid69	lipid419	0.703858	7.10543e-15	4.21812e-14
lipid	lipid69	lipid641	0.703781	7.10543e-15	4.21812e-14
lipid	lipid698	lipid779	0.703909	7.10543e-15	4.21812e-14
lipid	lipid70	lipid393	0.704039	7.10543e-15	4.21812e-14
lipid	lipid71	lipid668	0.704003	7.10543e-15	4.21812e-14
lipid	lipid735	lipid835	0.703735	7.10543e-15	4.21812e-14
lipid	lipid739	lipid768	0.703743	7.10543e-15	4.21812e-14
lipid	lipid741	lipid828	0.70381	7.10543e-15	4.21812e-14
lipid	lipid75	lipid612	0.703764	7.10543e-15	4.21812e-14
lipid	lipid76	lipid534	0.703924	7.10543e-15	4.21812e-14
lipid	lipid785	lipid798	0.70379	7.10543e-15	4.21812e-14
lipid	lipid787	lipid834	0.703824	7.10543e-15	4.21812e-14
lipid	lipid79	lipid770	0.703826	7.10543e-15	4.21812e-14
lipid	lipid85	lipid522	0.703793	7.10543e-15	4.21812e-14
lipid	lipid87	lipid693	0.703763	7.10543e-15	4.21812e-14
lipid	lipid92	lipid491	0.703951	7.10543e-15	4.21812e-14
lipid	lipid93	lipid649	0.703744	7.10543e-15	4.21812e-14
lipid	lipid97	lipid607	0.704086	7.10543e-15	4.21812e-14
lipid	lipid130	lipid139	0.70364	7.32747e-15	4.34769e-14
lipid	lipid153	lipid177	0.703693	7.32747e-15	4.34769e-14
lipid	lipid233	lipid737	0.70371	7.32747e-15	4.34769e-14
lipid	lipid3	lipid409	0.703627	7.32747e-15	4.34769e-14
lipid	lipid357	lipid546	0.703694	7.32747e-15	4.34769e-14
lipid	lipid357	lipid596	0.703667	7.32747e-15	4.34769e-14
lipid	lipid362	lipid571	0.703722	7.32747e-15	4.34769e-14
lipid	lipid368	lipid571	0.703681	7.32747e-15	4.34769e-14
lipid	lipid379	lipid511	0.703714	7.32747e-15	4.34769e-14
lipid	lipid420	lipid429	0.703669	7.32747e-15	4.34769e-14
lipid	lipid420	lipid642	0.70363	7.32747e-15	4.34769e-14
lipid	lipid421	lipid477	0.703705	7.32747e-15	4.34769e-14
lipid	lipid429	lipid651	0.703606	7.32747e-15	4.34769e-14
lipid	lipid444	lipid513	0.703713	7.32747e-15	4.34769e-14
lipid	lipid457	lipid715	0.70369	7.32747e-15	4.34769e-14
lipid	lipid479	lipid676	0.703683	7.32747e-15	4.34769e-14
lipid	lipid495	lipid567	0.703639	7.32747e-15	4.34769e-14
lipid	lipid500	lipid534	0.703701	7.32747e-15	4.34769e-14
lipid	lipid534	lipid591	0.70362	7.32747e-15	4.34769e-14
lipid	lipid539	lipid571	0.703679	7.32747e-15	4.34769e-14
lipid	lipid554	lipid704	0.703639	7.32747e-15	4.34769e-14
lipid	lipid565	lipid652	0.703691	7.32747e-15	4.34769e-14
lipid	lipid568	lipid760	0.703626	7.32747e-15	4.34769e-14
lipid	lipid618	lipid710	0.70369	7.32747e-15	4.34769e-14
lipid	lipid620	lipid638	0.703713	7.32747e-15	4.34769e-14
lipid	lipid641	lipid707	0.703722	7.32747e-15	4.34769e-14
lipid	lipid665	lipid820	0.703686	7.32747e-15	4.34769e-14
lipid	lipid68	lipid455	0.703659	7.32747e-15	4.34769e-14
lipid	lipid701	lipid719	0.703674	7.32747e-15	4.34769e-14
lipid	lipid763	lipid801	0.703651	7.32747e-15	4.34769e-14
lipid	lipid96	lipid590	0.703723	7.32747e-15	4.34769e-14
ortholognasal	ortholognasal100	ortholognasal327	0.704722	3.10862e-15	4.35303e-14
ortholognasal	ortholognasal104	ortholognasal143	0.705274	3.10862e-15	4.35303e-14
ortholognasal	ortholognasal159	ortholognasal254	0.70484	3.10862e-15	4.35303e-14
ortholognasal	ortholognasal16	ortholognasal146	0.704708	3.10862e-15	4.35303e-14
ortholognasal	ortholognasal189	ortholognasal262	-0.70498	3.10862e-15	4.35303e-14
ortholognasal	ortholognasal197	ortholognasal233	0.70525	3.10862e-15	4.35303e-14
ortholognasal	ortholognasal22	ortholognasal342	0.704973	3.10862e-15	4.35303e-14
ortholognasal	ortholognasal25	ortholognasal61	0.705262	3.10862e-15	4.35303e-14
ortholognasal	ortholognasal27	ortholognasal212	-0.704801	3.10862e-15	4.35303e-14
ortholognasal	ortholognasal325	ortholognasal335	-0.704547	3.10862e-15	4.35303e-14
ortholognasal	ortholognasal38	ortholognasal343	0.704597	3.10862e-15	4.35303e-14
ortholognasal	ortholognasal61	ortholognasal71	0.70469	3.10862e-15	4.35303e-14
ortholognasal	ortholognasal7	ortholognasal150	0.704938	3.10862e-15	4.35303e-14
ortholognasal	ortholognasal89	ortholognasal354	-0.705137	3.10862e-15	4.35303e-14
ortholognasal	ortholognasal93	ortholognasal157	-0.70492	3.10862e-15	4.35303e-14
orthologstool	orthologstool119	orthologstool318	-0.740222	2.88658e-15	4.37736e-14
orthologstool	orthologstool146	orthologstool356	0.740177	2.88658e-15	4.37736e-14
orthologstool	orthologstool25	orthologstool112	0.740215	2.88658e-15	4.37736e-14
orthologstool	orthologstool294	orthologstool316	-0.740158	2.88658e-15	4.37736e-14
orthologstool	orthologstool296	orthologstool332	0.740257	2.88658e-15	4.37736e-14
orthologstool	orthologstool311	orthologstool337	0.740115	2.88658e-15	4.37736e-14
lipid	lipid153	lipid194	0.703422	7.54952e-15	4.47217e-14
lipid	lipid159	lipid238	0.703563	7.54952e-15	4.47217e-14
lipid	lipid3	lipid437	0.703432	7.54952e-15	4.47217e-14
lipid	lipid320	lipid321	0.703348	7.54952e-15	4.47217e-14
lipid	lipid357	lipid541	0.703474	7.54952e-15	4.47217e-14
lipid	lipid361	lipid637	0.703555	7.54952e-15	4.47217e-14
lipid	lipid364	lipid653	0.703436	7.54952e-15	4.47217e-14
lipid	lipid366	lipid581	0.703412	7.54952e-15	4.47217e-14
lipid	lipid369	lipid575	0.703299	7.54952e-15	4.47217e-14
lipid	lipid370	lipid494	0.703455	7.54952e-15	4.47217e-14
lipid	lipid379	lipid599	0.703291	7.54952e-15	4.47217e-14
lipid	lipid385	lipid659	0.703279	7.54952e-15	4.47217e-14
lipid	lipid393	lipid663	0.703439	7.54952e-15	4.47217e-14
lipid	lipid395	lipid584	0.703313	7.54952e-15	4.47217e-14
lipid	lipid402	lipid664	0.703393	7.54952e-15	4.47217e-14
lipid	lipid419	lipid533	0.70354	7.54952e-15	4.47217e-14
lipid	lipid420	lipid637	0.703276	7.54952e-15	4.47217e-14
lipid	lipid421	lipid475	0.703263	7.54952e-15	4.47217e-14
lipid	lipid421	lipid507	0.703348	7.54952e-15	4.47217e-14
lipid	lipid421	lipid562	0.703467	7.54952e-15	4.47217e-14
lipid	lipid422	lipid519	0.703474	7.54952e-15	4.47217e-14
lipid	lipid423	lipid518	0.703426	7.54952e-15	4.47217e-14
lipid	lipid427	lipid666	0.703253	7.54952e-15	4.47217e-14
lipid	lipid429	lipid548	0.703286	7.54952e-15	4.47217e-14
lipid	lipid433	lipid576	0.703326	7.54952e-15	4.47217e-14
lipid	lipid434	lipid760	0.703436	7.54952e-15	4.47217e-14
lipid	lipid435	lipid652	0.703372	7.54952e-15	4.47217e-14
lipid	lipid452	lipid619	0.703376	7.54952e-15	4.47217e-14
lipid	lipid453	lipid674	0.703594	7.54952e-15	4.47217e-14
lipid	lipid454	lipid682	0.703427	7.54952e-15	4.47217e-14
lipid	lipid455	lipid607	0.703459	7.54952e-15	4.47217e-14
lipid	lipid463	lipid587	0.703319	7.54952e-15	4.47217e-14
lipid	lipid467	lipid666	0.703364	7.54952e-15	4.47217e-14
lipid	lipid468	lipid588	0.703274	7.54952e-15	4.47217e-14
lipid	lipid472	lipid676	0.70344	7.54952e-15	4.47217e-14
lipid	lipid472	lipid739	0.703406	7.54952e-15	4.47217e-14
lipid	lipid473	lipid605	0.703495	7.54952e-15	4.47217e-14
lipid	lipid482	lipid580	0.703548	7.54952e-15	4.47217e-14
lipid	lipid484	lipid627	0.703262	7.54952e-15	4.47217e-14
lipid	lipid485	lipid627	0.703569	7.54952e-15	4.47217e-14
lipid	lipid485	lipid739	0.703297	7.54952e-15	4.47217e-14
lipid	lipid493	lipid621	0.703264	7.54952e-15	4.47217e-14
lipid	lipid499	lipid588	0.703263	7.54952e-15	4.47217e-14
lipid	lipid506	lipid533	0.703529	7.54952e-15	4.47217e-14
lipid	lipid511	lipid616	0.703526	7.54952e-15	4.47217e-14
lipid	lipid518	lipid740	0.703345	7.54952e-15	4.47217e-14
lipid	lipid525	lipid757	0.703327	7.54952e-15	4.47217e-14
lipid	lipid527	lipid768	0.703563	7.54952e-15	4.47217e-14
lipid	lipid535	lipid619	0.703395	7.54952e-15	4.47217e-14
lipid	lipid542	lipid663	0.703352	7.54952e-15	4.47217e-14
lipid	lipid547	lipid780	0.703263	7.54952e-15	4.47217e-14
lipid	lipid557	lipid698	0.703469	7.54952e-15	4.47217e-14
lipid	lipid557	lipid786	0.703396	7.54952e-15	4.47217e-14
lipid	lipid564	lipid755	0.703369	7.54952e-15	4.47217e-14
lipid	lipid572	lipid761	0.703487	7.54952e-15	4.47217e-14
lipid	lipid585	lipid717	0.703396	7.54952e-15	4.47217e-14
lipid	lipid587	lipid734	0.703417	7.54952e-15	4.47217e-14
lipid	lipid588	lipid622	0.703333	7.54952e-15	4.47217e-14
lipid	lipid592	lipid734	0.703457	7.54952e-15	4.47217e-14
lipid	lipid592	lipid818	0.703259	7.54952e-15	4.47217e-14
lipid	lipid595	lipid655	0.703471	7.54952e-15	4.47217e-14
lipid	lipid599	lipid746	0.703266	7.54952e-15	4.47217e-14
lipid	lipid610	lipid840	0.7036	7.54952e-15	4.47217e-14
lipid	lipid615	lipid623	0.703359	7.54952e-15	4.47217e-14
lipid	lipid62	lipid444	0.703539	7.54952e-15	4.47217e-14
lipid	lipid62	lipid661	0.703327	7.54952e-15	4.47217e-14
lipid	lipid622	lipid721	0.703291	7.54952e-15	4.47217e-14
lipid	lipid623	lipid762	0.703547	7.54952e-15	4.47217e-14
lipid	lipid625	lipid772	0.703354	7.54952e-15	4.47217e-14
lipid	lipid63	lipid411	0.703535	7.54952e-15	4.47217e-14
lipid	lipid635	lipid649	0.703513	7.54952e-15	4.47217e-14
lipid	lipid636	lipid677	0.703294	7.54952e-15	4.47217e-14
lipid	lipid638	lipid681	0.703556	7.54952e-15	4.47217e-14
lipid	lipid651	lipid744	0.703291	7.54952e-15	4.47217e-14
lipid	lipid663	lipid700	0.703568	7.54952e-15	4.47217e-14
lipid	lipid664	lipid677	0.703594	7.54952e-15	4.47217e-14
lipid	lipid669	lipid689	0.703456	7.54952e-15	4.47217e-14
lipid	lipid669	lipid751	0.703559	7.54952e-15	4.47217e-14
lipid	lipid682	lipid777	0.703262	7.54952e-15	4.47217e-14
lipid	lipid69	lipid97	0.703426	7.54952e-15	4.47217e-14
lipid	lipid707	lipid780	0.703271	7.54952e-15	4.47217e-14
lipid	lipid71	lipid548	0.703558	7.54952e-15	4.47217e-14
lipid	lipid737	lipid823	0.703558	7.54952e-15	4.47217e-14
lipid	lipid75	lipid650	0.703452	7.54952e-15	4.47217e-14
lipid	lipid76	lipid645	0.703345	7.54952e-15	4.47217e-14
lipid	lipid76	lipid819	0.703474	7.54952e-15	4.47217e-14
lipid	lipid780	lipid837	0.703583	7.54952e-15	4.47217e-14
lipid	lipid79	lipid445	0.703546	7.54952e-15	4.47217e-14
lipid	lipid792	lipid844	0.703592	7.54952e-15	4.47217e-14
lipid	lipid83	lipid570	0.703371	7.54952e-15	4.47217e-14
lipid	lipid87	lipid451	0.703598	7.54952e-15	4.47217e-14
lipid	lipid87	lipid527	0.703376	7.54952e-15	4.47217e-14
lipid	lipid88	lipid243	0.703317	7.54952e-15	4.47217e-14
lipid	lipid92	lipid529	0.703524	7.54952e-15	4.47217e-14
lipid	lipid97	lipid648	0.703252	7.54952e-15	4.47217e-14
lipid	lipid99	lipid624	0.703417	7.54952e-15	4.47217e-14
lipid	lipid99	lipid807	0.703518	7.54952e-15	4.47217e-14
lipid	lipid99	lipid838	0.703387	7.54952e-15	4.47217e-14
lipid	lipid156	lipid326	0.703144	7.77156e-15	4.60141e-14
lipid	lipid3	lipid4	0.703203	7.77156e-15	4.60141e-14
lipid	lipid357	lipid474	0.70317	7.77156e-15	4.60141e-14
lipid	lipid357	lipid503	0.703179	7.77156e-15	4.60141e-14
lipid	lipid375	lipid470	0.703175	7.77156e-15	4.60141e-14
lipid	lipid382	lipid643	0.703216	7.77156e-15	4.60141e-14
lipid	lipid404	lipid609	0.703168	7.77156e-15	4.60141e-14
lipid	lipid410	lipid590	0.703158	7.77156e-15	4.60141e-14
lipid	lipid431	lipid660	0.703159	7.77156e-15	4.60141e-14
lipid	lipid434	lipid689	0.703185	7.77156e-15	4.60141e-14
lipid	lipid441	lipid531	0.703241	7.77156e-15	4.60141e-14
lipid	lipid443	lipid538	0.703232	7.77156e-15	4.60141e-14
lipid	lipid466	lipid579	0.703145	7.77156e-15	4.60141e-14
lipid	lipid467	lipid652	0.703179	7.77156e-15	4.60141e-14
lipid	lipid524	lipid611	0.703157	7.77156e-15	4.60141e-14
lipid	lipid559	lipid707	0.703219	7.77156e-15	4.60141e-14
lipid	lipid590	lipid763	0.703155	7.77156e-15	4.60141e-14
lipid	lipid596	lipid740	0.703139	7.77156e-15	4.60141e-14
lipid	lipid633	lipid732	0.703239	7.77156e-15	4.60141e-14
lipid	lipid668	lipid825	0.703181	7.77156e-15	4.60141e-14
lipid	lipid677	lipid685	0.703223	7.77156e-15	4.60141e-14
lipid	lipid737	lipid752	0.703204	7.77156e-15	4.60141e-14
lipid	lipid75	lipid380	0.703207	7.77156e-15	4.60141e-14
lipid	lipid76	lipid374	0.703179	7.77156e-15	4.60141e-14
lipid	lipid76	lipid758	0.703231	7.77156e-15	4.60141e-14
lipid	lipid767	lipid840	0.703226	7.77156e-15	4.60141e-14
lipid	lipid77	lipid672	0.703198	7.77156e-15	4.60141e-14
lipid	lipid81	lipid465	0.703181	7.77156e-15	4.60141e-14
lipid	lipid87	lipid773	0.703155	7.77156e-15	4.60141e-14
lipid	lipid90	lipid810	0.703218	7.77156e-15	4.60141e-14
ortholognasal	ortholognasal114	ortholognasal301	0.704487	3.33067e-15	4.65986e-14
ortholognasal	ortholognasal145	ortholognasal312	0.704435	3.33067e-15	4.65986e-14
ortholognasal	ortholognasal77	ortholognasal325	-0.704352	3.33067e-15	4.65986e-14
ortholognasal	ortholognasal90	ortholognasal262	-0.704502	3.33067e-15	4.65986e-14
orthologstool	orthologstool1	orthologstool60	0.739238	3.10862e-15	4.69e-14
orthologstool	orthologstool101	orthologstool333	0.73974	3.10862e-15	4.69e-14
orthologstool	orthologstool115	orthologstool166	0.739785	3.10862e-15	4.69e-14
orthologstool	orthologstool154	orthologstool190	0.739528	3.10862e-15	4.69e-14
orthologstool	orthologstool160	orthologstool340	-0.739942	3.10862e-15	4.69e-14
orthologstool	orthologstool171	orthologstool265	0.73949	3.10862e-15	4.69e-14
orthologstool	orthologstool176	orthologstool259	-0.739505	3.10862e-15	4.69e-14
orthologstool	orthologstool189	orthologstool293	0.739893	3.10862e-15	4.69e-14
orthologstool	orthologstool197	orthologstool317	0.739707	3.10862e-15	4.69e-14
orthologstool	orthologstool21	orthologstool141	0.739427	3.10862e-15	4.69e-14
orthologstool	orthologstool231	orthologstool318	0.739936	3.10862e-15	4.69e-14
orthologstool	orthologstool304	orthologstool321	0.73995	3.10862e-15	4.69e-14
orthologstool	orthologstool38	orthologstool140	0.739915	3.10862e-15	4.69e-14
orthologstool	orthologstool39	orthologstool89	0.739821	3.10862e-15	4.69e-14
orthologstool	orthologstool45	orthologstool96	0.739517	3.10862e-15	4.69e-14
orthologstool	orthologstool49	orthologstool69	0.740008	3.10862e-15	4.69e-14
orthologstool	orthologstool55	orthologstool323	0.739251	3.10862e-15	4.69e-14
orthologstool	orthologstool6	orthologstool140	0.739711	3.10862e-15	4.69e-14
orthologstool	orthologstool86	orthologstool177	0.739484	3.10862e-15	4.69e-14
orthologstool	orthologstool94	orthologstool155	0.739665	3.10862e-15	4.69e-14
orthologstool	orthologstool96	orthologstool246	0.739744	3.10862e-15	4.69e-14
orthologstool	orthologstool97	orthologstool139	0.739746	3.10862e-15	4.69e-14
lipid	lipid153	lipid429	0.703042	7.99361e-15	4.72623e-14
lipid	lipid177	lipid521	0.703061	7.99361e-15	4.72623e-14
lipid	lipid192	lipid379	0.702868	7.99361e-15	4.72623e-14
lipid	lipid24	lipid793	0.702805	7.99361e-15	4.72623e-14
lipid	lipid243	lipid251	0.703024	7.99361e-15	4.72623e-14
lipid	lipid25	lipid101	0.703132	7.99361e-15	4.72623e-14
lipid	lipid252	lipid660	0.703097	7.99361e-15	4.72623e-14
lipid	lipid3	lipid395	0.703016	7.99361e-15	4.72623e-14
lipid	lipid363	lipid553	0.702878	7.99361e-15	4.72623e-14
lipid	lipid370	lipid512	0.702988	7.99361e-15	4.72623e-14
lipid	lipid376	lipid709	0.703024	7.99361e-15	4.72623e-14
lipid	lipid38	lipid636	0.702818	7.99361e-15	4.72623e-14
lipid	lipid386	lipid493	0.703118	7.99361e-15	4.72623e-14
lipid	lipid391	lipid519	0.702943	7.99361e-15	4.72623e-14
lipid	lipid396	lipid625	0.703102	7.99361e-15	4.72623e-14
lipid	lipid398	lipid605	0.703037	7.99361e-15	4.72623e-14
lipid	lipid404	lipid583	0.703058	7.99361e-15	4.72623e-14
lipid	lipid415	lipid751	0.702888	7.99361e-15	4.72623e-14
lipid	lipid420	lipid638	0.702919	7.99361e-15	4.72623e-14
lipid	lipid434	lipid579	0.703116	7.99361e-15	4.72623e-14
lipid	lipid441	lipid663	0.703106	7.99361e-15	4.72623e-14
lipid	lipid443	lipid702	0.702951	7.99361e-15	4.72623e-14
lipid	lipid443	lipid779	0.703067	7.99361e-15	4.72623e-14
lipid	lipid444	lipid562	0.703112	7.99361e-15	4.72623e-14
lipid	lipid451	lipid642	0.702839	7.99361e-15	4.72623e-14
lipid	lipid461	lipid728	0.702981	7.99361e-15	4.72623e-14
lipid	lipid484	lipid644	0.703051	7.99361e-15	4.72623e-14
lipid	lipid486	lipid739	0.702848	7.99361e-15	4.72623e-14
lipid	lipid504	lipid533	0.703133	7.99361e-15	4.72623e-14
lipid	lipid505	lipid706	0.702965	7.99361e-15	4.72623e-14
lipid	lipid508	lipid645	0.702987	7.99361e-15	4.72623e-14
lipid	lipid511	lipid732	0.702821	7.99361e-15	4.72623e-14
lipid	lipid521	lipid721	0.702876	7.99361e-15	4.72623e-14
lipid	lipid525	lipid672	0.702874	7.99361e-15	4.72623e-14
lipid	lipid528	lipid780	0.703099	7.99361e-15	4.72623e-14
lipid	lipid536	lipid760	0.70308	7.99361e-15	4.72623e-14
lipid	lipid537	lipid553	0.703068	7.99361e-15	4.72623e-14
lipid	lipid540	lipid627	0.703108	7.99361e-15	4.72623e-14
lipid	lipid548	lipid652	0.702877	7.99361e-15	4.72623e-14
lipid	lipid550	lipid745	0.703136	7.99361e-15	4.72623e-14
lipid	lipid552	lipid669	0.702974	7.99361e-15	4.72623e-14
lipid	lipid554	lipid583	0.703105	7.99361e-15	4.72623e-14
lipid	lipid557	lipid743	0.702808	7.99361e-15	4.72623e-14
lipid	lipid562	lipid726	0.703134	7.99361e-15	4.72623e-14
lipid	lipid57	lipid414	0.703119	7.99361e-15	4.72623e-14
lipid	lipid579	lipid620	0.70313	7.99361e-15	4.72623e-14
lipid	lipid579	lipid678	0.702828	7.99361e-15	4.72623e-14
lipid	lipid606	lipid821	0.703124	7.99361e-15	4.72623e-14
lipid	lipid610	lipid768	0.702871	7.99361e-15	4.72623e-14
lipid	lipid612	lipid788	0.703095	7.99361e-15	4.72623e-14
lipid	lipid62	lipid457	0.702834	7.99361e-15	4.72623e-14
lipid	lipid62	lipid498	0.703062	7.99361e-15	4.72623e-14
lipid	lipid622	lipid676	0.703099	7.99361e-15	4.72623e-14
lipid	lipid622	lipid762	0.702837	7.99361e-15	4.72623e-14
lipid	lipid624	lipid674	0.703004	7.99361e-15	4.72623e-14
lipid	lipid625	lipid633	0.703005	7.99361e-15	4.72623e-14
lipid	lipid640	lipid770	0.703089	7.99361e-15	4.72623e-14
lipid	lipid641	lipid717	0.703136	7.99361e-15	4.72623e-14
lipid	lipid643	lipid774	0.703039	7.99361e-15	4.72623e-14
lipid	lipid662	lipid694	0.702981	7.99361e-15	4.72623e-14
lipid	lipid677	lipid740	0.703022	7.99361e-15	4.72623e-14
lipid	lipid68	lipid705	0.702888	7.99361e-15	4.72623e-14
lipid	lipid683	lipid769	0.702968	7.99361e-15	4.72623e-14
lipid	lipid691	lipid801	0.703099	7.99361e-15	4.72623e-14
lipid	lipid70	lipid80	0.702951	7.99361e-15	4.72623e-14
lipid	lipid701	lipid728	0.703111	7.99361e-15	4.72623e-14
lipid	lipid709	lipid825	0.702969	7.99361e-15	4.72623e-14
lipid	lipid715	lipid823	0.702895	7.99361e-15	4.72623e-14
lipid	lipid722	lipid810	0.70311	7.99361e-15	4.72623e-14
lipid	lipid729	lipid756	0.70302	7.99361e-15	4.72623e-14
lipid	lipid729	lipid789	0.703119	7.99361e-15	4.72623e-14
lipid	lipid74	lipid792	0.703116	7.99361e-15	4.72623e-14
lipid	lipid747	lipid777	0.702999	7.99361e-15	4.72623e-14
lipid	lipid75	lipid233	0.703032	7.99361e-15	4.72623e-14
lipid	lipid75	lipid414	0.703071	7.99361e-15	4.72623e-14
lipid	lipid764	lipid832	0.703048	7.99361e-15	4.72623e-14
lipid	lipid770	lipid787	0.703057	7.99361e-15	4.72623e-14
lipid	lipid781	lipid808	0.703113	7.99361e-15	4.72623e-14
lipid	lipid8	lipid36	0.703111	7.99361e-15	4.72623e-14
lipid	lipid809	lipid842	0.70311	7.99361e-15	4.72623e-14
lipid	lipid85	lipid540	0.702897	7.99361e-15	4.72623e-14
lipid	lipid87	lipid459	0.702917	7.99361e-15	4.72623e-14
lipid	lipid89	lipid650	0.703073	7.99361e-15	4.72623e-14
lipid	lipid90	lipid532	0.703103	7.99361e-15	4.72623e-14
lipid	lipid92	lipid634	0.703003	7.99361e-15	4.72623e-14
lipid	lipid382	lipid552	0.702736	8.21565e-15	4.85583e-14
lipid	lipid394	lipid513	0.70274	8.21565e-15	4.85583e-14
lipid	lipid397	lipid768	0.702772	8.21565e-15	4.85583e-14
lipid	lipid426	lipid576	0.702759	8.21565e-15	4.85583e-14
lipid	lipid450	lipid791	0.702705	8.21565e-15	4.85583e-14
lipid	lipid460	lipid759	0.702769	8.21565e-15	4.85583e-14
lipid	lipid531	lipid733	0.70276	8.21565e-15	4.85583e-14
lipid	lipid554	lipid817	0.702731	8.21565e-15	4.85583e-14
lipid	lipid562	lipid823	0.702721	8.21565e-15	4.85583e-14
lipid	lipid610	lipid732	0.702714	8.21565e-15	4.85583e-14
lipid	lipid620	lipid683	0.702739	8.21565e-15	4.85583e-14
lipid	lipid649	lipid709	0.702754	8.21565e-15	4.85583e-14
lipid	lipid679	lipid788	0.702742	8.21565e-15	4.85583e-14
lipid	lipid698	lipid745	0.702797	8.21565e-15	4.85583e-14
lipid	lipid70	lipid513	0.702787	8.21565e-15	4.85583e-14
lipid	lipid706	lipid709	0.702765	8.21565e-15	4.85583e-14
lipid	lipid771	lipid827	0.702698	8.21565e-15	4.85583e-14
lipid	lipid78	lipid406	0.702764	8.21565e-15	4.85583e-14
lipid	lipid78	lipid670	0.702761	8.21565e-15	4.85583e-14
lipid	lipid780	lipid836	0.702733	8.21565e-15	4.85583e-14
lipid	lipid95	lipid553	0.70277	8.21565e-15	4.85583e-14
ortholognasal	ortholognasal104	ortholognasal297	0.703769	3.55271e-15	4.95307e-14
ortholognasal	ortholognasal124	ortholognasal255	0.704201	3.55271e-15	4.95307e-14
ortholognasal	ortholognasal16	ortholognasal89	0.703734	3.55271e-15	4.95307e-14
ortholognasal	ortholognasal18	ortholognasal133	0.703736	3.55271e-15	4.95307e-14
ortholognasal	ortholognasal184	ortholognasal300	-0.704156	3.55271e-15	4.95307e-14
ortholognasal	ortholognasal187	ortholognasal214	0.704072	3.55271e-15	4.95307e-14
ortholognasal	ortholognasal204	ortholognasal289	-0.703927	3.55271e-15	4.95307e-14
ortholognasal	ortholognasal236	ortholognasal305	-0.703707	3.55271e-15	4.95307e-14
ortholognasal	ortholognasal251	ortholognasal319	0.703941	3.55271e-15	4.95307e-14
ortholognasal	ortholognasal314	ortholognasal326	-0.704212	3.55271e-15	4.95307e-14
ortholognasal	ortholognasal46	ortholognasal93	0.704209	3.55271e-15	4.95307e-14
ortholognasal	ortholognasal54	ortholognasal80	0.704135	3.55271e-15	4.95307e-14
ortholognasal	ortholognasal58	ortholognasal329	0.703545	3.55271e-15	4.95307e-14
ortholognasal	ortholognasal64	ortholognasal323	0.703582	3.55271e-15	4.95307e-14
ortholognasal	ortholognasal65	ortholognasal314	-0.704048	3.55271e-15	4.95307e-14
ortholognasal	ortholognasal66	ortholognasal145	0.704201	3.55271e-15	4.95307e-14
lipid	lipid137	lipid143	0.702661	8.43769e-15	4.97933e-14
lipid	lipid145	lipid151	0.70247	8.43769e-15	4.97933e-14
lipid	lipid157	lipid451	0.702695	8.43769e-15	4.97933e-14
lipid	lipid170	lipid582	0.702493	8.43769e-15	4.97933e-14
lipid	lipid184	lipid186	0.702679	8.43769e-15	4.97933e-14
lipid	lipid232	lipid258	0.702553	8.43769e-15	4.97933e-14
lipid	lipid233	lipid728	0.702387	8.43769e-15	4.97933e-14
lipid	lipid237	lipid751	0.702533	8.43769e-15	4.97933e-14
lipid	lipid3	lipid411	0.702525	8.43769e-15	4.97933e-14
lipid	lipid362	lipid491	0.702559	8.43769e-15	4.97933e-14
lipid	lipid367	lipid596	0.702444	8.43769e-15	4.97933e-14
lipid	lipid372	lipid737	0.702565	8.43769e-15	4.97933e-14
lipid	lipid379	lipid664	0.702648	8.43769e-15	4.97933e-14
lipid	lipid38	lipid569	0.702533	8.43769e-15	4.97933e-14
lipid	lipid384	lipid653	0.702639	8.43769e-15	4.97933e-14
lipid	lipid384	lipid740	0.702622	8.43769e-15	4.97933e-14
lipid	lipid403	lipid620	0.702511	8.43769e-15	4.97933e-14
lipid	lipid407	lipid768	0.702383	8.43769e-15	4.97933e-14
lipid	lipid41	lipid42	0.702564	8.43769e-15	4.97933e-14
lipid	lipid418	lipid619	0.702646	8.43769e-15	4.97933e-14
lipid	lipid419	lipid572	0.702653	8.43769e-15	4.97933e-14
lipid	lipid424	lipid526	0.702514	8.43769e-15	4.97933e-14
lipid	lipid427	lipid760	0.70261	8.43769e-15	4.97933e-14
lipid	lipid445	lipid768	0.702539	8.43769e-15	4.97933e-14
lipid	lipid446	lipid741	0.702565	8.43769e-15	4.97933e-14
lipid	lipid459	lipid694	0.702653	8.43769e-15	4.97933e-14
lipid	lipid460	lipid610	0.702641	8.43769e-15	4.97933e-14
lipid	lipid462	lipid664	0.70268	8.43769e-15	4.97933e-14
lipid	lipid463	lipid465	0.702622	8.43769e-15	4.97933e-14
lipid	lipid463	lipid690	0.702528	8.43769e-15	4.97933e-14
lipid	lipid467	lipid624	0.702607	8.43769e-15	4.97933e-14
lipid	lipid468	lipid729	0.70265	8.43769e-15	4.97933e-14
lipid	lipid476	lipid562	0.70266	8.43769e-15	4.97933e-14
lipid	lipid484	lipid823	0.702683	8.43769e-15	4.97933e-14
lipid	lipid486	lipid707	0.702516	8.43769e-15	4.97933e-14
lipid	lipid489	lipid645	0.702676	8.43769e-15	4.97933e-14
lipid	lipid492	lipid591	0.702459	8.43769e-15	4.97933e-14
lipid	lipid502	lipid752	0.702498	8.43769e-15	4.97933e-14
lipid	lipid507	lipid559	0.702688	8.43769e-15	4.97933e-14
lipid	lipid511	lipid650	0.702582	8.43769e-15	4.97933e-14
lipid	lipid513	lipid780	0.702562	8.43769e-15	4.97933e-14
lipid	lipid516	lipid753	0.702576	8.43769e-15	4.97933e-14
lipid	lipid518	lipid787	0.702438	8.43769e-15	4.97933e-14
lipid	lipid521	lipid667	0.702692	8.43769e-15	4.97933e-14
lipid	lipid530	lipid533	0.702654	8.43769e-15	4.97933e-14
lipid	lipid531	lipid667	0.702432	8.43769e-15	4.97933e-14
lipid	lipid533	lipid578	0.70254	8.43769e-15	4.97933e-14
lipid	lipid533	lipid759	0.702563	8.43769e-15	4.97933e-14
lipid	lipid535	lipid555	0.702586	8.43769e-15	4.97933e-14
lipid	lipid538	lipid702	0.702605	8.43769e-15	4.97933e-14
lipid	lipid57	lipid401	0.70268	8.43769e-15	4.97933e-14
lipid	lipid57	lipid423	0.702577	8.43769e-15	4.97933e-14
lipid	lipid571	lipid701	0.702397	8.43769e-15	4.97933e-14
lipid	lipid58	lipid646	0.702453	8.43769e-15	4.97933e-14
lipid	lipid58	lipid688	0.702385	8.43769e-15	4.97933e-14
lipid	lipid587	lipid651	0.702466	8.43769e-15	4.97933e-14
lipid	lipid587	lipid765	0.70255	8.43769e-15	4.97933e-14
lipid	lipid588	lipid700	0.702448	8.43769e-15	4.97933e-14
lipid	lipid59	lipid60	0.702506	8.43769e-15	4.97933e-14
lipid	lipid595	lipid717	0.702575	8.43769e-15	4.97933e-14
lipid	lipid606	lipid661	0.702598	8.43769e-15	4.97933e-14
lipid	lipid61	lipid563	0.702676	8.43769e-15	4.97933e-14
lipid	lipid62	lipid476	0.702475	8.43769e-15	4.97933e-14
lipid	lipid622	lipid819	0.702525	8.43769e-15	4.97933e-14
lipid	lipid626	lipid843	0.702632	8.43769e-15	4.97933e-14
lipid	lipid63	lipid750	0.702457	8.43769e-15	4.97933e-14
lipid	lipid633	lipid661	0.7026	8.43769e-15	4.97933e-14
lipid	lipid633	lipid737	0.702412	8.43769e-15	4.97933e-14
lipid	lipid636	lipid821	0.702392	8.43769e-15	4.97933e-14
lipid	lipid643	lipid653	0.70251	8.43769e-15	4.97933e-14
lipid	lipid649	lipid744	0.702665	8.43769e-15	4.97933e-14
lipid	lipid659	lipid761	0.702671	8.43769e-15	4.97933e-14
lipid	lipid660	lipid690	0.702634	8.43769e-15	4.97933e-14
lipid	lipid662	lipid820	0.702384	8.43769e-15	4.97933e-14
lipid	lipid663	lipid738	0.702591	8.43769e-15	4.97933e-14
lipid	lipid664	lipid791	0.702499	8.43769e-15	4.97933e-14
lipid	lipid675	lipid776	0.702408	8.43769e-15	4.97933e-14
lipid	lipid689	lipid758	0.702612	8.43769e-15	4.97933e-14
lipid	lipid69	lipid471	0.702447	8.43769e-15	4.97933e-14
lipid	lipid691	lipid772	0.70245	8.43769e-15	4.97933e-14
lipid	lipid692	lipid791	0.70243	8.43769e-15	4.97933e-14
lipid	lipid696	lipid788	0.702505	8.43769e-15	4.97933e-14
lipid	lipid719	lipid775	0.702407	8.43769e-15	4.97933e-14
lipid	lipid72	lipid712	0.702469	8.43769e-15	4.97933e-14
lipid	lipid729	lipid757	0.702611	8.43769e-15	4.97933e-14
lipid	lipid73	lipid549	0.702639	8.43769e-15	4.97933e-14
lipid	lipid749	lipid771	0.702562	8.43769e-15	4.97933e-14
lipid	lipid81	lipid399	0.702692	8.43769e-15	4.97933e-14
lipid	lipid82	lipid818	0.702393	8.43769e-15	4.97933e-14
lipid	lipid836	lipid840	0.702392	8.43769e-15	4.97933e-14
lipid	lipid88	lipid562	0.702671	8.43769e-15	4.97933e-14
lipid	lipid89	lipid609	0.702579	8.43769e-15	4.97933e-14
lipid	lipid90	lipid640	0.702537	8.43769e-15	4.97933e-14
lipid	lipid99	lipid633	0.702588	8.43769e-15	4.97933e-14
orthologstool	orthologstool139	orthologstool170	-0.739121	3.33067e-15	5.01104e-14
orthologstool	orthologstool150	orthologstool174	0.738986	3.33067e-15	5.01104e-14
orthologstool	orthologstool157	orthologstool202	-0.73903	3.33067e-15	5.01104e-14
orthologstool	orthologstool311	orthologstool347	0.739122	3.33067e-15	5.01104e-14
orthologstool	orthologstool326	orthologstool356	-0.739162	3.33067e-15	5.01104e-14
orthologstool	orthologstool42	orthologstool103	-0.739216	3.33067e-15	5.01104e-14
orthologstool	orthologstool42	orthologstool340	-0.739186	3.33067e-15	5.01104e-14
orthologstool	orthologstool53	orthologstool316	0.739093	3.33067e-15	5.01104e-14
orthologstool	orthologstool65	orthologstool243	-0.739049	3.33067e-15	5.01104e-14
orthologstool	orthologstool80	orthologstool274	0.739023	3.33067e-15	5.01104e-14
orthologstool	orthologstool82	orthologstool274	0.738981	3.33067e-15	5.01104e-14
orthologstool	orthologstool97	orthologstool238	0.738988	3.33067e-15	5.01104e-14
lipid	lipid177	lipid240	0.702314	8.65974e-15	5.10783e-14
lipid	lipid177	lipid768	0.702373	8.65974e-15	5.10783e-14
lipid	lipid192	lipid502	0.702308	8.65974e-15	5.10783e-14
lipid	lipid263	lipid274	0.702311	8.65974e-15	5.10783e-14
lipid	lipid287	lipid308	0.702376	8.65974e-15	5.10783e-14
lipid	lipid360	lipid687	0.702322	8.65974e-15	5.10783e-14
lipid	lipid361	lipid461	0.702337	8.65974e-15	5.10783e-14
lipid	lipid365	lipid463	0.702339	8.65974e-15	5.10783e-14
lipid	lipid382	lipid593	0.702354	8.65974e-15	5.10783e-14
lipid	lipid396	lipid768	0.702323	8.65974e-15	5.10783e-14
lipid	lipid400	lipid664	0.70229	8.65974e-15	5.10783e-14
lipid	lipid419	lipid675	0.702327	8.65974e-15	5.10783e-14
lipid	lipid426	lipid734	0.70229	8.65974e-15	5.10783e-14
lipid	lipid428	lipid688	0.702374	8.65974e-15	5.10783e-14
lipid	lipid435	lipid580	0.702293	8.65974e-15	5.10783e-14
lipid	lipid442	lipid579	0.702333	8.65974e-15	5.10783e-14
lipid	lipid500	lipid695	0.702352	8.65974e-15	5.10783e-14
lipid	lipid518	lipid563	0.702334	8.65974e-15	5.10783e-14
lipid	lipid533	lipid823	0.702284	8.65974e-15	5.10783e-14
lipid	lipid566	lipid816	0.70228	8.65974e-15	5.10783e-14
lipid	lipid591	lipid609	0.702297	8.65974e-15	5.10783e-14
lipid	lipid60	lipid472	0.702328	8.65974e-15	5.10783e-14
lipid	lipid635	lipid816	0.702335	8.65974e-15	5.10783e-14
lipid	lipid674	lipid827	0.702304	8.65974e-15	5.10783e-14
lipid	lipid68	lipid758	0.702369	8.65974e-15	5.10783e-14
lipid	lipid73	lipid507	0.702314	8.65974e-15	5.10783e-14
lipid	lipid762	lipid834	0.702315	8.65974e-15	5.10783e-14
lipid	lipid78	lipid479	0.702322	8.65974e-15	5.10783e-14
lipid	lipid812	lipid826	0.702364	8.65974e-15	5.10783e-14
lipid	lipid88	lipid517	0.702329	8.65974e-15	5.10783e-14
cytokine	cytokine34	cytokine41	0.70711	3.33067e-15	5.16254e-14
lipid	lipid153	lipid449	0.702012	8.88178e-15	5.23172e-14
lipid	lipid153	lipid487	0.702125	8.88178e-15	5.23172e-14
lipid	lipid176	lipid244	0.702272	8.88178e-15	5.23172e-14
lipid	lipid182	lipid238	0.702045	8.88178e-15	5.23172e-14
lipid	lipid243	lipid730	0.702198	8.88178e-15	5.23172e-14
lipid	lipid31	lipid50	0.702177	8.88178e-15	5.23172e-14
lipid	lipid357	lipid485	0.702036	8.88178e-15	5.23172e-14
lipid	lipid360	lipid633	0.701989	8.88178e-15	5.23172e-14
lipid	lipid368	lipid505	0.702242	8.88178e-15	5.23172e-14
lipid	lipid369	lipid485	0.702082	8.88178e-15	5.23172e-14
lipid	lipid375	lipid582	0.701985	8.88178e-15	5.23172e-14
lipid	lipid384	lipid619	0.702036	8.88178e-15	5.23172e-14
lipid	lipid385	lipid751	0.702207	8.88178e-15	5.23172e-14
lipid	lipid392	lipid515	0.701996	8.88178e-15	5.23172e-14
lipid	lipid394	lipid740	0.7022	8.88178e-15	5.23172e-14
lipid	lipid402	lipid513	0.701978	8.88178e-15	5.23172e-14
lipid	lipid402	lipid688	0.702015	8.88178e-15	5.23172e-14
lipid	lipid407	lipid602	0.70202	8.88178e-15	5.23172e-14
lipid	lipid408	lipid473	0.70203	8.88178e-15	5.23172e-14
lipid	lipid411	lipid615	0.701989	8.88178e-15	5.23172e-14
lipid	lipid418	lipid548	0.702254	8.88178e-15	5.23172e-14
lipid	lipid420	lipid700	0.701994	8.88178e-15	5.23172e-14
lipid	lipid421	lipid474	0.702164	8.88178e-15	5.23172e-14
lipid	lipid435	lipid472	0.702108	8.88178e-15	5.23172e-14
lipid	lipid436	lipid538	0.702044	8.88178e-15	5.23172e-14
lipid	lipid450	lipid695	0.7022	8.88178e-15	5.23172e-14
lipid	lipid451	lipid658	0.70215	8.88178e-15	5.23172e-14
lipid	lipid460	lipid709	0.702156	8.88178e-15	5.23172e-14
lipid	lipid464	lipid695	0.702105	8.88178e-15	5.23172e-14
lipid	lipid471	lipid684	0.7021	8.88178e-15	5.23172e-14
lipid	lipid473	lipid510	0.702192	8.88178e-15	5.23172e-14
lipid	lipid480	lipid663	0.702027	8.88178e-15	5.23172e-14
lipid	lipid489	lipid662	0.702088	8.88178e-15	5.23172e-14
lipid	lipid492	lipid817	0.702049	8.88178e-15	5.23172e-14
lipid	lipid496	lipid663	0.702083	8.88178e-15	5.23172e-14
lipid	lipid501	lipid653	0.70206	8.88178e-15	5.23172e-14
lipid	lipid507	lipid690	0.70219	8.88178e-15	5.23172e-14
lipid	lipid509	lipid627	0.702149	8.88178e-15	5.23172e-14
lipid	lipid514	lipid817	0.702172	8.88178e-15	5.23172e-14
lipid	lipid516	lipid740	0.702102	8.88178e-15	5.23172e-14
lipid	lipid525	lipid792	0.702077	8.88178e-15	5.23172e-14
lipid	lipid527	lipid732	0.70218	8.88178e-15	5.23172e-14
lipid	lipid532	lipid624	0.702009	8.88178e-15	5.23172e-14
lipid	lipid533	lipid610	0.702105	8.88178e-15	5.23172e-14
lipid	lipid536	lipid550	0.702126	8.88178e-15	5.23172e-14
lipid	lipid537	lipid658	0.702222	8.88178e-15	5.23172e-14
lipid	lipid539	lipid636	0.702004	8.88178e-15	5.23172e-14
lipid	lipid551	lipid770	0.702176	8.88178e-15	5.23172e-14
lipid	lipid556	lipid622	0.702102	8.88178e-15	5.23172e-14
lipid	lipid558	lipid564	0.702082	8.88178e-15	5.23172e-14
lipid	lipid560	lipid739	0.70226	8.88178e-15	5.23172e-14
lipid	lipid571	lipid702	0.702002	8.88178e-15	5.23172e-14
lipid	lipid575	lipid627	0.70207	8.88178e-15	5.23172e-14
lipid	lipid590	lipid770	0.702206	8.88178e-15	5.23172e-14
lipid	lipid592	lipid712	0.702033	8.88178e-15	5.23172e-14
lipid	lipid596	lipid817	0.702038	8.88178e-15	5.23172e-14
lipid	lipid615	lipid672	0.702042	8.88178e-15	5.23172e-14
lipid	lipid617	lipid800	0.702	8.88178e-15	5.23172e-14
lipid	lipid63	lipid383	0.702233	8.88178e-15	5.23172e-14
lipid	lipid630	lipid710	0.702009	8.88178e-15	5.23172e-14
lipid	lipid632	lipid717	0.702236	8.88178e-15	5.23172e-14
lipid	lipid641	lipid770	0.702102	8.88178e-15	5.23172e-14
lipid	lipid647	lipid840	0.702224	8.88178e-15	5.23172e-14
lipid	lipid648	lipid749	0.702059	8.88178e-15	5.23172e-14
lipid	lipid664	lipid755	0.702143	8.88178e-15	5.23172e-14
lipid	lipid671	lipid751	0.701997	8.88178e-15	5.23172e-14
lipid	lipid671	lipid780	0.702228	8.88178e-15	5.23172e-14
lipid	lipid68	lipid498	0.701976	8.88178e-15	5.23172e-14
lipid	lipid68	lipid546	0.702162	8.88178e-15	5.23172e-14
lipid	lipid681	lipid751	0.702116	8.88178e-15	5.23172e-14
lipid	lipid69	lipid668	0.702275	8.88178e-15	5.23172e-14
lipid	lipid692	lipid835	0.702049	8.88178e-15	5.23172e-14
lipid	lipid693	lipid750	0.702134	8.88178e-15	5.23172e-14
lipid	lipid694	lipid719	0.702031	8.88178e-15	5.23172e-14
lipid	lipid70	lipid233	0.702258	8.88178e-15	5.23172e-14
lipid	lipid739	lipid757	0.70211	8.88178e-15	5.23172e-14
lipid	lipid758	lipid825	0.702052	8.88178e-15	5.23172e-14
lipid	lipid77	lipid177	0.702045	8.88178e-15	5.23172e-14
lipid	lipid780	lipid828	0.70206	8.88178e-15	5.23172e-14
lipid	lipid82	lipid748	0.70202	8.88178e-15	5.23172e-14
lipid	lipid87	lipid439	0.701995	8.88178e-15	5.23172e-14
lipid	lipid93	lipid607	0.702193	8.88178e-15	5.23172e-14
orthologstool	orthologstool1	orthologstool266	0.7386	3.55271e-15	5.32293e-14
orthologstool	orthologstool1	orthologstool287	0.738725	3.55271e-15	5.32293e-14
orthologstool	orthologstool10	orthologstool299	0.73875	3.55271e-15	5.32293e-14
orthologstool	orthologstool105	orthologstool112	0.738673	3.55271e-15	5.32293e-14
orthologstool	orthologstool108	orthologstool154	0.738862	3.55271e-15	5.32293e-14
orthologstool	orthologstool14	orthologstool16	-0.738951	3.55271e-15	5.32293e-14
orthologstool	orthologstool237	orthologstool355	0.738485	3.55271e-15	5.32293e-14
orthologstool	orthologstool250	orthologstool259	0.738754	3.55271e-15	5.32293e-14
orthologstool	orthologstool250	orthologstool354	0.738295	3.55271e-15	5.32293e-14
orthologstool	orthologstool27	orthologstool139	0.738887	3.55271e-15	5.32293e-14
orthologstool	orthologstool27	orthologstool141	0.738734	3.55271e-15	5.32293e-14
orthologstool	orthologstool274	orthologstool280	-0.738549	3.55271e-15	5.32293e-14
orthologstool	orthologstool288	orthologstool316	-0.738308	3.55271e-15	5.32293e-14
orthologstool	orthologstool3	orthologstool280	0.738454	3.55271e-15	5.32293e-14
orthologstool	orthologstool41	orthologstool286	0.73831	3.55271e-15	5.32293e-14
orthologstool	orthologstool45	orthologstool356	-0.73875	3.55271e-15	5.32293e-14
orthologstool	orthologstool55	orthologstool139	-0.738266	3.55271e-15	5.32293e-14
orthologstool	orthologstool62	orthologstool245	-0.738518	3.55271e-15	5.32293e-14
lipid	lipid156	lipid173	0.70191	9.10383e-15	5.36075e-14
lipid	lipid191	lipid430	0.701935	9.10383e-15	5.36075e-14
lipid	lipid261	lipid593	0.701891	9.10383e-15	5.36075e-14
lipid	lipid384	lipid625	0.701881	9.10383e-15	5.36075e-14
lipid	lipid439	lipid688	0.701959	9.10383e-15	5.36075e-14
lipid	lipid468	lipid564	0.701963	9.10383e-15	5.36075e-14
lipid	lipid468	lipid607	0.701905	9.10383e-15	5.36075e-14
lipid	lipid57	lipid662	0.701947	9.10383e-15	5.36075e-14
lipid	lipid585	lipid687	0.701927	9.10383e-15	5.36075e-14
lipid	lipid586	lipid701	0.70197	9.10383e-15	5.36075e-14
lipid	lipid620	lipid782	0.701969	9.10383e-15	5.36075e-14
lipid	lipid657	lipid734	0.701956	9.10383e-15	5.36075e-14
lipid	lipid696	lipid822	0.701915	9.10383e-15	5.36075e-14
lipid	lipid701	lipid731	0.701936	9.10383e-15	5.36075e-14
lipid	lipid714	lipid731	0.701967	9.10383e-15	5.36075e-14
lipid	lipid763	lipid766	0.701912	9.10383e-15	5.36075e-14
lipid	lipid79	lipid385	0.701908	9.10383e-15	5.36075e-14
lipid	lipid8	lipid22	0.701901	9.10383e-15	5.36075e-14
lipid	lipid92	lipid484	0.701897	9.10383e-15	5.36075e-14
lipid	lipid97	lipid672	0.701945	9.10383e-15	5.36075e-14
cytokine	cytokine19	cytokine31	0.706399	3.55271e-15	5.46194e-14
lipid	lipid129	lipid162	0.70179	9.32587e-15	5.48373e-14
lipid	lipid157	lipid408	0.701721	9.32587e-15	5.48373e-14
lipid	lipid18	lipid697	0.701697	9.32587e-15	5.48373e-14
lipid	lipid192	lipid428	0.701599	9.32587e-15	5.48373e-14
lipid	lipid280	lipid288	0.701874	9.32587e-15	5.48373e-14
lipid	lipid288	lipid314	0.701707	9.32587e-15	5.48373e-14
lipid	lipid309	lipid317	0.701646	9.32587e-15	5.48373e-14
lipid	lipid360	lipid581	0.701868	9.32587e-15	5.48373e-14
lipid	lipid360	lipid700	0.701701	9.32587e-15	5.48373e-14
lipid	lipid362	lipid583	0.701808	9.32587e-15	5.48373e-14
lipid	lipid368	lipid524	0.701721	9.32587e-15	5.48373e-14
lipid	lipid375	lipid514	0.70168	9.32587e-15	5.48373e-14
lipid	lipid392	lipid641	0.701829	9.32587e-15	5.48373e-14
lipid	lipid398	lipid664	0.701692	9.32587e-15	5.48373e-14
lipid	lipid407	lipid751	0.701792	9.32587e-15	5.48373e-14
lipid	lipid418	lipid519	0.701701	9.32587e-15	5.48373e-14
lipid	lipid424	lipid592	0.701602	9.32587e-15	5.48373e-14
lipid	lipid425	lipid744	0.701843	9.32587e-15	5.48373e-14
lipid	lipid427	lipid656	0.701807	9.32587e-15	5.48373e-14
lipid	lipid430	lipid768	0.701811	9.32587e-15	5.48373e-14
lipid	lipid432	lipid602	0.701853	9.32587e-15	5.48373e-14
lipid	lipid432	lipid751	0.701678	9.32587e-15	5.48373e-14
lipid	lipid437	lipid557	0.701609	9.32587e-15	5.48373e-14
lipid	lipid440	lipid664	0.701716	9.32587e-15	5.48373e-14
lipid	lipid456	lipid622	0.701877	9.32587e-15	5.48373e-14
lipid	lipid459	lipid682	0.701641	9.32587e-15	5.48373e-14
lipid	lipid472	lipid493	0.701604	9.32587e-15	5.48373e-14
lipid	lipid472	lipid588	0.701666	9.32587e-15	5.48373e-14
lipid	lipid490	lipid823	0.701834	9.32587e-15	5.48373e-14
lipid	lipid493	lipid683	0.701764	9.32587e-15	5.48373e-14
lipid	lipid497	lipid539	0.701741	9.32587e-15	5.48373e-14
lipid	lipid499	lipid554	0.701842	9.32587e-15	5.48373e-14
lipid	lipid503	lipid702	0.70176	9.32587e-15	5.48373e-14
lipid	lipid503	lipid791	0.701863	9.32587e-15	5.48373e-14
lipid	lipid505	lipid610	0.701788	9.32587e-15	5.48373e-14
lipid	lipid516	lipid597	0.701767	9.32587e-15	5.48373e-14
lipid	lipid516	lipid613	0.701618	9.32587e-15	5.48373e-14
lipid	lipid516	lipid664	0.701808	9.32587e-15	5.48373e-14
lipid	lipid534	lipid540	0.701799	9.32587e-15	5.48373e-14
lipid	lipid536	lipid739	0.701762	9.32587e-15	5.48373e-14
lipid	lipid557	lipid573	0.701677	9.32587e-15	5.48373e-14
lipid	lipid56	lipid73	0.701773	9.32587e-15	5.48373e-14
lipid	lipid569	lipid822	0.701638	9.32587e-15	5.48373e-14
lipid	lipid571	lipid707	0.701592	9.32587e-15	5.48373e-14
lipid	lipid575	lipid791	0.701731	9.32587e-15	5.48373e-14
lipid	lipid577	lipid620	0.701789	9.32587e-15	5.48373e-14
lipid	lipid578	lipid706	0.701859	9.32587e-15	5.48373e-14
lipid	lipid579	lipid651	0.701797	9.32587e-15	5.48373e-14
lipid	lipid586	lipid763	0.70168	9.32587e-15	5.48373e-14
lipid	lipid587	lipid650	0.701737	9.32587e-15	5.48373e-14
lipid	lipid587	lipid654	0.701661	9.32587e-15	5.48373e-14
lipid	lipid588	lipid656	0.701621	9.32587e-15	5.48373e-14
lipid	lipid590	lipid680	0.701718	9.32587e-15	5.48373e-14
lipid	lipid596	lipid598	0.701768	9.32587e-15	5.48373e-14
lipid	lipid601	lipid706	0.701839	9.32587e-15	5.48373e-14
lipid	lipid606	lipid706	0.701877	9.32587e-15	5.48373e-14
lipid	lipid609	lipid627	0.70186	9.32587e-15	5.48373e-14
lipid	lipid616	lipid737	0.701697	9.32587e-15	5.48373e-14
lipid	lipid618	lipid801	0.701826	9.32587e-15	5.48373e-14
lipid	lipid62	lipid393	0.701673	9.32587e-15	5.48373e-14
lipid	lipid620	lipid684	0.701617	9.32587e-15	5.48373e-14
lipid	lipid622	lipid797	0.701598	9.32587e-15	5.48373e-14
lipid	lipid626	lipid824	0.70179	9.32587e-15	5.48373e-14
lipid	lipid628	lipid743	0.70175	9.32587e-15	5.48373e-14
lipid	lipid63	lipid363	0.701731	9.32587e-15	5.48373e-14
lipid	lipid640	lipid701	0.701765	9.32587e-15	5.48373e-14
lipid	lipid643	lipid767	0.70175	9.32587e-15	5.48373e-14
lipid	lipid67	lipid372	0.701608	9.32587e-15	5.48373e-14
lipid	lipid68	lipid488	0.701595	9.32587e-15	5.48373e-14
lipid	lipid687	lipid750	0.701873	9.32587e-15	5.48373e-14
lipid	lipid69	lipid435	0.701857	9.32587e-15	5.48373e-14
lipid	lipid726	lipid829	0.70179	9.32587e-15	5.48373e-14
lipid	lipid746	lipid771	0.701698	9.32587e-15	5.48373e-14
lipid	lipid75	lipid741	0.701656	9.32587e-15	5.48373e-14
lipid	lipid77	lipid715	0.701651	9.32587e-15	5.48373e-14
lipid	lipid772	lipid799	0.701728	9.32587e-15	5.48373e-14
lipid	lipid779	lipid818	0.701605	9.32587e-15	5.48373e-14
lipid	lipid78	lipid483	0.701725	9.32587e-15	5.48373e-14
lipid	lipid801	lipid817	0.701663	9.32587e-15	5.48373e-14
lipid	lipid88	lipid543	0.701871	9.32587e-15	5.48373e-14
lipid	lipid92	lipid477	0.701823	9.32587e-15	5.48373e-14
lipid	lipid92	lipid496	0.701617	9.32587e-15	5.48373e-14
lipid	lipid94	lipid626	0.701785	9.32587e-15	5.48373e-14
lipid	lipid96	lipid529	0.701717	9.32587e-15	5.48373e-14
lipid	lipid97	lipid590	0.701743	9.32587e-15	5.48373e-14
lipid	lipid99	lipid553	0.701709	9.32587e-15	5.48373e-14
ortholognasal	ortholognasal104	ortholognasal142	0.702888	3.9968e-15	5.55392e-14
ortholognasal	ortholognasal119	ortholognasal165	0.702748	3.9968e-15	5.55392e-14
ortholognasal	ortholognasal131	ortholognasal353	0.702959	3.9968e-15	5.55392e-14
ortholognasal	ortholognasal19	ortholognasal125	0.702843	3.9968e-15	5.55392e-14
ortholognasal	ortholognasal219	ortholognasal337	0.702703	3.9968e-15	5.55392e-14
ortholognasal	ortholognasal22	ortholognasal254	0.703263	3.9968e-15	5.55392e-14
ortholognasal	ortholognasal238	ortholognasal287	0.702674	3.9968e-15	5.55392e-14
ortholognasal	ortholognasal263	ortholognasal339	0.703171	3.9968e-15	5.55392e-14
ortholognasal	ortholognasal332	ortholognasal348	-0.702703	3.9968e-15	5.55392e-14
ortholognasal	ortholognasal35	ortholognasal323	-0.702986	3.9968e-15	5.55392e-14
ortholognasal	ortholognasal38	ortholognasal278	0.703258	3.9968e-15	5.55392e-14
ortholognasal	ortholognasal4	ortholognasal312	0.703015	3.9968e-15	5.55392e-14
ortholognasal	ortholognasal61	ortholognasal72	0.702879	3.9968e-15	5.55392e-14
ortholognasal	ortholognasal69	ortholognasal163	-0.703282	3.9968e-15	5.55392e-14
ortholognasal	ortholognasal82	ortholognasal100	-0.702967	3.9968e-15	5.55392e-14
lipid	lipid119	lipid313	0.701503	9.54792e-15	5.6118e-14
lipid	lipid359	lipid566	0.701514	9.54792e-15	5.6118e-14
lipid	lipid38	lipid730	0.701539	9.54792e-15	5.6118e-14
lipid	lipid416	lipid527	0.701501	9.54792e-15	5.6118e-14
lipid	lipid419	lipid700	0.701577	9.54792e-15	5.6118e-14
lipid	lipid433	lipid666	0.701513	9.54792e-15	5.6118e-14
lipid	lipid447	lipid726	0.701548	9.54792e-15	5.6118e-14
lipid	lipid452	lipid651	0.701501	9.54792e-15	5.6118e-14
lipid	lipid469	lipid471	0.701577	9.54792e-15	5.6118e-14
lipid	lipid481	lipid653	0.701525	9.54792e-15	5.6118e-14
lipid	lipid501	lipid743	0.701533	9.54792e-15	5.6118e-14
lipid	lipid511	lipid743	0.701572	9.54792e-15	5.6118e-14
lipid	lipid525	lipid745	0.701581	9.54792e-15	5.6118e-14
lipid	lipid530	lipid548	0.701557	9.54792e-15	5.6118e-14
lipid	lipid534	lipid731	0.701545	9.54792e-15	5.6118e-14
lipid	lipid559	lipid732	0.701578	9.54792e-15	5.6118e-14
lipid	lipid589	lipid687	0.701562	9.54792e-15	5.6118e-14
lipid	lipid59	lipid73	0.701537	9.54792e-15	5.6118e-14
lipid	lipid604	lipid670	0.701571	9.54792e-15	5.6118e-14
lipid	lipid620	lipid674	0.701514	9.54792e-15	5.6118e-14
lipid	lipid651	lipid717	0.701524	9.54792e-15	5.6118e-14
lipid	lipid675	lipid721	0.701512	9.54792e-15	5.6118e-14
lipid	lipid719	lipid770	0.70153	9.54792e-15	5.6118e-14
lipid	lipid74	lipid626	0.701512	9.54792e-15	5.6118e-14
lipid	lipid79	lipid474	0.701526	9.54792e-15	5.6118e-14
lipid	lipid794	lipid823	0.701535	9.54792e-15	5.6118e-14
lipid	lipid87	lipid763	0.701549	9.54792e-15	5.6118e-14
orthologstool	orthologstool104	orthologstool316	0.738179	3.77476e-15	5.64e-14
orthologstool	orthologstool104	orthologstool327	0.738212	3.77476e-15	5.64e-14
orthologstool	orthologstool139	orthologstool273	-0.738199	3.77476e-15	5.64e-14
orthologstool	orthologstool160	orthologstool322	0.738194	3.77476e-15	5.64e-14
orthologstool	orthologstool163	orthologstool361	-0.738242	3.77476e-15	5.64e-14
orthologstool	orthologstool19	orthologstool42	0.738118	3.77476e-15	5.64e-14
orthologstool	orthologstool203	orthologstool271	0.738033	3.77476e-15	5.64e-14
orthologstool	orthologstool254	orthologstool323	0.738079	3.77476e-15	5.64e-14
orthologstool	orthologstool41	orthologstool175	0.738029	3.77476e-15	5.64e-14
orthologstool	orthologstool48	orthologstool287	0.738053	3.77476e-15	5.64e-14
orthologstool	orthologstool61	orthologstool339	0.738044	3.77476e-15	5.64e-14
orthologstool	orthologstool88	orthologstool243	0.738076	3.77476e-15	5.64e-14
lipid	lipid125	lipid807	0.701453	9.76996e-15	5.73514e-14
lipid	lipid159	lipid182	0.70134	9.76996e-15	5.73514e-14
lipid	lipid177	lipid751	0.701233	9.76996e-15	5.73514e-14
lipid	lipid233	lipid443	0.701304	9.76996e-15	5.73514e-14
lipid	lipid236	lipid507	0.701258	9.76996e-15	5.73514e-14
lipid	lipid287	lipid292	0.701265	9.76996e-15	5.73514e-14
lipid	lipid3	lipid568	0.701473	9.76996e-15	5.73514e-14
lipid	lipid357	lipid545	0.701389	9.76996e-15	5.73514e-14
lipid	lipid358	lipid545	0.70125	9.76996e-15	5.73514e-14
lipid	lipid367	lipid759	0.701271	9.76996e-15	5.73514e-14
lipid	lipid368	lipid633	0.701353	9.76996e-15	5.73514e-14
lipid	lipid377	lipid658	0.701261	9.76996e-15	5.73514e-14
lipid	lipid379	lipid625	0.701483	9.76996e-15	5.73514e-14
lipid	lipid387	lipid570	0.701485	9.76996e-15	5.73514e-14
lipid	lipid387	lipid638	0.701379	9.76996e-15	5.73514e-14
lipid	lipid387	lipid699	0.701417	9.76996e-15	5.73514e-14
lipid	lipid392	lipid685	0.701376	9.76996e-15	5.73514e-14
lipid	lipid404	lipid459	0.701451	9.76996e-15	5.73514e-14
lipid	lipid406	lipid651	0.701382	9.76996e-15	5.73514e-14
lipid	lipid417	lipid602	0.701223	9.76996e-15	5.73514e-14
lipid	lipid429	lipid572	0.701464	9.76996e-15	5.73514e-14
lipid	lipid435	lipid741	0.701268	9.76996e-15	5.73514e-14
lipid	lipid438	lipid661	0.701405	9.76996e-15	5.73514e-14
lipid	lipid455	lipid482	0.701373	9.76996e-15	5.73514e-14
lipid	lipid455	lipid548	0.701411	9.76996e-15	5.73514e-14
lipid	lipid457	lipid737	0.701269	9.76996e-15	5.73514e-14
lipid	lipid460	lipid563	0.701249	9.76996e-15	5.73514e-14
lipid	lipid467	lipid674	0.701232	9.76996e-15	5.73514e-14
lipid	lipid468	lipid689	0.701435	9.76996e-15	5.73514e-14
lipid	lipid469	lipid495	0.701414	9.76996e-15	5.73514e-14
lipid	lipid472	lipid611	0.70139	9.76996e-15	5.73514e-14
lipid	lipid491	lipid707	0.701365	9.76996e-15	5.73514e-14
lipid	lipid496	lipid516	0.701247	9.76996e-15	5.73514e-14
lipid	lipid508	lipid536	0.701447	9.76996e-15	5.73514e-14
lipid	lipid513	lipid756	0.701394	9.76996e-15	5.73514e-14
lipid	lipid514	lipid663	0.701432	9.76996e-15	5.73514e-14
lipid	lipid516	lipid756	0.701419	9.76996e-15	5.73514e-14
lipid	lipid525	lipid819	0.70137	9.76996e-15	5.73514e-14
lipid	lipid527	lipid668	0.701478	9.76996e-15	5.73514e-14
lipid	lipid532	lipid674	0.701327	9.76996e-15	5.73514e-14
lipid	lipid535	lipid575	0.701487	9.76996e-15	5.73514e-14
lipid	lipid545	lipid591	0.701268	9.76996e-15	5.73514e-14
lipid	lipid546	lipid752	0.701319	9.76996e-15	5.73514e-14
lipid	lipid547	lipid585	0.701489	9.76996e-15	5.73514e-14
lipid	lipid554	lipid705	0.701374	9.76996e-15	5.73514e-14
lipid	lipid558	lipid701	0.701334	9.76996e-15	5.73514e-14
lipid	lipid562	lipid606	0.701272	9.76996e-15	5.73514e-14
lipid	lipid564	lipid676	0.701256	9.76996e-15	5.73514e-14
lipid	lipid57	lipid600	0.701354	9.76996e-15	5.73514e-14
lipid	lipid572	lipid734	0.701467	9.76996e-15	5.73514e-14
lipid	lipid576	lipid774	0.701419	9.76996e-15	5.73514e-14
lipid	lipid576	lipid777	0.701281	9.76996e-15	5.73514e-14
lipid	lipid589	lipid714	0.701422	9.76996e-15	5.73514e-14
lipid	lipid602	lipid777	0.701479	9.76996e-15	5.73514e-14
lipid	lipid606	lipid673	0.701222	9.76996e-15	5.73514e-14
lipid	lipid62	lipid475	0.701241	9.76996e-15	5.73514e-14
lipid	lipid62	lipid491	0.701342	9.76996e-15	5.73514e-14
lipid	lipid625	lipid628	0.701356	9.76996e-15	5.73514e-14
lipid	lipid629	lipid667	0.701477	9.76996e-15	5.73514e-14
lipid	lipid63	lipid752	0.701325	9.76996e-15	5.73514e-14
lipid	lipid649	lipid679	0.701313	9.76996e-15	5.73514e-14
lipid	lipid649	lipid680	0.701236	9.76996e-15	5.73514e-14
lipid	lipid671	lipid684	0.701491	9.76996e-15	5.73514e-14
lipid	lipid676	lipid783	0.70141	9.76996e-15	5.73514e-14
lipid	lipid68	lipid801	0.701363	9.76996e-15	5.73514e-14
lipid	lipid689	lipid789	0.701468	9.76996e-15	5.73514e-14
lipid	lipid71	lipid817	0.701382	9.76996e-15	5.73514e-14
lipid	lipid726	lipid770	0.701401	9.76996e-15	5.73514e-14
lipid	lipid773	lipid829	0.701231	9.76996e-15	5.73514e-14
lipid	lipid774	lipid820	0.701429	9.76996e-15	5.73514e-14
lipid	lipid775	lipid792	0.701303	9.76996e-15	5.73514e-14
lipid	lipid81	lipid373	0.701496	9.76996e-15	5.73514e-14
lipid	lipid82	lipid532	0.701321	9.76996e-15	5.73514e-14
lipid	lipid88	lipid547	0.701475	9.76996e-15	5.73514e-14
lipid	lipid93	lipid820	0.701454	9.76996e-15	5.73514e-14
lipid	lipid96	lipid749	0.701354	9.76996e-15	5.73514e-14
ortholognasal	ortholognasal219	ortholognasal330	-0.702614	4.21885e-15	5.85607e-14
ortholognasal	ortholognasal299	ortholognasal312	-0.702606	4.21885e-15	5.85607e-14
ortholognasal	ortholognasal31	ortholognasal41	0.702578	4.21885e-15	5.85607e-14
ortholognasal	ortholognasal51	ortholognasal149	0.702519	4.21885e-15	5.85607e-14
ortholognasal	ortholognasal72	ortholognasal77	0.702598	4.21885e-15	5.85607e-14
lipid	lipid157	lipid434	0.701147	9.99201e-15	5.86346e-14
lipid	lipid192	lipid443	0.701145	9.99201e-15	5.86346e-14
lipid	lipid3	lipid394	0.701141	9.99201e-15	5.86346e-14
lipid	lipid358	lipid497	0.701171	9.99201e-15	5.86346e-14
lipid	lipid369	lipid637	0.7012	9.99201e-15	5.86346e-14
lipid	lipid386	lipid685	0.70121	9.99201e-15	5.86346e-14
lipid	lipid419	lipid709	0.701173	9.99201e-15	5.86346e-14
lipid	lipid420	lipid522	0.701191	9.99201e-15	5.86346e-14
lipid	lipid442	lipid744	0.701133	9.99201e-15	5.86346e-14
lipid	lipid448	lipid730	0.701176	9.99201e-15	5.86346e-14
lipid	lipid516	lipid681	0.701217	9.99201e-15	5.86346e-14
lipid	lipid532	lipid801	0.701219	9.99201e-15	5.86346e-14
lipid	lipid571	lipid822	0.701179	9.99201e-15	5.86346e-14
lipid	lipid664	lipid717	0.70116	9.99201e-15	5.86346e-14
lipid	lipid697	lipid829	0.701166	9.99201e-15	5.86346e-14
lipid	lipid698	lipid788	0.701142	9.99201e-15	5.86346e-14
lipid	lipid709	lipid716	0.701218	9.99201e-15	5.86346e-14
lipid	lipid715	lipid739	0.701201	9.99201e-15	5.86346e-14
lipid	lipid85	lipid620	0.701136	9.99201e-15	5.86346e-14
lipid	lipid93	lipid695	0.701165	9.99201e-15	5.86346e-14
lipid	lipid95	lipid461	0.701183	9.99201e-15	5.86346e-14
orthologstool	orthologstool104	orthologstool249	0.737602	3.9968e-15	5.939e-14
orthologstool	orthologstool109	orthologstool146	0.737823	3.9968e-15	5.939e-14
orthologstool	orthologstool119	orthologstool160	0.737736	3.9968e-15	5.939e-14
orthologstool	orthologstool119	orthologstool312	0.737459	3.9968e-15	5.939e-14
orthologstool	orthologstool12	orthologstool127	0.73778	3.9968e-15	5.939e-14
orthologstool	orthologstool154	orthologstool242	0.737929	3.9968e-15	5.939e-14
orthologstool	orthologstool16	orthologstool26	-0.737992	3.9968e-15	5.939e-14
orthologstool	orthologstool166	orthologstool310	0.737949	3.9968e-15	5.939e-14
orthologstool	orthologstool177	orthologstool296	0.737623	3.9968e-15	5.939e-14
orthologstool	orthologstool199	orthologstool264	0.737934	3.9968e-15	5.939e-14
orthologstool	orthologstool237	orthologstool354	0.737488	3.9968e-15	5.939e-14
orthologstool	orthologstool240	orthologstool326	0.737575	3.9968e-15	5.939e-14
orthologstool	orthologstool244	orthologstool245	0.737775	3.9968e-15	5.939e-14
orthologstool	orthologstool263	orthologstool281	0.737499	3.9968e-15	5.939e-14
orthologstool	orthologstool264	orthologstool281	0.737806	3.9968e-15	5.939e-14
orthologstool	orthologstool281	orthologstool324	0.73746	3.9968e-15	5.939e-14
orthologstool	orthologstool288	orthologstool329	-0.737605	3.9968e-15	5.939e-14
orthologstool	orthologstool30	orthologstool286	0.737794	3.9968e-15	5.939e-14
orthologstool	orthologstool5	orthologstool327	0.737534	3.9968e-15	5.939e-14
orthologstool	orthologstool53	orthologstool268	0.737827	3.9968e-15	5.939e-14
orthologstool	orthologstool55	orthologstool339	0.737561	3.9968e-15	5.939e-14
orthologstool	orthologstool56	orthologstool88	0.737427	3.9968e-15	5.939e-14
orthologstool	orthologstool62	orthologstool82	0.737698	3.9968e-15	5.939e-14
orthologstool	orthologstool73	orthologstool245	0.737844	3.9968e-15	5.939e-14
lipid	lipid15	lipid176	0.70088	1.02141e-14	5.98727e-14
lipid	lipid164	lipid183	0.701083	1.02141e-14	5.98727e-14
lipid	lipid236	lipid745	0.701083	1.02141e-14	5.98727e-14
lipid	lipid3	lipid15	0.701037	1.02141e-14	5.98727e-14
lipid	lipid3	lipid466	0.700921	1.02141e-14	5.98727e-14
lipid	lipid358	lipid473	0.700883	1.02141e-14	5.98727e-14
lipid	lipid365	lipid549	0.701039	1.02141e-14	5.98727e-14
lipid	lipid370	lipid451	0.701103	1.02141e-14	5.98727e-14
lipid	lipid370	lipid492	0.70088	1.02141e-14	5.98727e-14
lipid	lipid400	lipid627	0.70107	1.02141e-14	5.98727e-14
lipid	lipid401	lipid534	0.700985	1.02141e-14	5.98727e-14
lipid	lipid405	lipid620	0.701062	1.02141e-14	5.98727e-14
lipid	lipid412	lipid429	0.701116	1.02141e-14	5.98727e-14
lipid	lipid421	lipid625	0.701046	1.02141e-14	5.98727e-14
lipid	lipid430	lipid657	0.701107	1.02141e-14	5.98727e-14
lipid	lipid441	lipid717	0.70101	1.02141e-14	5.98727e-14
lipid	lipid442	lipid533	0.701106	1.02141e-14	5.98727e-14
lipid	lipid443	lipid662	0.701021	1.02141e-14	5.98727e-14
lipid	lipid447	lipid661	0.701082	1.02141e-14	5.98727e-14
lipid	lipid457	lipid657	0.701007	1.02141e-14	5.98727e-14
lipid	lipid459	lipid595	0.701054	1.02141e-14	5.98727e-14
lipid	lipid473	lipid672	0.700948	1.02141e-14	5.98727e-14
lipid	lipid489	lipid661	0.700961	1.02141e-14	5.98727e-14
lipid	lipid490	lipid648	0.700897	1.02141e-14	5.98727e-14
lipid	lipid493	lipid567	0.701014	1.02141e-14	5.98727e-14
lipid	lipid494	lipid567	0.701046	1.02141e-14	5.98727e-14
lipid	lipid508	lipid743	0.700889	1.02141e-14	5.98727e-14
lipid	lipid516	lipid783	0.70093	1.02141e-14	5.98727e-14
lipid	lipid525	lipid700	0.701128	1.02141e-14	5.98727e-14
lipid	lipid531	lipid695	0.700923	1.02141e-14	5.98727e-14
lipid	lipid532	lipid708	0.700949	1.02141e-14	5.98727e-14
lipid	lipid534	lipid572	0.700999	1.02141e-14	5.98727e-14
lipid	lipid550	lipid791	0.700973	1.02141e-14	5.98727e-14
lipid	lipid552	lipid707	0.701081	1.02141e-14	5.98727e-14
lipid	lipid553	lipid615	0.700912	1.02141e-14	5.98727e-14
lipid	lipid553	lipid678	0.700875	1.02141e-14	5.98727e-14
lipid	lipid562	lipid598	0.701058	1.02141e-14	5.98727e-14
lipid	lipid570	lipid602	0.700988	1.02141e-14	5.98727e-14
lipid	lipid580	lipid692	0.700882	1.02141e-14	5.98727e-14
lipid	lipid584	lipid622	0.70092	1.02141e-14	5.98727e-14
lipid	lipid587	lipid691	0.70096	1.02141e-14	5.98727e-14
lipid	lipid593	lipid611	0.700918	1.02141e-14	5.98727e-14
lipid	lipid6	lipid410	0.701111	1.02141e-14	5.98727e-14
lipid	lipid600	lipid766	0.701048	1.02141e-14	5.98727e-14
lipid	lipid605	lipid642	0.700908	1.02141e-14	5.98727e-14
lipid	lipid616	lipid816	0.701055	1.02141e-14	5.98727e-14
lipid	lipid62	lipid600	0.700874	1.02141e-14	5.98727e-14
lipid	lipid620	lipid708	0.701104	1.02141e-14	5.98727e-14
lipid	lipid63	lipid359	0.701009	1.02141e-14	5.98727e-14
lipid	lipid63	lipid382	0.7011	1.02141e-14	5.98727e-14
lipid	lipid632	lipid732	0.701077	1.02141e-14	5.98727e-14
lipid	lipid633	lipid656	0.701077	1.02141e-14	5.98727e-14
lipid	lipid633	lipid707	0.700978	1.02141e-14	5.98727e-14
lipid	lipid649	lipid828	0.701052	1.02141e-14	5.98727e-14
lipid	lipid65	lipid375	0.701062	1.02141e-14	5.98727e-14
lipid	lipid675	lipid681	0.701055	1.02141e-14	5.98727e-14
lipid	lipid676	lipid789	0.700969	1.02141e-14	5.98727e-14
lipid	lipid695	lipid817	0.701045	1.02141e-14	5.98727e-14
lipid	lipid704	lipid729	0.700874	1.02141e-14	5.98727e-14
lipid	lipid706	lipid801	0.700882	1.02141e-14	5.98727e-14
lipid	lipid72	lipid538	0.700918	1.02141e-14	5.98727e-14
lipid	lipid739	lipid756	0.701113	1.02141e-14	5.98727e-14
lipid	lipid744	lipid792	0.701074	1.02141e-14	5.98727e-14
lipid	lipid78	lipid473	0.701066	1.02141e-14	5.98727e-14
lipid	lipid816	lipid834	0.701029	1.02141e-14	5.98727e-14
lipid	lipid82	lipid436	0.701005	1.02141e-14	5.98727e-14
cytokine	cytokine36	cytokine42	0.705525	3.9968e-15	6.09512e-14
lipid	lipid195	lipid280	0.700847	1.04361e-14	6.11603e-14
lipid	lipid233	lipid501	0.700796	1.04361e-14	6.11603e-14
lipid	lipid3	lipid11	0.700802	1.04361e-14	6.11603e-14
lipid	lipid359	lipid638	0.700813	1.04361e-14	6.11603e-14
lipid	lipid416	lipid560	0.700786	1.04361e-14	6.11603e-14
lipid	lipid450	lipid728	0.700866	1.04361e-14	6.11603e-14
lipid	lipid459	lipid683	0.700799	1.04361e-14	6.11603e-14
lipid	lipid470	lipid687	0.700849	1.04361e-14	6.11603e-14
lipid	lipid548	lipid620	0.700868	1.04361e-14	6.11603e-14
lipid	lipid562	lipid663	0.70079	1.04361e-14	6.11603e-14
lipid	lipid562	lipid780	0.700812	1.04361e-14	6.11603e-14
lipid	lipid653	lipid818	0.700789	1.04361e-14	6.11603e-14
lipid	lipid711	lipid734	0.700839	1.04361e-14	6.11603e-14
lipid	lipid87	lipid449	0.700855	1.04361e-14	6.11603e-14
ortholognasal	ortholognasal100	ortholognasal103	0.701966	4.44089e-15	6.15353e-14
ortholognasal	ortholognasal144	ortholognasal147	-0.702187	4.44089e-15	6.15353e-14
ortholognasal	ortholognasal20	ortholognasal355	0.702373	4.44089e-15	6.15353e-14
ortholognasal	ortholognasal200	ortholognasal222	-0.702141	4.44089e-15	6.15353e-14
ortholognasal	ortholognasal246	ortholognasal353	0.701997	4.44089e-15	6.15353e-14
ortholognasal	ortholognasal253	ortholognasal294	0.702189	4.44089e-15	6.15353e-14
ortholognasal	ortholognasal38	ortholognasal325	-0.702337	4.44089e-15	6.15353e-14
ortholognasal	ortholognasal50	ortholognasal70	-0.702318	4.44089e-15	6.15353e-14
lipid	lipid138	lipid147	0.700714	1.06581e-14	6.23797e-14
lipid	lipid192	lipid493	0.700683	1.06581e-14	6.23797e-14
lipid	lipid222	lipid341	0.700581	1.06581e-14	6.23797e-14
lipid	lipid236	lipid639	0.70071	1.06581e-14	6.23797e-14
lipid	lipid253	lipid837	0.700655	1.06581e-14	6.23797e-14
lipid	lipid276	lipid297	0.700543	1.06581e-14	6.23797e-14
lipid	lipid283	lipid846	0.700731	1.06581e-14	6.23797e-14
lipid	lipid322	lipid331	0.700611	1.06581e-14	6.23797e-14
lipid	lipid359	lipid459	0.700625	1.06581e-14	6.23797e-14
lipid	lipid361	lipid465	0.70078	1.06581e-14	6.23797e-14
lipid	lipid367	lipid370	0.700765	1.06581e-14	6.23797e-14
lipid	lipid375	lipid685	0.700577	1.06581e-14	6.23797e-14
lipid	lipid38	lipid63	0.700644	1.06581e-14	6.23797e-14
lipid	lipid399	lipid523	0.700629	1.06581e-14	6.23797e-14
lipid	lipid403	lipid513	0.700654	1.06581e-14	6.23797e-14
lipid	lipid422	lipid744	0.700699	1.06581e-14	6.23797e-14
lipid	lipid423	lipid562	0.700659	1.06581e-14	6.23797e-14
lipid	lipid429	lipid520	0.700648	1.06581e-14	6.23797e-14
lipid	lipid431	lipid473	0.700584	1.06581e-14	6.23797e-14
lipid	lipid433	lipid769	0.700602	1.06581e-14	6.23797e-14
lipid	lipid435	lipid604	0.700762	1.06581e-14	6.23797e-14
lipid	lipid446	lipid817	0.700546	1.06581e-14	6.23797e-14
lipid	lipid458	lipid707	0.700567	1.06581e-14	6.23797e-14
lipid	lipid460	lipid779	0.700616	1.06581e-14	6.23797e-14
lipid	lipid461	lipid655	0.700626	1.06581e-14	6.23797e-14
lipid	lipid464	lipid751	0.700656	1.06581e-14	6.23797e-14
lipid	lipid466	lipid580	0.700705	1.06581e-14	6.23797e-14
lipid	lipid468	lipid570	0.700573	1.06581e-14	6.23797e-14
lipid	lipid469	lipid644	0.700642	1.06581e-14	6.23797e-14
lipid	lipid472	lipid593	0.70058	1.06581e-14	6.23797e-14
lipid	lipid477	lipid526	0.700766	1.06581e-14	6.23797e-14
lipid	lipid488	lipid737	0.700581	1.06581e-14	6.23797e-14
lipid	lipid489	lipid740	0.700765	1.06581e-14	6.23797e-14
lipid	lipid503	lipid732	0.700616	1.06581e-14	6.23797e-14
lipid	lipid508	lipid762	0.700647	1.06581e-14	6.23797e-14
lipid	lipid534	lipid561	0.700775	1.06581e-14	6.23797e-14
lipid	lipid547	lipid589	0.700562	1.06581e-14	6.23797e-14
lipid	lipid551	lipid647	0.700731	1.06581e-14	6.23797e-14
lipid	lipid552	lipid761	0.70061	1.06581e-14	6.23797e-14
lipid	lipid556	lipid597	0.700547	1.06581e-14	6.23797e-14
lipid	lipid567	lipid752	0.700553	1.06581e-14	6.23797e-14
lipid	lipid57	lipid406	0.700561	1.06581e-14	6.23797e-14
lipid	lipid570	lipid738	0.700702	1.06581e-14	6.23797e-14
lipid	lipid570	lipid780	0.700615	1.06581e-14	6.23797e-14
lipid	lipid579	lipid773	0.700709	1.06581e-14	6.23797e-14
lipid	lipid58	lipid85	0.700708	1.06581e-14	6.23797e-14
lipid	lipid582	lipid746	0.700734	1.06581e-14	6.23797e-14
lipid	lipid59	lipid422	0.700751	1.06581e-14	6.23797e-14
lipid	lipid60	lipid644	0.700578	1.06581e-14	6.23797e-14
lipid	lipid603	lipid712	0.70078	1.06581e-14	6.23797e-14
lipid	lipid62	lipid436	0.700575	1.06581e-14	6.23797e-14
lipid	lipid62	lipid709	0.700647	1.06581e-14	6.23797e-14
lipid	lipid63	lipid554	0.700738	1.06581e-14	6.23797e-14
lipid	lipid630	lipid832	0.700541	1.06581e-14	6.23797e-14
lipid	lipid638	lipid822	0.700668	1.06581e-14	6.23797e-14
lipid	lipid642	lipid755	0.700643	1.06581e-14	6.23797e-14
lipid	lipid644	lipid777	0.700586	1.06581e-14	6.23797e-14
lipid	lipid649	lipid769	0.70073	1.06581e-14	6.23797e-14
lipid	lipid656	lipid821	0.700731	1.06581e-14	6.23797e-14
lipid	lipid658	lipid819	0.700636	1.06581e-14	6.23797e-14
lipid	lipid660	lipid820	0.700738	1.06581e-14	6.23797e-14
lipid	lipid665	lipid738	0.700747	1.06581e-14	6.23797e-14
lipid	lipid669	lipid740	0.700779	1.06581e-14	6.23797e-14
lipid	lipid68	lipid702	0.700596	1.06581e-14	6.23797e-14
lipid	lipid681	lipid788	0.700669	1.06581e-14	6.23797e-14
lipid	lipid694	lipid835	0.700671	1.06581e-14	6.23797e-14
lipid	lipid698	lipid776	0.700585	1.06581e-14	6.23797e-14
lipid	lipid732	lipid834	0.700774	1.06581e-14	6.23797e-14
lipid	lipid744	lipid820	0.700637	1.06581e-14	6.23797e-14
lipid	lipid749	lipid818	0.700604	1.06581e-14	6.23797e-14
lipid	lipid757	lipid798	0.700748	1.06581e-14	6.23797e-14
lipid	lipid76	lipid398	0.70077	1.06581e-14	6.23797e-14
lipid	lipid767	lipid774	0.700769	1.06581e-14	6.23797e-14
lipid	lipid78	lipid400	0.70058	1.06581e-14	6.23797e-14
lipid	lipid781	lipid809	0.700619	1.06581e-14	6.23797e-14
lipid	lipid79	lipid766	0.700607	1.06581e-14	6.23797e-14
lipid	lipid80	lipid819	0.700608	1.06581e-14	6.23797e-14
lipid	lipid82	lipid699	0.700768	1.06581e-14	6.23797e-14
lipid	lipid88	lipid506	0.700589	1.06581e-14	6.23797e-14
lipid	lipid88	lipid680	0.700692	1.06581e-14	6.23797e-14
orthologstool	orthologstool119	orthologstool249	0.737285	4.21885e-15	6.26035e-14
orthologstool	orthologstool12	orthologstool345	0.737236	4.21885e-15	6.26035e-14
orthologstool	orthologstool155	orthologstool236	0.73737	4.21885e-15	6.26035e-14
orthologstool	orthologstool16	orthologstool78	0.737182	4.21885e-15	6.26035e-14
orthologstool	orthologstool36	orthologstool250	0.737331	4.21885e-15	6.26035e-14
orthologstool	orthologstool96	orthologstool326	0.737318	4.21885e-15	6.26035e-14
lipid	lipid233	lipid661	0.700487	1.08802e-14	6.36553e-14
lipid	lipid243	lipid675	0.700484	1.08802e-14	6.36553e-14
lipid	lipid276	lipid315	0.700531	1.08802e-14	6.36553e-14
lipid	lipid362	lipid699	0.700521	1.08802e-14	6.36553e-14
lipid	lipid373	lipid625	0.700522	1.08802e-14	6.36553e-14
lipid	lipid392	lipid523	0.700478	1.08802e-14	6.36553e-14
lipid	lipid425	lipid516	0.700453	1.08802e-14	6.36553e-14
lipid	lipid455	lipid559	0.70046	1.08802e-14	6.36553e-14
lipid	lipid483	lipid652	0.700529	1.08802e-14	6.36553e-14
lipid	lipid484	lipid586	0.70046	1.08802e-14	6.36553e-14
lipid	lipid492	lipid561	0.700463	1.08802e-14	6.36553e-14
lipid	lipid496	lipid625	0.700457	1.08802e-14	6.36553e-14
lipid	lipid538	lipid540	0.700522	1.08802e-14	6.36553e-14
lipid	lipid555	lipid652	0.7005	1.08802e-14	6.36553e-14
lipid	lipid57	lipid495	0.700452	1.08802e-14	6.36553e-14
lipid	lipid592	lipid651	0.700502	1.08802e-14	6.36553e-14
lipid	lipid594	lipid663	0.70045	1.08802e-14	6.36553e-14
lipid	lipid613	lipid761	0.700531	1.08802e-14	6.36553e-14
lipid	lipid657	lipid681	0.70053	1.08802e-14	6.36553e-14
lipid	lipid70	lipid430	0.700522	1.08802e-14	6.36553e-14
lipid	lipid70	lipid464	0.700514	1.08802e-14	6.36553e-14
lipid	lipid711	lipid813	0.70047	1.08802e-14	6.36553e-14
lipid	lipid96	lipid711	0.700519	1.08802e-14	6.36553e-14
ortholognasal	ortholognasal133	ortholognasal319	0.701796	4.66294e-15	6.45698e-14
ortholognasal	ortholognasal6	ortholognasal254	0.701804	4.66294e-15	6.45698e-14
ortholognasal	ortholognasal81	ortholognasal137	0.70185	4.66294e-15	6.45698e-14
lipid	lipid132	lipid133	0.700228	1.11022e-14	6.48843e-14
lipid	lipid170	lipid428	0.700408	1.11022e-14	6.48843e-14
lipid	lipid177	lipid254	0.700368	1.11022e-14	6.48843e-14
lipid	lipid177	lipid706	0.700397	1.11022e-14	6.48843e-14
lipid	lipid192	lipid194	0.700233	1.11022e-14	6.48843e-14
lipid	lipid24	lipid831	0.700302	1.11022e-14	6.48843e-14
lipid	lipid273	lipid302	0.700413	1.11022e-14	6.48843e-14
lipid	lipid3	lipid170	0.70039	1.11022e-14	6.48843e-14
lipid	lipid357	lipid547	0.70036	1.11022e-14	6.48843e-14
lipid	lipid357	lipid551	0.700375	1.11022e-14	6.48843e-14
lipid	lipid365	lipid467	0.700328	1.11022e-14	6.48843e-14
lipid	lipid365	lipid575	0.700268	1.11022e-14	6.48843e-14
lipid	lipid369	lipid650	0.700373	1.11022e-14	6.48843e-14
lipid	lipid378	lipid658	0.700421	1.11022e-14	6.48843e-14
lipid	lipid379	lipid534	0.700283	1.11022e-14	6.48843e-14
lipid	lipid384	lipid675	0.700295	1.11022e-14	6.48843e-14
lipid	lipid390	lipid528	0.700415	1.11022e-14	6.48843e-14
lipid	lipid390	lipid593	0.700352	1.11022e-14	6.48843e-14
lipid	lipid392	lipid538	0.700282	1.11022e-14	6.48843e-14
lipid	lipid396	lipid455	0.700335	1.11022e-14	6.48843e-14
lipid	lipid414	lipid567	0.700334	1.11022e-14	6.48843e-14
lipid	lipid438	lipid663	0.700367	1.11022e-14	6.48843e-14
lipid	lipid443	lipid689	0.700234	1.11022e-14	6.48843e-14
lipid	lipid445	lipid728	0.700263	1.11022e-14	6.48843e-14
lipid	lipid448	lipid644	0.700299	1.11022e-14	6.48843e-14
lipid	lipid452	lipid672	0.700309	1.11022e-14	6.48843e-14
lipid	lipid452	lipid688	0.700401	1.11022e-14	6.48843e-14
lipid	lipid456	lipid561	0.700304	1.11022e-14	6.48843e-14
lipid	lipid458	lipid627	0.700361	1.11022e-14	6.48843e-14
lipid	lipid465	lipid734	0.700329	1.11022e-14	6.48843e-14
lipid	lipid466	lipid779	0.700278	1.11022e-14	6.48843e-14
lipid	lipid479	lipid663	0.700225	1.11022e-14	6.48843e-14
lipid	lipid518	lipid680	0.700322	1.11022e-14	6.48843e-14
lipid	lipid521	lipid557	0.700434	1.11022e-14	6.48843e-14
lipid	lipid521	lipid668	0.700213	1.11022e-14	6.48843e-14
lipid	lipid526	lipid563	0.700286	1.11022e-14	6.48843e-14
lipid	lipid526	lipid780	0.700436	1.11022e-14	6.48843e-14
lipid	lipid528	lipid734	0.700211	1.11022e-14	6.48843e-14
lipid	lipid555	lipid655	0.700228	1.11022e-14	6.48843e-14
lipid	lipid579	lipid777	0.700242	1.11022e-14	6.48843e-14
lipid	lipid581	lipid792	0.70043	1.11022e-14	6.48843e-14
lipid	lipid590	lipid703	0.700219	1.11022e-14	6.48843e-14
lipid	lipid590	lipid726	0.700443	1.11022e-14	6.48843e-14
lipid	lipid599	lipid634	0.700281	1.11022e-14	6.48843e-14
lipid	lipid599	lipid686	0.700282	1.11022e-14	6.48843e-14
lipid	lipid6	lipid77	0.700299	1.11022e-14	6.48843e-14
lipid	lipid617	lipid795	0.700401	1.11022e-14	6.48843e-14
lipid	lipid62	lipid737	0.700238	1.11022e-14	6.48843e-14
lipid	lipid621	lipid788	0.700407	1.11022e-14	6.48843e-14
lipid	lipid640	lipid694	0.700407	1.11022e-14	6.48843e-14
lipid	lipid645	lipid818	0.700242	1.11022e-14	6.48843e-14
lipid	lipid649	lipid753	0.700273	1.11022e-14	6.48843e-14
lipid	lipid657	lipid822	0.700412	1.11022e-14	6.48843e-14
lipid	lipid682	lipid822	0.700417	1.11022e-14	6.48843e-14
lipid	lipid684	lipid783	0.700225	1.11022e-14	6.48843e-14
lipid	lipid710	lipid725	0.700395	1.11022e-14	6.48843e-14
lipid	lipid734	lipid740	0.700298	1.11022e-14	6.48843e-14
lipid	lipid759	lipid777	0.700408	1.11022e-14	6.48843e-14
lipid	lipid77	lipid389	0.700227	1.11022e-14	6.48843e-14
lipid	lipid79	lipid462	0.700379	1.11022e-14	6.48843e-14
lipid	lipid791	lipid820	0.700234	1.11022e-14	6.48843e-14
lipid	lipid81	lipid694	0.700448	1.11022e-14	6.48843e-14
lipid	lipid84	lipid709	0.700325	1.11022e-14	6.48843e-14
lipid	lipid85	lipid733	0.70034	1.11022e-14	6.48843e-14
lipid	lipid87	lipid568	0.70028	1.11022e-14	6.48843e-14
lipid	lipid95	lipid494	0.70021	1.11022e-14	6.48843e-14
orthologstool	orthologstool103	orthologstool280	0.73659	4.44089e-15	6.55392e-14
orthologstool	orthologstool104	orthologstool243	0.736773	4.44089e-15	6.55392e-14
orthologstool	orthologstool119	orthologstool120	0.736942	4.44089e-15	6.55392e-14
orthologstool	orthologstool127	orthologstool206	-0.73679	4.44089e-15	6.55392e-14
orthologstool	orthologstool140	orthologstool174	0.736616	4.44089e-15	6.55392e-14
orthologstool	orthologstool148	orthologstool360	0.736885	4.44089e-15	6.55392e-14
orthologstool	orthologstool172	orthologstool268	-0.736671	4.44089e-15	6.55392e-14
orthologstool	orthologstool174	orthologstool276	0.737058	4.44089e-15	6.55392e-14
orthologstool	orthologstool175	orthologstool202	-0.736655	4.44089e-15	6.55392e-14
orthologstool	orthologstool197	orthologstool311	0.736646	4.44089e-15	6.55392e-14
orthologstool	orthologstool198	orthologstool347	0.736694	4.44089e-15	6.55392e-14
orthologstool	orthologstool245	orthologstool279	-0.736598	4.44089e-15	6.55392e-14
orthologstool	orthologstool25	orthologstool246	0.737121	4.44089e-15	6.55392e-14
orthologstool	orthologstool252	orthologstool287	0.737047	4.44089e-15	6.55392e-14
orthologstool	orthologstool299	orthologstool353	0.736678	4.44089e-15	6.55392e-14
orthologstool	orthologstool3	orthologstool26	0.736808	4.44089e-15	6.55392e-14
orthologstool	orthologstool308	orthologstool339	-0.736874	4.44089e-15	6.55392e-14
orthologstool	orthologstool330	orthologstool340	-0.737076	4.44089e-15	6.55392e-14
orthologstool	orthologstool53	orthologstool116	0.736962	4.44089e-15	6.55392e-14
orthologstool	orthologstool54	orthologstool354	0.736725	4.44089e-15	6.55392e-14
orthologstool	orthologstool55	orthologstool274	-0.736629	4.44089e-15	6.55392e-14
orthologstool	orthologstool64	orthologstool156	0.736685	4.44089e-15	6.55392e-14
orthologstool	orthologstool74	orthologstool284	0.736615	4.44089e-15	6.55392e-14
orthologstool	orthologstool90	orthologstool244	0.736771	4.44089e-15	6.55392e-14
lipid	lipid243	lipid684	0.700145	1.13243e-14	6.61604e-14
lipid	lipid372	lipid759	0.70015	1.13243e-14	6.61604e-14
lipid	lipid379	lipid526	0.700197	1.13243e-14	6.61604e-14
lipid	lipid388	lipid619	0.700154	1.13243e-14	6.61604e-14
lipid	lipid395	lipid511	0.700183	1.13243e-14	6.61604e-14
lipid	lipid398	lipid593	0.700145	1.13243e-14	6.61604e-14
lipid	lipid433	lipid579	0.700155	1.13243e-14	6.61604e-14
lipid	lipid445	lipid469	0.700193	1.13243e-14	6.61604e-14
lipid	lipid455	lipid483	0.700132	1.13243e-14	6.61604e-14
lipid	lipid512	lipid653	0.700168	1.13243e-14	6.61604e-14
lipid	lipid568	lipid593	0.700144	1.13243e-14	6.61604e-14
lipid	lipid578	lipid613	0.700162	1.13243e-14	6.61604e-14
lipid	lipid595	lipid656	0.700128	1.13243e-14	6.61604e-14
lipid	lipid679	lipid688	0.700199	1.13243e-14	6.61604e-14
lipid	lipid681	lipid758	0.700198	1.13243e-14	6.61604e-14
lipid	lipid721	lipid768	0.700151	1.13243e-14	6.61604e-14
lipid	lipid74	lipid832	0.700174	1.13243e-14	6.61604e-14
lipid	lipid755	lipid766	0.700155	1.13243e-14	6.61604e-14
lipid	lipid78	lipid546	0.700184	1.13243e-14	6.61604e-14
lipid	lipid98	lipid769	0.700193	1.13243e-14	6.61604e-14
cytokine	cytokine30	cytokine50	0.704815	4.44089e-15	6.71818e-14
ortholognasal	ortholognasal11	ortholognasal92	0.701642	4.88498e-15	6.73657e-14
ortholognasal	ortholognasal13	ortholognasal138	0.701628	4.88498e-15	6.73657e-14
ortholognasal	ortholognasal178	ortholognasal257	0.701359	4.88498e-15	6.73657e-14
ortholognasal	ortholognasal183	ortholognasal232	-0.701647	4.88498e-15	6.73657e-14
ortholognasal	ortholognasal19	ortholognasal253	0.701541	4.88498e-15	6.73657e-14
ortholognasal	ortholognasal22	ortholognasal283	0.701579	4.88498e-15	6.73657e-14
ortholognasal	ortholognasal23	ortholognasal161	0.701561	4.88498e-15	6.73657e-14
ortholognasal	ortholognasal261	ortholognasal328	0.701143	4.88498e-15	6.73657e-14
ortholognasal	ortholognasal287	ortholognasal315	-0.701226	4.88498e-15	6.73657e-14
ortholognasal	ortholognasal351	ortholognasal353	0.701476	4.88498e-15	6.73657e-14
ortholognasal	ortholognasal64	ortholognasal76	-0.701452	4.88498e-15	6.73657e-14
ortholognasal	ortholognasal66	ortholognasal72	-0.701637	4.88498e-15	6.73657e-14
ortholognasal	ortholognasal69	ortholognasal119	-0.701394	4.88498e-15	6.73657e-14
ortholognasal	ortholognasal69	ortholognasal238	-0.701438	4.88498e-15	6.73657e-14
ortholognasal	ortholognasal69	ortholognasal335	-0.70151	4.88498e-15	6.73657e-14
ortholognasal	ortholognasal77	ortholognasal83	0.701345	4.88498e-15	6.73657e-14
ortholognasal	ortholognasal89	ortholognasal250	0.701257	4.88498e-15	6.73657e-14
ortholognasal	ortholognasal9	ortholognasal264	-0.701202	4.88498e-15	6.73657e-14
ortholognasal	ortholognasal94	ortholognasal126	0.701232	4.88498e-15	6.73657e-14
lipid	lipid157	lipid168	0.700098	1.15463e-14	6.73861e-14
lipid	lipid177	lipid233	0.700067	1.15463e-14	6.73861e-14
lipid	lipid178	lipid833	0.700108	1.15463e-14	6.73861e-14
lipid	lipid309	lipid318	0.700029	1.15463e-14	6.73861e-14
lipid	lipid378	lipid555	0.699951	1.15463e-14	6.73861e-14
lipid	lipid402	lipid696	0.700033	1.15463e-14	6.73861e-14
lipid	lipid412	lipid759	0.700062	1.15463e-14	6.73861e-14
lipid	lipid422	lipid627	0.700048	1.15463e-14	6.73861e-14
lipid	lipid427	lipid533	0.700065	1.15463e-14	6.73861e-14
lipid	lipid435	lipid823	0.700029	1.15463e-14	6.73861e-14
lipid	lipid441	lipid469	0.699951	1.15463e-14	6.73861e-14
lipid	lipid447	lipid662	0.699961	1.15463e-14	6.73861e-14
lipid	lipid453	lipid672	0.699926	1.15463e-14	6.73861e-14
lipid	lipid466	lipid660	0.700016	1.15463e-14	6.73861e-14
lipid	lipid470	lipid642	0.699906	1.15463e-14	6.73861e-14
lipid	lipid475	lipid734	0.699975	1.15463e-14	6.73861e-14
lipid	lipid478	lipid615	0.700107	1.15463e-14	6.73861e-14
lipid	lipid501	lipid752	0.700126	1.15463e-14	6.73861e-14
lipid	lipid509	lipid681	0.699976	1.15463e-14	6.73861e-14
lipid	lipid512	lipid677	0.700121	1.15463e-14	6.73861e-14
lipid	lipid516	lipid623	0.700046	1.15463e-14	6.73861e-14
lipid	lipid529	lipid677	0.699938	1.15463e-14	6.73861e-14
lipid	lipid529	lipid744	0.699977	1.15463e-14	6.73861e-14
lipid	lipid531	lipid701	0.699986	1.15463e-14	6.73861e-14
lipid	lipid531	lipid801	0.699974	1.15463e-14	6.73861e-14
lipid	lipid538	lipid699	0.700051	1.15463e-14	6.73861e-14
lipid	lipid551	lipid669	0.700107	1.15463e-14	6.73861e-14
lipid	lipid554	lipid770	0.699988	1.15463e-14	6.73861e-14
lipid	lipid575	lipid821	0.700074	1.15463e-14	6.73861e-14
lipid	lipid577	lipid783	0.69999	1.15463e-14	6.73861e-14
lipid	lipid578	lipid755	0.699974	1.15463e-14	6.73861e-14
lipid	lipid58	lipid635	0.699944	1.15463e-14	6.73861e-14
lipid	lipid586	lipid711	0.700033	1.15463e-14	6.73861e-14
lipid	lipid593	lipid648	0.700001	1.15463e-14	6.73861e-14
lipid	lipid594	lipid726	0.700054	1.15463e-14	6.73861e-14
lipid	lipid6	lipid444	0.699915	1.15463e-14	6.73861e-14
lipid	lipid60	lipid612	0.69999	1.15463e-14	6.73861e-14
lipid	lipid609	lipid762	0.700029	1.15463e-14	6.73861e-14
lipid	lipid614	lipid840	0.700037	1.15463e-14	6.73861e-14
lipid	lipid620	lipid641	0.699915	1.15463e-14	6.73861e-14
lipid	lipid622	lipid668	0.699993	1.15463e-14	6.73861e-14
lipid	lipid629	lipid674	0.700048	1.15463e-14	6.73861e-14
lipid	lipid635	lipid750	0.699967	1.15463e-14	6.73861e-14
lipid	lipid65	lipid93	0.700052	1.15463e-14	6.73861e-14
lipid	lipid652	lipid726	0.699929	1.15463e-14	6.73861e-14
lipid	lipid654	lipid758	0.699995	1.15463e-14	6.73861e-14
lipid	lipid656	lipid815	0.699953	1.15463e-14	6.73861e-14
lipid	lipid661	lipid678	0.699897	1.15463e-14	6.73861e-14
lipid	lipid670	lipid696	0.700071	1.15463e-14	6.73861e-14
lipid	lipid673	lipid703	0.69999	1.15463e-14	6.73861e-14
lipid	lipid681	lipid696	0.699911	1.15463e-14	6.73861e-14
lipid	lipid696	lipid749	0.699928	1.15463e-14	6.73861e-14
lipid	lipid70	lipid746	0.699968	1.15463e-14	6.73861e-14
lipid	lipid705	lipid840	0.700028	1.15463e-14	6.73861e-14
lipid	lipid712	lipid838	0.699959	1.15463e-14	6.73861e-14
lipid	lipid715	lipid803	0.699911	1.15463e-14	6.73861e-14
lipid	lipid73	lipid587	0.699975	1.15463e-14	6.73861e-14
lipid	lipid73	lipid667	0.699899	1.15463e-14	6.73861e-14
lipid	lipid76	lipid791	0.699968	1.15463e-14	6.73861e-14
lipid	lipid799	lipid833	0.70006	1.15463e-14	6.73861e-14
lipid	lipid81	lipid436	0.699926	1.15463e-14	6.73861e-14
lipid	lipid822	lipid838	0.700097	1.15463e-14	6.73861e-14
lipid	lipid90	lipid660	0.700018	1.15463e-14	6.73861e-14
lipid	lipid96	lipid783	0.70012	1.15463e-14	6.73861e-14
lipid	lipid97	lipid598	0.70008	1.15463e-14	6.73861e-14
lipid	lipid253	lipid283	0.699824	1.17684e-14	6.8655e-14
lipid	lipid359	lipid608	0.699847	1.17684e-14	6.8655e-14
lipid	lipid370	lipid596	0.699877	1.17684e-14	6.8655e-14
lipid	lipid393	lipid672	0.699881	1.17684e-14	6.8655e-14
lipid	lipid419	lipid759	0.699819	1.17684e-14	6.8655e-14
lipid	lipid421	lipid578	0.699858	1.17684e-14	6.8655e-14
lipid	lipid440	lipid519	0.699839	1.17684e-14	6.8655e-14
lipid	lipid447	lipid515	0.699843	1.17684e-14	6.8655e-14
lipid	lipid496	lipid760	0.699861	1.17684e-14	6.8655e-14
lipid	lipid518	lipid678	0.699849	1.17684e-14	6.8655e-14
lipid	lipid562	lipid665	0.699833	1.17684e-14	6.8655e-14
lipid	lipid566	lipid752	0.699881	1.17684e-14	6.8655e-14
lipid	lipid57	lipid445	0.699884	1.17684e-14	6.8655e-14
lipid	lipid57	lipid86	0.699888	1.17684e-14	6.8655e-14
lipid	lipid61	lipid780	0.699826	1.17684e-14	6.8655e-14
lipid	lipid619	lipid817	0.699849	1.17684e-14	6.8655e-14
lipid	lipid631	lipid825	0.699836	1.17684e-14	6.8655e-14
lipid	lipid65	lipid816	0.699875	1.17684e-14	6.8655e-14
lipid	lipid659	lipid739	0.699848	1.17684e-14	6.8655e-14
lipid	lipid669	lipid684	0.699868	1.17684e-14	6.8655e-14
lipid	lipid740	lipid767	0.699884	1.17684e-14	6.8655e-14
lipid	lipid761	lipid775	0.699856	1.17684e-14	6.8655e-14
lipid	lipid81	lipid434	0.699857	1.17684e-14	6.8655e-14
lipid	lipid83	lipid726	0.699892	1.17684e-14	6.8655e-14
orthologstool	orthologstool14	orthologstool356	-0.736541	4.66294e-15	6.87225e-14
orthologstool	orthologstool160	orthologstool280	-0.736406	4.66294e-15	6.87225e-14
orthologstool	orthologstool198	orthologstool266	0.736426	4.66294e-15	6.87225e-14
orthologstool	orthologstool259	orthologstool312	0.736471	4.66294e-15	6.87225e-14
orthologstool	orthologstool3	orthologstool231	0.736434	4.66294e-15	6.87225e-14
orthologstool	orthologstool5	orthologstool53	0.736559	4.66294e-15	6.87225e-14
lipid	lipid155	lipid344	0.699723	1.19904e-14	6.98911e-14
lipid	lipid188	lipid226	0.699696	1.19904e-14	6.98911e-14
lipid	lipid286	lipid304	0.699606	1.19904e-14	6.98911e-14
lipid	lipid360	lipid510	0.699607	1.19904e-14	6.98911e-14
lipid	lipid377	lipid572	0.699717	1.19904e-14	6.98911e-14
lipid	lipid381	lipid493	0.699603	1.19904e-14	6.98911e-14
lipid	lipid399	lipid513	0.699596	1.19904e-14	6.98911e-14
lipid	lipid414	lipid569	0.699668	1.19904e-14	6.98911e-14
lipid	lipid416	lipid525	0.699714	1.19904e-14	6.98911e-14
lipid	lipid422	lipid666	0.699767	1.19904e-14	6.98911e-14
lipid	lipid426	lipid666	0.699742	1.19904e-14	6.98911e-14
lipid	lipid431	lipid656	0.699698	1.19904e-14	6.98911e-14
lipid	lipid435	lipid668	0.699742	1.19904e-14	6.98911e-14
lipid	lipid439	lipid580	0.69971	1.19904e-14	6.98911e-14
lipid	lipid440	lipid640	0.699596	1.19904e-14	6.98911e-14
lipid	lipid440	lipid737	0.699725	1.19904e-14	6.98911e-14
lipid	lipid461	lipid559	0.699778	1.19904e-14	6.98911e-14
lipid	lipid462	lipid666	0.69962	1.19904e-14	6.98911e-14
lipid	lipid486	lipid668	0.699688	1.19904e-14	6.98911e-14
lipid	lipid491	lipid729	0.699737	1.19904e-14	6.98911e-14
lipid	lipid524	lipid729	0.699795	1.19904e-14	6.98911e-14
lipid	lipid526	lipid769	0.699654	1.19904e-14	6.98911e-14
lipid	lipid529	lipid660	0.699622	1.19904e-14	6.98911e-14
lipid	lipid530	lipid660	0.699634	1.19904e-14	6.98911e-14
lipid	lipid532	lipid600	0.699718	1.19904e-14	6.98911e-14
lipid	lipid565	lipid641	0.699698	1.19904e-14	6.98911e-14
lipid	lipid568	lipid619	0.699674	1.19904e-14	6.98911e-14
lipid	lipid57	lipid460	0.699678	1.19904e-14	6.98911e-14
lipid	lipid576	lipid733	0.699757	1.19904e-14	6.98911e-14
lipid	lipid576	lipid818	0.699767	1.19904e-14	6.98911e-14
lipid	lipid581	lipid822	0.699794	1.19904e-14	6.98911e-14
lipid	lipid591	lipid685	0.699704	1.19904e-14	6.98911e-14
lipid	lipid591	lipid714	0.699798	1.19904e-14	6.98911e-14
lipid	lipid62	lipid699	0.699633	1.19904e-14	6.98911e-14
lipid	lipid62	lipid758	0.699738	1.19904e-14	6.98911e-14
lipid	lipid628	lipid662	0.699662	1.19904e-14	6.98911e-14
lipid	lipid63	lipid459	0.699649	1.19904e-14	6.98911e-14
lipid	lipid635	lipid717	0.69981	1.19904e-14	6.98911e-14
lipid	lipid644	lipid696	0.699804	1.19904e-14	6.98911e-14
lipid	lipid65	lipid707	0.699702	1.19904e-14	6.98911e-14
lipid	lipid669	lipid787	0.699648	1.19904e-14	6.98911e-14
lipid	lipid69	lipid489	0.699618	1.19904e-14	6.98911e-14
lipid	lipid692	lipid771	0.699614	1.19904e-14	6.98911e-14
lipid	lipid70	lipid236	0.699752	1.19904e-14	6.98911e-14
lipid	lipid702	lipid833	0.699627	1.19904e-14	6.98911e-14
lipid	lipid738	lipid769	0.699636	1.19904e-14	6.98911e-14
lipid	lipid76	lipid411	0.699796	1.19904e-14	6.98911e-14
lipid	lipid86	lipid520	0.699793	1.19904e-14	6.98911e-14
lipid	lipid88	lipid618	0.699602	1.19904e-14	6.98911e-14
lipid	lipid89	lipid744	0.699795	1.19904e-14	6.98911e-14
lipid	lipid90	lipid521	0.699715	1.19904e-14	6.98911e-14
lipid	lipid99	lipid757	0.69972	1.19904e-14	6.98911e-14
ortholognasal	ortholognasal128	ortholognasal160	-0.701121	5.10703e-15	7.03667e-14
ortholognasal	ortholognasal219	ortholognasal236	0.701122	5.10703e-15	7.03667e-14
ortholognasal	ortholognasal278	ortholognasal294	0.70113	5.10703e-15	7.03667e-14
ortholognasal	ortholognasal64	ortholognasal155	-0.700964	5.10703e-15	7.03667e-14
lipid	lipid358	lipid632	0.69958	1.22125e-14	7.11668e-14
lipid	lipid360	lipid550	0.699545	1.22125e-14	7.11668e-14
lipid	lipid37	lipid581	0.69958	1.22125e-14	7.11668e-14
lipid	lipid399	lipid555	0.699592	1.22125e-14	7.11668e-14
lipid	lipid400	lipid469	0.699559	1.22125e-14	7.11668e-14
lipid	lipid486	lipid654	0.699542	1.22125e-14	7.11668e-14
lipid	lipid487	lipid652	0.699549	1.22125e-14	7.11668e-14
lipid	lipid549	lipid762	0.699584	1.22125e-14	7.11668e-14
lipid	lipid626	lipid805	0.699535	1.22125e-14	7.11668e-14
lipid	lipid667	lipid766	0.699572	1.22125e-14	7.11668e-14
lipid	lipid67	lipid522	0.699546	1.22125e-14	7.11668e-14
lipid	lipid688	lipid775	0.699581	1.22125e-14	7.11668e-14
lipid	lipid69	lipid546	0.69954	1.22125e-14	7.11668e-14
lipid	lipid731	lipid815	0.69955	1.22125e-14	7.11668e-14
lipid	lipid749	lipid823	0.699559	1.22125e-14	7.11668e-14
lipid	lipid78	lipid661	0.69959	1.22125e-14	7.11668e-14
microbenasal	microbenasal36	microbenasal65	0.699134	4.66294e-15	7.1183e-14
orthologstool	orthologstool101	orthologstool347	0.736283	4.88498e-15	7.16861e-14
orthologstool	orthologstool13	orthologstool254	0.735873	4.88498e-15	7.16861e-14
orthologstool	orthologstool157	orthologstool299	0.735887	4.88498e-15	7.16861e-14
orthologstool	orthologstool157	orthologstool311	0.736253	4.88498e-15	7.16861e-14
orthologstool	orthologstool16	orthologstool318	-0.736251	4.88498e-15	7.16861e-14
orthologstool	orthologstool163	orthologstool170	0.736069	4.88498e-15	7.16861e-14
orthologstool	orthologstool177	orthologstool178	0.736296	4.88498e-15	7.16861e-14
orthologstool	orthologstool200	orthologstool242	0.735908	4.88498e-15	7.16861e-14
orthologstool	orthologstool202	orthologstool274	0.73611	4.88498e-15	7.16861e-14
orthologstool	orthologstool261	orthologstool324	0.735899	4.88498e-15	7.16861e-14
orthologstool	orthologstool263	orthologstool316	-0.736058	4.88498e-15	7.16861e-14
orthologstool	orthologstool27	orthologstool327	0.73604	4.88498e-15	7.16861e-14
orthologstool	orthologstool49	orthologstool99	0.735929	4.88498e-15	7.16861e-14
orthologstool	orthologstool5	orthologstool56	0.736157	4.88498e-15	7.16861e-14
orthologstool	orthologstool53	orthologstool56	0.736211	4.88498e-15	7.16861e-14
orthologstool	orthologstool59	orthologstool233	0.736277	4.88498e-15	7.16861e-14
orthologstool	orthologstool61	orthologstool110	0.736289	4.88498e-15	7.16861e-14
orthologstool	orthologstool65	orthologstool270	0.736289	4.88498e-15	7.16861e-14
orthologstool	orthologstool99	orthologstool158	0.736027	4.88498e-15	7.16861e-14
lipid	lipid233	lipid687	0.699358	1.24345e-14	7.23947e-14
lipid	lipid236	lipid768	0.699433	1.24345e-14	7.23947e-14
lipid	lipid251	lipid751	0.699392	1.24345e-14	7.23947e-14
lipid	lipid367	lipid709	0.699355	1.24345e-14	7.23947e-14
lipid	lipid388	lipid511	0.699422	1.24345e-14	7.23947e-14
lipid	lipid391	lipid526	0.699514	1.24345e-14	7.23947e-14
lipid	lipid411	lipid513	0.699422	1.24345e-14	7.23947e-14
lipid	lipid411	lipid728	0.699406	1.24345e-14	7.23947e-14
lipid	lipid413	lipid637	0.699396	1.24345e-14	7.23947e-14
lipid	lipid417	lipid666	0.699307	1.24345e-14	7.23947e-14
lipid	lipid428	lipid620	0.699462	1.24345e-14	7.23947e-14
lipid	lipid428	lipid734	0.699415	1.24345e-14	7.23947e-14
lipid	lipid435	lipid538	0.699517	1.24345e-14	7.23947e-14
lipid	lipid442	lipid619	0.699379	1.24345e-14	7.23947e-14
lipid	lipid452	lipid728	0.699324	1.24345e-14	7.23947e-14
lipid	lipid457	lipid463	0.699309	1.24345e-14	7.23947e-14
lipid	lipid469	lipid707	0.699367	1.24345e-14	7.23947e-14
lipid	lipid480	lipid652	0.699405	1.24345e-14	7.23947e-14
lipid	lipid492	lipid588	0.699351	1.24345e-14	7.23947e-14
lipid	lipid500	lipid607	0.699385	1.24345e-14	7.23947e-14
lipid	lipid506	lipid738	0.699327	1.24345e-14	7.23947e-14
lipid	lipid508	lipid819	0.699305	1.24345e-14	7.23947e-14
lipid	lipid512	lipid745	0.699403	1.24345e-14	7.23947e-14
lipid	lipid519	lipid658	0.699326	1.24345e-14	7.23947e-14
lipid	lipid520	lipid652	0.699508	1.24345e-14	7.23947e-14
lipid	lipid522	lipid583	0.699428	1.24345e-14	7.23947e-14
lipid	lipid530	lipid695	0.699498	1.24345e-14	7.23947e-14
lipid	lipid536	lipid714	0.699445	1.24345e-14	7.23947e-14
lipid	lipid539	lipid834	0.699442	1.24345e-14	7.23947e-14
lipid	lipid561	lipid762	0.699455	1.24345e-14	7.23947e-14
lipid	lipid58	lipid581	0.699414	1.24345e-14	7.23947e-14
lipid	lipid58	lipid659	0.699494	1.24345e-14	7.23947e-14
lipid	lipid593	lipid597	0.699341	1.24345e-14	7.23947e-14
lipid	lipid6	lipid550	0.699451	1.24345e-14	7.23947e-14
lipid	lipid612	lipid711	0.699357	1.24345e-14	7.23947e-14
lipid	lipid615	lipid642	0.699413	1.24345e-14	7.23947e-14
lipid	lipid618	lipid621	0.699409	1.24345e-14	7.23947e-14
lipid	lipid629	lipid676	0.699406	1.24345e-14	7.23947e-14
lipid	lipid63	lipid465	0.699505	1.24345e-14	7.23947e-14
lipid	lipid632	lipid649	0.699458	1.24345e-14	7.23947e-14
lipid	lipid657	lipid823	0.699392	1.24345e-14	7.23947e-14
lipid	lipid661	lipid820	0.699441	1.24345e-14	7.23947e-14
lipid	lipid666	lipid729	0.699515	1.24345e-14	7.23947e-14
lipid	lipid67	lipid90	0.699345	1.24345e-14	7.23947e-14
lipid	lipid673	lipid692	0.699494	1.24345e-14	7.23947e-14
lipid	lipid69	lipid451	0.699376	1.24345e-14	7.23947e-14
lipid	lipid71	lipid767	0.69934	1.24345e-14	7.23947e-14
lipid	lipid73	lipid618	0.699373	1.24345e-14	7.23947e-14
lipid	lipid732	lipid748	0.699499	1.24345e-14	7.23947e-14
lipid	lipid751	lipid826	0.69941	1.24345e-14	7.23947e-14
lipid	lipid76	lipid96	0.699322	1.24345e-14	7.23947e-14
lipid	lipid803	lipid829	0.699384	1.24345e-14	7.23947e-14
lipid	lipid823	lipid835	0.699489	1.24345e-14	7.23947e-14
lipid	lipid83	lipid801	0.699479	1.24345e-14	7.23947e-14
lipid	lipid96	lipid608	0.699357	1.24345e-14	7.23947e-14
lipid	lipid99	lipid522	0.699399	1.24345e-14	7.23947e-14
ortholognasal	ortholognasal134	ortholognasal326	0.700825	5.32907e-15	7.32355e-14
ortholognasal	ortholognasal21	ortholognasal243	0.700654	5.32907e-15	7.32355e-14
ortholognasal	ortholognasal212	ortholognasal275	0.700472	5.32907e-15	7.32355e-14
ortholognasal	ortholognasal294	ortholognasal341	0.700669	5.32907e-15	7.32355e-14
ortholognasal	ortholognasal37	ortholognasal184	-0.700899	5.32907e-15	7.32355e-14
ortholognasal	ortholognasal38	ortholognasal335	0.700921	5.32907e-15	7.32355e-14
ortholognasal	ortholognasal4	ortholognasal305	-0.700476	5.32907e-15	7.32355e-14
ortholognasal	ortholognasal61	ortholognasal119	0.70074	5.32907e-15	7.32355e-14
ortholognasal	ortholognasal7	ortholognasal252	0.70061	5.32907e-15	7.32355e-14
ortholognasal	ortholognasal76	ortholognasal84	0.700561	5.32907e-15	7.32355e-14
ortholognasal	ortholognasal85	ortholognasal339	-0.700752	5.32907e-15	7.32355e-14
ortholognasal	ortholognasal88	ortholognasal286	0.700714	5.32907e-15	7.32355e-14
cytokine	cytokine15	cytokine42	0.704223	4.88498e-15	7.33135e-14
lipid	lipid141	lipid845	0.699299	1.26565e-14	7.36742e-14
lipid	lipid370	lipid485	0.69924	1.26565e-14	7.36742e-14
lipid	lipid392	lipid759	0.699292	1.26565e-14	7.36742e-14
lipid	lipid416	lipid760	0.699291	1.26565e-14	7.36742e-14
lipid	lipid473	lipid525	0.699234	1.26565e-14	7.36742e-14
lipid	lipid474	lipid760	0.699256	1.26565e-14	7.36742e-14
lipid	lipid557	lipid755	0.699231	1.26565e-14	7.36742e-14
lipid	lipid631	lipid842	0.699241	1.26565e-14	7.36742e-14
lipid	lipid648	lipid661	0.699301	1.26565e-14	7.36742e-14
lipid	lipid687	lipid726	0.699258	1.26565e-14	7.36742e-14
lipid	lipid739	lipid789	0.699281	1.26565e-14	7.36742e-14
microbenasal	microbenasal36	microbenasal46	0.698517	4.88498e-15	7.42141e-14
microbestool	microbestool3	microbestool94	0.744768	1.55431e-15	7.4607e-14
orthologstool	orthologstool118	orthologstool197	0.735762	5.10703e-15	7.48769e-14
orthologstool	orthologstool206	orthologstool259	-0.735858	5.10703e-15	7.48769e-14
orthologstool	orthologstool80	orthologstool276	0.735725	5.10703e-15	7.48769e-14
orthologstool	orthologstool82	orthologstool356	0.735842	5.10703e-15	7.48769e-14
lipid	lipid170	lipid616	0.699134	1.28786e-14	7.49118e-14
lipid	lipid234	lipid667	0.699095	1.28786e-14	7.49118e-14
lipid	lipid287	lipid303	0.69913	1.28786e-14	7.49118e-14
lipid	lipid325	lipid441	0.699118	1.28786e-14	7.49118e-14
lipid	lipid364	lipid508	0.699145	1.28786e-14	7.49118e-14
lipid	lipid366	lipid583	0.699188	1.28786e-14	7.49118e-14
lipid	lipid379	lipid619	0.699205	1.28786e-14	7.49118e-14
lipid	lipid38	lipid507	0.699226	1.28786e-14	7.49118e-14
lipid	lipid399	lipid664	0.699168	1.28786e-14	7.49118e-14
lipid	lipid414	lipid759	0.69921	1.28786e-14	7.49118e-14
lipid	lipid415	lipid652	0.699084	1.28786e-14	7.49118e-14
lipid	lipid443	lipid627	0.699189	1.28786e-14	7.49118e-14
lipid	lipid455	lipid595	0.699105	1.28786e-14	7.49118e-14
lipid	lipid461	lipid663	0.699179	1.28786e-14	7.49118e-14
lipid	lipid466	lipid640	0.699048	1.28786e-14	7.49118e-14
lipid	lipid468	lipid574	0.699149	1.28786e-14	7.49118e-14
lipid	lipid468	lipid695	0.699137	1.28786e-14	7.49118e-14
lipid	lipid487	lipid677	0.699042	1.28786e-14	7.49118e-14
lipid	lipid496	lipid534	0.699164	1.28786e-14	7.49118e-14
lipid	lipid508	lipid649	0.699022	1.28786e-14	7.49118e-14
lipid	lipid524	lipid658	0.699188	1.28786e-14	7.49118e-14
lipid	lipid525	lipid606	0.699163	1.28786e-14	7.49118e-14
lipid	lipid533	lipid641	0.699145	1.28786e-14	7.49118e-14
lipid	lipid547	lipid652	0.699076	1.28786e-14	7.49118e-14
lipid	lipid557	lipid756	0.699202	1.28786e-14	7.49118e-14
lipid	lipid563	lipid744	0.699115	1.28786e-14	7.49118e-14
lipid	lipid57	lipid487	0.699111	1.28786e-14	7.49118e-14
lipid	lipid576	lipid611	0.699189	1.28786e-14	7.49118e-14
lipid	lipid597	lipid750	0.699088	1.28786e-14	7.49118e-14
lipid	lipid597	lipid770	0.699152	1.28786e-14	7.49118e-14
lipid	lipid608	lipid627	0.699192	1.28786e-14	7.49118e-14
lipid	lipid61	lipid366	0.699181	1.28786e-14	7.49118e-14
lipid	lipid62	lipid513	0.699092	1.28786e-14	7.49118e-14
lipid	lipid636	lipid671	0.699113	1.28786e-14	7.49118e-14
lipid	lipid636	lipid762	0.699222	1.28786e-14	7.49118e-14
lipid	lipid644	lipid706	0.699185	1.28786e-14	7.49118e-14
lipid	lipid652	lipid739	0.699158	1.28786e-14	7.49118e-14
lipid	lipid682	lipid713	0.699164	1.28786e-14	7.49118e-14
lipid	lipid75	lipid730	0.699133	1.28786e-14	7.49118e-14
lipid	lipid750	lipid771	0.699202	1.28786e-14	7.49118e-14
lipid	lipid82	lipid475	0.699159	1.28786e-14	7.49118e-14
lipid	lipid82	lipid702	0.699063	1.28786e-14	7.49118e-14
lipid	lipid86	lipid758	0.699211	1.28786e-14	7.49118e-14
lipid	lipid87	lipid474	0.699088	1.28786e-14	7.49118e-14
lipid	lipid91	lipid188	0.699201	1.28786e-14	7.49118e-14
lipid	lipid361	lipid487	0.699015	1.31006e-14	7.61786e-14
lipid	lipid367	lipid532	0.699005	1.31006e-14	7.61786e-14
lipid	lipid382	lipid513	0.69899	1.31006e-14	7.61786e-14
lipid	lipid423	lipid516	0.698964	1.31006e-14	7.61786e-14
lipid	lipid423	lipid768	0.698998	1.31006e-14	7.61786e-14
lipid	lipid426	lipid473	0.698982	1.31006e-14	7.61786e-14
lipid	lipid450	lipid701	0.698985	1.31006e-14	7.61786e-14
lipid	lipid483	lipid676	0.698986	1.31006e-14	7.61786e-14
lipid	lipid531	lipid549	0.699001	1.31006e-14	7.61786e-14
lipid	lipid550	lipid652	0.698965	1.31006e-14	7.61786e-14
lipid	lipid568	lipid587	0.698983	1.31006e-14	7.61786e-14
lipid	lipid609	lipid711	0.698956	1.31006e-14	7.61786e-14
lipid	lipid61	lipid359	0.698986	1.31006e-14	7.61786e-14
lipid	lipid68	lipid567	0.699001	1.31006e-14	7.61786e-14
lipid	lipid705	lipid788	0.69898	1.31006e-14	7.61786e-14
lipid	lipid715	lipid731	0.699006	1.31006e-14	7.61786e-14
lipid	lipid722	lipid792	0.698999	1.31006e-14	7.61786e-14
lipid	lipid724	lipid761	0.698971	1.31006e-14	7.61786e-14
lipid	lipid739	lipid784	0.699011	1.31006e-14	7.61786e-14
lipid	lipid95	lipid507	0.699	1.31006e-14	7.61786e-14
ortholognasal	ortholognasal128	ortholognasal177	-0.700359	5.55112e-15	7.62376e-14
ortholognasal	ortholognasal59	ortholognasal87	0.70038	5.55112e-15	7.62376e-14
ortholognasal	ortholognasal63	ortholognasal72	0.70033	5.55112e-15	7.62376e-14
lipid	lipid155	lipid332	0.698849	1.33227e-14	7.73993e-14
lipid	lipid170	lipid467	0.698803	1.33227e-14	7.73993e-14
lipid	lipid177	lipid676	0.698835	1.33227e-14	7.73993e-14
lipid	lipid192	lipid482	0.698859	1.33227e-14	7.73993e-14
lipid	lipid194	lipid207	0.698831	1.33227e-14	7.73993e-14
lipid	lipid214	lipid805	0.698923	1.33227e-14	7.73993e-14
lipid	lipid233	lipid745	0.698773	1.33227e-14	7.73993e-14
lipid	lipid251	lipid660	0.698859	1.33227e-14	7.73993e-14
lipid	lipid251	lipid665	0.698932	1.33227e-14	7.73993e-14
lipid	lipid272	lipid297	0.698882	1.33227e-14	7.73993e-14
lipid	lipid360	lipid464	0.69878	1.33227e-14	7.73993e-14
lipid	lipid369	lipid658	0.698859	1.33227e-14	7.73993e-14
lipid	lipid38	lipid81	0.69889	1.33227e-14	7.73993e-14
lipid	lipid385	lipid587	0.698872	1.33227e-14	7.73993e-14
lipid	lipid423	lipid619	0.698781	1.33227e-14	7.73993e-14
lipid	lipid442	lipid576	0.698781	1.33227e-14	7.73993e-14
lipid	lipid456	lipid658	0.698878	1.33227e-14	7.73993e-14
lipid	lipid468	lipid542	0.698846	1.33227e-14	7.73993e-14
lipid	lipid468	lipid681	0.698795	1.33227e-14	7.73993e-14
lipid	lipid489	lipid730	0.698915	1.33227e-14	7.73993e-14
lipid	lipid490	lipid791	0.69878	1.33227e-14	7.73993e-14
lipid	lipid503	lipid533	0.698904	1.33227e-14	7.73993e-14
lipid	lipid506	lipid619	0.698899	1.33227e-14	7.73993e-14
lipid	lipid508	lipid694	0.698804	1.33227e-14	7.73993e-14
lipid	lipid523	lipid628	0.698879	1.33227e-14	7.73993e-14
lipid	lipid529	lipid557	0.698919	1.33227e-14	7.73993e-14
lipid	lipid549	lipid610	0.698791	1.33227e-14	7.73993e-14
lipid	lipid554	lipid659	0.698788	1.33227e-14	7.73993e-14
lipid	lipid555	lipid770	0.698872	1.33227e-14	7.73993e-14
lipid	lipid564	lipid664	0.698767	1.33227e-14	7.73993e-14
lipid	lipid581	lipid601	0.698766	1.33227e-14	7.73993e-14
lipid	lipid594	lipid758	0.698878	1.33227e-14	7.73993e-14
lipid	lipid596	lipid662	0.698786	1.33227e-14	7.73993e-14
lipid	lipid608	lipid654	0.698915	1.33227e-14	7.73993e-14
lipid	lipid62	lipid662	0.69881	1.33227e-14	7.73993e-14
lipid	lipid625	lipid788	0.698777	1.33227e-14	7.73993e-14
lipid	lipid638	lipid671	0.69889	1.33227e-14	7.73993e-14
lipid	lipid644	lipid734	0.698825	1.33227e-14	7.73993e-14
lipid	lipid645	lipid715	0.698902	1.33227e-14	7.73993e-14
lipid	lipid657	lipid756	0.698787	1.33227e-14	7.73993e-14
lipid	lipid669	lipid815	0.698776	1.33227e-14	7.73993e-14
lipid	lipid690	lipid706	0.698797	1.33227e-14	7.73993e-14
lipid	lipid693	lipid840	0.698912	1.33227e-14	7.73993e-14
lipid	lipid70	lipid770	0.698914	1.33227e-14	7.73993e-14
lipid	lipid710	lipid783	0.698756	1.33227e-14	7.73993e-14
lipid	lipid726	lipid817	0.6989	1.33227e-14	7.73993e-14
lipid	lipid73	lipid503	0.698936	1.33227e-14	7.73993e-14
lipid	lipid740	lipid753	0.698871	1.33227e-14	7.73993e-14
lipid	lipid754	lipid766	0.698752	1.33227e-14	7.73993e-14
lipid	lipid78	lipid636	0.698788	1.33227e-14	7.73993e-14
lipid	lipid822	lipid841	0.698876	1.33227e-14	7.73993e-14
lipid	lipid84	lipid812	0.698884	1.33227e-14	7.73993e-14
lipid	lipid85	lipid447	0.698761	1.33227e-14	7.73993e-14
lipid	lipid85	lipid628	0.698829	1.33227e-14	7.73993e-14
lipid	lipid86	lipid618	0.698779	1.33227e-14	7.73993e-14
lipid	lipid96	lipid582	0.698749	1.33227e-14	7.73993e-14
orthologstool	orthologstool115	orthologstool280	0.735527	5.32907e-15	7.77291e-14
orthologstool	orthologstool119	orthologstool264	-0.73561	5.32907e-15	7.77291e-14
orthologstool	orthologstool126	orthologstool306	0.735474	5.32907e-15	7.77291e-14
orthologstool	orthologstool127	orthologstool335	-0.735256	5.32907e-15	7.77291e-14
orthologstool	orthologstool154	orthologstool347	0.735235	5.32907e-15	7.77291e-14
orthologstool	orthologstool16	orthologstool205	-0.735621	5.32907e-15	7.77291e-14
orthologstool	orthologstool16	orthologstool45	-0.735549	5.32907e-15	7.77291e-14
orthologstool	orthologstool173	orthologstool333	0.735385	5.32907e-15	7.77291e-14
orthologstool	orthologstool236	orthologstool354	0.735396	5.32907e-15	7.77291e-14
orthologstool	orthologstool243	orthologstool322	0.735545	5.32907e-15	7.77291e-14
orthologstool	orthologstool266	orthologstool289	0.73549	5.32907e-15	7.77291e-14
orthologstool	orthologstool27	orthologstool316	0.735434	5.32907e-15	7.77291e-14
orthologstool	orthologstool296	orthologstool356	-0.735515	5.32907e-15	7.77291e-14
orthologstool	orthologstool3	orthologstool17	0.735404	5.32907e-15	7.77291e-14
orthologstool	orthologstool343	orthologstool349	0.7355	5.32907e-15	7.77291e-14
orthologstool	orthologstool42	orthologstool280	-0.735471	5.32907e-15	7.77291e-14
orthologstool	orthologstool45	orthologstool52	0.735687	5.32907e-15	7.77291e-14
orthologstool	orthologstool5	orthologstool83	0.73545	5.32907e-15	7.77291e-14
orthologstool	orthologstool55	orthologstool361	-0.73548	5.32907e-15	7.77291e-14
orthologstool	orthologstool69	orthologstool103	0.735663	5.32907e-15	7.77291e-14
orthologstool	orthologstool69	orthologstool356	-0.735502	5.32907e-15	7.77291e-14
orthologstool	orthologstool75	orthologstool116	0.735223	5.32907e-15	7.77291e-14
orthologstool	orthologstool84	orthologstool310	-0.735577	5.32907e-15	7.77291e-14
lipid	lipid280	lipid317	0.698684	1.35447e-14	7.86663e-14
lipid	lipid402	lipid562	0.698706	1.35447e-14	7.86663e-14
lipid	lipid412	lipid548	0.698689	1.35447e-14	7.86663e-14
lipid	lipid442	lipid592	0.698685	1.35447e-14	7.86663e-14
lipid	lipid483	lipid661	0.698728	1.35447e-14	7.86663e-14
lipid	lipid484	lipid667	0.698692	1.35447e-14	7.86663e-14
lipid	lipid491	lipid695	0.698685	1.35447e-14	7.86663e-14
lipid	lipid516	lipid601	0.698702	1.35447e-14	7.86663e-14
lipid	lipid519	lipid679	0.698747	1.35447e-14	7.86663e-14
lipid	lipid519	lipid734	0.698747	1.35447e-14	7.86663e-14
lipid	lipid578	lipid680	0.698718	1.35447e-14	7.86663e-14
lipid	lipid61	lipid747	0.698731	1.35447e-14	7.86663e-14
lipid	lipid645	lipid748	0.698732	1.35447e-14	7.86663e-14
lipid	lipid652	lipid729	0.6987	1.35447e-14	7.86663e-14
lipid	lipid713	lipid792	0.698708	1.35447e-14	7.86663e-14
lipid	lipid798	lipid835	0.698706	1.35447e-14	7.86663e-14
lipid	lipid93	lipid590	0.698725	1.35447e-14	7.86663e-14
lipid	lipid95	lipid745	0.698695	1.35447e-14	7.86663e-14
ortholognasal	ortholognasal100	ortholognasal286	0.69998	5.77316e-15	7.90309e-14
ortholognasal	ortholognasal103	ortholognasal337	0.699873	5.77316e-15	7.90309e-14
ortholognasal	ortholognasal113	ortholognasal128	-0.700169	5.77316e-15	7.90309e-14
ortholognasal	ortholognasal140	ortholognasal150	0.700225	5.77316e-15	7.90309e-14
ortholognasal	ortholognasal151	ortholognasal319	0.700299	5.77316e-15	7.90309e-14
ortholognasal	ortholognasal165	ortholognasal318	-0.699923	5.77316e-15	7.90309e-14
ortholognasal	ortholognasal18	ortholognasal239	0.70019	5.77316e-15	7.90309e-14
ortholognasal	ortholognasal26	ortholognasal349	0.70006	5.77316e-15	7.90309e-14
ortholognasal	ortholognasal303	ortholognasal323	-0.700274	5.77316e-15	7.90309e-14
ortholognasal	ortholognasal44	ortholognasal94	0.700104	5.77316e-15	7.90309e-14
ortholognasal	ortholognasal69	ortholognasal248	-0.700136	5.77316e-15	7.90309e-14
ortholognasal	ortholognasal72	ortholognasal118	0.700067	5.77316e-15	7.90309e-14
ortholognasal	ortholognasal8	ortholognasal142	-0.70027	5.77316e-15	7.90309e-14
ortholognasal	ortholognasal80	ortholognasal104	0.700174	5.77316e-15	7.90309e-14
ortholognasal	ortholognasal92	ortholognasal182	0.699937	5.77316e-15	7.90309e-14
lipid	lipid168	lipid377	0.698636	1.37668e-14	7.98715e-14
lipid	lipid238	lipid338	0.698614	1.37668e-14	7.98715e-14
lipid	lipid357	lipid628	0.69851	1.37668e-14	7.98715e-14
lipid	lipid361	lipid543	0.698539	1.37668e-14	7.98715e-14
lipid	lipid380	lipid538	0.698493	1.37668e-14	7.98715e-14
lipid	lipid384	lipid605	0.698578	1.37668e-14	7.98715e-14
lipid	lipid391	lipid665	0.698549	1.37668e-14	7.98715e-14
lipid	lipid393	lipid625	0.69854	1.37668e-14	7.98715e-14
lipid	lipid413	lipid577	0.69849	1.37668e-14	7.98715e-14
lipid	lipid414	lipid522	0.69867	1.37668e-14	7.98715e-14
lipid	lipid414	lipid688	0.698645	1.37668e-14	7.98715e-14
lipid	lipid435	lipid554	0.698679	1.37668e-14	7.98715e-14
lipid	lipid440	lipid625	0.698653	1.37668e-14	7.98715e-14
lipid	lipid448	lipid661	0.698615	1.37668e-14	7.98715e-14
lipid	lipid449	lipid604	0.698619	1.37668e-14	7.98715e-14
lipid	lipid453	lipid654	0.698631	1.37668e-14	7.98715e-14
lipid	lipid460	lipid702	0.698627	1.37668e-14	7.98715e-14
lipid	lipid463	lipid511	0.698677	1.37668e-14	7.98715e-14
lipid	lipid464	lipid696	0.69858	1.37668e-14	7.98715e-14
lipid	lipid476	lipid526	0.698665	1.37668e-14	7.98715e-14
lipid	lipid477	lipid696	0.698539	1.37668e-14	7.98715e-14
lipid	lipid483	lipid741	0.69865	1.37668e-14	7.98715e-14
lipid	lipid485	lipid610	0.698527	1.37668e-14	7.98715e-14
lipid	lipid485	lipid656	0.698516	1.37668e-14	7.98715e-14
lipid	lipid486	lipid610	0.698591	1.37668e-14	7.98715e-14
lipid	lipid490	lipid701	0.698572	1.37668e-14	7.98715e-14
lipid	lipid490	lipid726	0.698678	1.37668e-14	7.98715e-14
lipid	lipid496	lipid619	0.698625	1.37668e-14	7.98715e-14
lipid	lipid5	lipid20	0.698534	1.37668e-14	7.98715e-14
lipid	lipid503	lipid734	0.69852	1.37668e-14	7.98715e-14
lipid	lipid524	lipid648	0.698593	1.37668e-14	7.98715e-14
lipid	lipid525	lipid601	0.698628	1.37668e-14	7.98715e-14
lipid	lipid526	lipid652	0.698651	1.37668e-14	7.98715e-14
lipid	lipid543	lipid652	0.698625	1.37668e-14	7.98715e-14
lipid	lipid552	lipid683	0.698559	1.37668e-14	7.98715e-14
lipid	lipid552	lipid749	0.698643	1.37668e-14	7.98715e-14
lipid	lipid559	lipid765	0.698584	1.37668e-14	7.98715e-14
lipid	lipid572	lipid694	0.698563	1.37668e-14	7.98715e-14
lipid	lipid576	lipid651	0.698627	1.37668e-14	7.98715e-14
lipid	lipid58	lipid639	0.698498	1.37668e-14	7.98715e-14
lipid	lipid58	lipid68	0.698509	1.37668e-14	7.98715e-14
lipid	lipid580	lipid654	0.69855	1.37668e-14	7.98715e-14
lipid	lipid584	lipid737	0.698595	1.37668e-14	7.98715e-14
lipid	lipid590	lipid691	0.69852	1.37668e-14	7.98715e-14
lipid	lipid60	lipid732	0.698486	1.37668e-14	7.98715e-14
lipid	lipid609	lipid624	0.698603	1.37668e-14	7.98715e-14
lipid	lipid62	lipid484	0.698568	1.37668e-14	7.98715e-14
lipid	lipid620	lipid818	0.698493	1.37668e-14	7.98715e-14
lipid	lipid638	lipid742	0.698622	1.37668e-14	7.98715e-14
lipid	lipid648	lipid715	0.698637	1.37668e-14	7.98715e-14
lipid	lipid663	lipid771	0.698548	1.37668e-14	7.98715e-14
lipid	lipid684	lipid737	0.698513	1.37668e-14	7.98715e-14
lipid	lipid701	lipid837	0.69855	1.37668e-14	7.98715e-14
lipid	lipid71	lipid405	0.698583	1.37668e-14	7.98715e-14
lipid	lipid763	lipid820	0.698677	1.37668e-14	7.98715e-14
lipid	lipid77	lipid376	0.698543	1.37668e-14	7.98715e-14
lipid	lipid79	lipid401	0.698644	1.37668e-14	7.98715e-14
lipid	lipid800	lipid829	0.698574	1.37668e-14	7.98715e-14
lipid	lipid81	lipid562	0.698524	1.37668e-14	7.98715e-14
lipid	lipid87	lipid774	0.698618	1.37668e-14	7.98715e-14
lipid	lipid89	lipid791	0.69859	1.37668e-14	7.98715e-14
lipid	lipid93	lipid580	0.698518	1.37668e-14	7.98715e-14
lipid	lipid96	lipid578	0.698541	1.37668e-14	7.98715e-14
lipid	lipid96	lipid650	0.698647	1.37668e-14	7.98715e-14
lipid	lipid97	lipid756	0.698656	1.37668e-14	7.98715e-14
orthologstool	orthologstool103	orthologstool168	0.735075	5.55112e-15	8.08951e-14
orthologstool	orthologstool164	orthologstool346	0.735065	5.55112e-15	8.08951e-14
orthologstool	orthologstool48	orthologstool108	0.735136	5.55112e-15	8.08951e-14
orthologstool	orthologstool55	orthologstool84	-0.735113	5.55112e-15	8.08951e-14
lipid	lipid253	lipid807	0.698452	1.39888e-14	8.11347e-14
lipid	lipid362	lipid507	0.698438	1.39888e-14	8.11347e-14
lipid	lipid374	lipid709	0.698424	1.39888e-14	8.11347e-14
lipid	lipid375	lipid550	0.698477	1.39888e-14	8.11347e-14
lipid	lipid386	lipid583	0.698444	1.39888e-14	8.11347e-14
lipid	lipid402	lipid740	0.698447	1.39888e-14	8.11347e-14
lipid	lipid427	lipid734	0.698453	1.39888e-14	8.11347e-14
lipid	lipid471	lipid620	0.698452	1.39888e-14	8.11347e-14
lipid	lipid490	lipid817	0.698445	1.39888e-14	8.11347e-14
lipid	lipid492	lipid707	0.698484	1.39888e-14	8.11347e-14
lipid	lipid528	lipid611	0.698422	1.39888e-14	8.11347e-14
lipid	lipid536	lipid733	0.698422	1.39888e-14	8.11347e-14
lipid	lipid57	lipid619	0.698475	1.39888e-14	8.11347e-14
lipid	lipid642	lipid748	0.698452	1.39888e-14	8.11347e-14
lipid	lipid663	lipid701	0.698455	1.39888e-14	8.11347e-14
lipid	lipid665	lipid829	0.698447	1.39888e-14	8.11347e-14
lipid	lipid75	lipid416	0.698463	1.39888e-14	8.11347e-14
lipid	lipid90	lipid639	0.698436	1.39888e-14	8.11347e-14
lipid	lipid96	lipid516	0.698432	1.39888e-14	8.11347e-14
metabolite	metabolite100	metabolite116	0.723125	4.44089e-16	8.19142e-14
metabolite	metabolite100	metabolite129	0.722282	4.44089e-16	8.19142e-14
metabolite	metabolite108	metabolite526	0.720133	4.44089e-16	8.19142e-14
metabolite	metabolite112	metabolite162	0.720643	4.44089e-16	8.19142e-14
metabolite	metabolite113	metabolite147	0.722001	4.44089e-16	8.19142e-14
metabolite	metabolite128	metabolite460	0.722337	4.44089e-16	8.19142e-14
metabolite	metabolite129	metabolite131	0.723165	4.44089e-16	8.19142e-14
metabolite	metabolite129	metabolite142	0.723512	4.44089e-16	8.19142e-14
metabolite	metabolite130	metabolite171	0.723016	4.44089e-16	8.19142e-14
metabolite	metabolite132	metabolite144	0.721966	4.44089e-16	8.19142e-14
metabolite	metabolite140	metabolite501	0.723343	4.44089e-16	8.19142e-14
metabolite	metabolite154	metabolite171	0.723421	4.44089e-16	8.19142e-14
metabolite	metabolite159	metabolite173	0.723368	4.44089e-16	8.19142e-14
metabolite	metabolite196	metabolite628	0.720527	4.44089e-16	8.19142e-14
metabolite	metabolite25	metabolite284	0.721509	4.44089e-16	8.19142e-14
metabolite	metabolite261	metabolite404	0.721828	4.44089e-16	8.19142e-14
metabolite	metabolite322	metabolite518	0.722975	4.44089e-16	8.19142e-14
metabolite	metabolite325	metabolite492	0.72422	4.44089e-16	8.19142e-14
metabolite	metabolite328	metabolite492	0.722135	4.44089e-16	8.19142e-14
metabolite	metabolite391	metabolite550	0.724522	4.44089e-16	8.19142e-14
metabolite	metabolite4	metabolite513	0.723191	4.44089e-16	8.19142e-14
metabolite	metabolite492	metabolite506	0.722351	4.44089e-16	8.19142e-14
metabolite	metabolite492	metabolite517	0.720133	4.44089e-16	8.19142e-14
metabolite	metabolite63	metabolite528	0.72385	4.44089e-16	8.19142e-14
metabolite	metabolite76	metabolite111	0.725385	4.44089e-16	8.19142e-14
metabolite	metabolite78	metabolite151	0.725093	4.44089e-16	8.19142e-14
metabolite	metabolite97	metabolite129	0.725596	4.44089e-16	8.19142e-14
ortholognasal	ortholognasal106	ortholognasal134	0.69979	5.9952e-15	8.20175e-14
ortholognasal	ortholognasal231	ortholognasal262	0.699817	5.9952e-15	8.20175e-14
ortholognasal	ortholognasal281	ortholognasal312	-0.699848	5.9952e-15	8.20175e-14
lipid	lipid157	lipid417	0.698342	1.42109e-14	8.23624e-14
lipid	lipid233	lipid662	0.698276	1.42109e-14	8.23624e-14
lipid	lipid236	lipid646	0.69828	1.42109e-14	8.23624e-14
lipid	lipid246	lipid252	0.698253	1.42109e-14	8.23624e-14
lipid	lipid290	lipid297	0.698268	1.42109e-14	8.23624e-14
lipid	lipid357	lipid477	0.698342	1.42109e-14	8.23624e-14
lipid	lipid371	lipid545	0.698336	1.42109e-14	8.23624e-14
lipid	lipid385	lipid525	0.698247	1.42109e-14	8.23624e-14
lipid	lipid400	lipid696	0.69831	1.42109e-14	8.23624e-14
lipid	lipid402	lipid653	0.698407	1.42109e-14	8.23624e-14
lipid	lipid410	lipid760	0.698297	1.42109e-14	8.23624e-14
lipid	lipid417	lipid641	0.69834	1.42109e-14	8.23624e-14
lipid	lipid432	lipid769	0.698352	1.42109e-14	8.23624e-14
lipid	lipid433	lipid580	0.698276	1.42109e-14	8.23624e-14
lipid	lipid435	lipid525	0.698276	1.42109e-14	8.23624e-14
lipid	lipid435	lipid732	0.698239	1.42109e-14	8.23624e-14
lipid	lipid445	lipid696	0.698415	1.42109e-14	8.23624e-14
lipid	lipid454	lipid817	0.698406	1.42109e-14	8.23624e-14
lipid	lipid456	lipid559	0.698393	1.42109e-14	8.23624e-14
lipid	lipid458	lipid791	0.698413	1.42109e-14	8.23624e-14
lipid	lipid485	lipid745	0.698229	1.42109e-14	8.23624e-14
lipid	lipid510	lipid758	0.698284	1.42109e-14	8.23624e-14
lipid	lipid515	lipid753	0.698353	1.42109e-14	8.23624e-14
lipid	lipid522	lipid752	0.698249	1.42109e-14	8.23624e-14
lipid	lipid523	lipid540	0.698389	1.42109e-14	8.23624e-14
lipid	lipid58	lipid758	0.698311	1.42109e-14	8.23624e-14
lipid	lipid587	lipid822	0.69839	1.42109e-14	8.23624e-14
lipid	lipid608	lipid681	0.698389	1.42109e-14	8.23624e-14
lipid	lipid611	lipid745	0.698357	1.42109e-14	8.23624e-14
lipid	lipid62	lipid542	0.698254	1.42109e-14	8.23624e-14
lipid	lipid62	lipid677	0.698415	1.42109e-14	8.23624e-14
lipid	lipid620	lipid628	0.698372	1.42109e-14	8.23624e-14
lipid	lipid620	lipid718	0.698386	1.42109e-14	8.23624e-14
lipid	lipid625	lipid839	0.698243	1.42109e-14	8.23624e-14
lipid	lipid642	lipid654	0.698277	1.42109e-14	8.23624e-14
lipid	lipid648	lipid717	0.698363	1.42109e-14	8.23624e-14
lipid	lipid71	lipid407	0.698378	1.42109e-14	8.23624e-14
lipid	lipid71	lipid411	0.698278	1.42109e-14	8.23624e-14
lipid	lipid711	lipid841	0.69839	1.42109e-14	8.23624e-14
lipid	lipid745	lipid786	0.698244	1.42109e-14	8.23624e-14
lipid	lipid78	lipid787	0.698358	1.42109e-14	8.23624e-14
lipid	lipid88	lipid459	0.698267	1.42109e-14	8.23624e-14
lipid	lipid91	lipid622	0.698244	1.42109e-14	8.23624e-14
lipid	lipid92	lipid458	0.698298	1.42109e-14	8.23624e-14
lipid	lipid99	lipid686	0.698368	1.42109e-14	8.23624e-14
lipid	lipid159	lipid697	0.698227	1.44329e-14	8.36277e-14
lipid	lipid177	lipid616	0.69819	1.44329e-14	8.36277e-14
lipid	lipid237	lipid265	0.698167	1.44329e-14	8.36277e-14
lipid	lipid251	lipid768	0.698172	1.44329e-14	8.36277e-14
lipid	lipid348	lipid354	0.698188	1.44329e-14	8.36277e-14
lipid	lipid360	lipid653	0.6982	1.44329e-14	8.36277e-14
lipid	lipid371	lipid444	0.698209	1.44329e-14	8.36277e-14
lipid	lipid375	lipid618	0.698169	1.44329e-14	8.36277e-14
lipid	lipid414	lipid675	0.698191	1.44329e-14	8.36277e-14
lipid	lipid418	lipid685	0.698187	1.44329e-14	8.36277e-14
lipid	lipid522	lipid549	0.698182	1.44329e-14	8.36277e-14
lipid	lipid524	lipid792	0.698219	1.44329e-14	8.36277e-14
lipid	lipid525	lipid537	0.698188	1.44329e-14	8.36277e-14
lipid	lipid582	lipid707	0.698219	1.44329e-14	8.36277e-14
lipid	lipid60	lipid654	0.698196	1.44329e-14	8.36277e-14
lipid	lipid93	lipid681	0.698196	1.44329e-14	8.36277e-14
orthologstool	orthologstool116	orthologstool122	0.734777	5.77316e-15	8.37927e-14
orthologstool	orthologstool154	orthologstool317	0.734679	5.77316e-15	8.37927e-14
orthologstool	orthologstool157	orthologstool315	0.734622	5.77316e-15	8.37927e-14
orthologstool	orthologstool170	orthologstool346	0.734677	5.77316e-15	8.37927e-14
orthologstool	orthologstool173	orthologstool315	0.734844	5.77316e-15	8.37927e-14
orthologstool	orthologstool178	orthologstool356	-0.734813	5.77316e-15	8.37927e-14
orthologstool	orthologstool196	orthologstool316	-0.734659	5.77316e-15	8.37927e-14
orthologstool	orthologstool246	orthologstool270	0.734891	5.77316e-15	8.37927e-14
orthologstool	orthologstool26	orthologstool316	-0.734774	5.77316e-15	8.37927e-14
orthologstool	orthologstool311	orthologstool343	0.735	5.77316e-15	8.37927e-14
orthologstool	orthologstool323	orthologstool346	0.734707	5.77316e-15	8.37927e-14
orthologstool	orthologstool61	orthologstool172	0.734853	5.77316e-15	8.37927e-14
orthologstool	orthologstool61	orthologstool175	0.735006	5.77316e-15	8.37927e-14
orthologstool	orthologstool61	orthologstool286	0.734926	5.77316e-15	8.37927e-14
orthologstool	orthologstool69	orthologstool169	0.73502	5.77316e-15	8.37927e-14
orthologstool	orthologstool69	orthologstool326	0.734619	5.77316e-15	8.37927e-14
orthologstool	orthologstool78	orthologstool359	0.734868	5.77316e-15	8.37927e-14
orthologstool	orthologstool83	orthologstool104	0.734929	5.77316e-15	8.37927e-14
lipid	lipid168	lipid373	0.698118	1.46549e-14	8.48496e-14
lipid	lipid17	lipid21	0.698135	1.46549e-14	8.48496e-14
lipid	lipid206	lipid215	0.698103	1.46549e-14	8.48496e-14
lipid	lipid256	lipid634	0.698148	1.46549e-14	8.48496e-14
lipid	lipid357	lipid497	0.698024	1.46549e-14	8.48496e-14
lipid	lipid358	lipid575	0.698027	1.46549e-14	8.48496e-14
lipid	lipid364	lipid491	0.698079	1.46549e-14	8.48496e-14
lipid	lipid369	lipid566	0.698038	1.46549e-14	8.48496e-14
lipid	lipid374	lipid656	0.698147	1.46549e-14	8.48496e-14
lipid	lipid375	lipid633	0.6981	1.46549e-14	8.48496e-14
lipid	lipid384	lipid592	0.69798	1.46549e-14	8.48496e-14
lipid	lipid389	lipid675	0.698065	1.46549e-14	8.48496e-14
lipid	lipid408	lipid592	0.698064	1.46549e-14	8.48496e-14
lipid	lipid431	lipid516	0.698051	1.46549e-14	8.48496e-14
lipid	lipid441	lipid649	0.697991	1.46549e-14	8.48496e-14
lipid	lipid449	lipid823	0.698097	1.46549e-14	8.48496e-14
lipid	lipid454	lipid657	0.698111	1.46549e-14	8.48496e-14
lipid	lipid458	lipid734	0.698142	1.46549e-14	8.48496e-14
lipid	lipid493	lipid694	0.698078	1.46549e-14	8.48496e-14
lipid	lipid534	lipid569	0.697981	1.46549e-14	8.48496e-14
lipid	lipid534	lipid751	0.698109	1.46549e-14	8.48496e-14
lipid	lipid542	lipid688	0.698022	1.46549e-14	8.48496e-14
lipid	lipid554	lipid819	0.698009	1.46549e-14	8.48496e-14
lipid	lipid57	lipid605	0.698157	1.46549e-14	8.48496e-14
lipid	lipid577	lipid770	0.697982	1.46549e-14	8.48496e-14
lipid	lipid590	lipid651	0.698065	1.46549e-14	8.48496e-14
lipid	lipid593	lipid792	0.69801	1.46549e-14	8.48496e-14
lipid	lipid596	lipid657	0.697988	1.46549e-14	8.48496e-14
lipid	lipid597	lipid618	0.698158	1.46549e-14	8.48496e-14
lipid	lipid598	lipid788	0.698003	1.46549e-14	8.48496e-14
lipid	lipid60	lipid682	0.698053	1.46549e-14	8.48496e-14
lipid	lipid60	lipid780	0.698135	1.46549e-14	8.48496e-14
lipid	lipid63	lipid600	0.697991	1.46549e-14	8.48496e-14
lipid	lipid644	lipid818	0.698119	1.46549e-14	8.48496e-14
lipid	lipid660	lipid686	0.698007	1.46549e-14	8.48496e-14
lipid	lipid667	lipid820	0.698007	1.46549e-14	8.48496e-14
lipid	lipid67	lipid377	0.697992	1.46549e-14	8.48496e-14
lipid	lipid672	lipid765	0.698118	1.46549e-14	8.48496e-14
lipid	lipid69	lipid482	0.698139	1.46549e-14	8.48496e-14
lipid	lipid70	lipid410	0.698027	1.46549e-14	8.48496e-14
lipid	lipid73	lipid642	0.698105	1.46549e-14	8.48496e-14
lipid	lipid75	lipid695	0.698116	1.46549e-14	8.48496e-14
lipid	lipid78	lipid635	0.698088	1.46549e-14	8.48496e-14
lipid	lipid89	lipid521	0.698106	1.46549e-14	8.48496e-14
lipid	lipid94	lipid769	0.698147	1.46549e-14	8.48496e-14
lipid	lipid96	lipid681	0.698066	1.46549e-14	8.48496e-14
lipid	lipid99	lipid577	0.698069	1.46549e-14	8.48496e-14
ortholognasal	ortholognasal10	ortholognasal327	0.699481	6.21725e-15	8.49272e-14
ortholognasal	ortholognasal114	ortholognasal267	0.699706	6.21725e-15	8.49272e-14
ortholognasal	ortholognasal213	ortholognasal228	0.699404	6.21725e-15	8.49272e-14
ortholognasal	ortholognasal265	ortholognasal347	0.699294	6.21725e-15	8.49272e-14
ortholognasal	ortholognasal273	ortholognasal274	-0.699388	6.21725e-15	8.49272e-14
ortholognasal	ortholognasal66	ortholognasal125	-0.699419	6.21725e-15	8.49272e-14
ortholognasal	ortholognasal97	ortholognasal356	-0.699604	6.21725e-15	8.49272e-14
lipid	lipid203	lipid254	0.697951	1.4877e-14	8.61171e-14
lipid	lipid233	lipid508	0.697926	1.4877e-14	8.61171e-14
lipid	lipid378	lipid619	0.697926	1.4877e-14	8.61171e-14
lipid	lipid437	lipid620	0.69796	1.4877e-14	8.61171e-14
lipid	lipid447	lipid656	0.697944	1.4877e-14	8.61171e-14
lipid	lipid490	lipid539	0.69793	1.4877e-14	8.61171e-14
lipid	lipid513	lipid616	0.697958	1.4877e-14	8.61171e-14
lipid	lipid515	lipid657	0.697921	1.4877e-14	8.61171e-14
lipid	lipid544	lipid701	0.697974	1.4877e-14	8.61171e-14
lipid	lipid62	lipid482	0.697938	1.4877e-14	8.61171e-14
lipid	lipid669	lipid835	0.697934	1.4877e-14	8.61171e-14
lipid	lipid740	lipid762	0.697938	1.4877e-14	8.61171e-14
lipid	lipid93	lipid524	0.697932	1.4877e-14	8.61171e-14
orthologstool	orthologstool12	orthologstool53	0.734471	5.9952e-15	8.69378e-14
orthologstool	orthologstool311	orthologstool333	0.734483	5.9952e-15	8.69378e-14
orthologstool	orthologstool65	orthologstool148	0.734533	5.9952e-15	8.69378e-14
orthologstool	orthologstool66	orthologstool356	-0.734532	5.9952e-15	8.69378e-14
lipid	lipid125	lipid837	0.697898	1.5099e-14	8.73317e-14
lipid	lipid154	lipid196	0.697786	1.5099e-14	8.73317e-14
lipid	lipid173	lipid332	0.697801	1.5099e-14	8.73317e-14
lipid	lipid22	lipid203	0.697767	1.5099e-14	8.73317e-14
lipid	lipid366	lipid553	0.69774	1.5099e-14	8.73317e-14
lipid	lipid368	lipid532	0.697857	1.5099e-14	8.73317e-14
lipid	lipid38	lipid646	0.697861	1.5099e-14	8.73317e-14
lipid	lipid380	lipid533	0.697789	1.5099e-14	8.73317e-14
lipid	lipid381	lipid651	0.697821	1.5099e-14	8.73317e-14
lipid	lipid384	lipid751	0.697762	1.5099e-14	8.73317e-14
lipid	lipid385	lipid548	0.697812	1.5099e-14	8.73317e-14
lipid	lipid387	lipid737	0.697898	1.5099e-14	8.73317e-14
lipid	lipid39	lipid741	0.697812	1.5099e-14	8.73317e-14
lipid	lipid402	lipid615	0.69786	1.5099e-14	8.73317e-14
lipid	lipid421	lipid476	0.697761	1.5099e-14	8.73317e-14
lipid	lipid421	lipid672	0.697821	1.5099e-14	8.73317e-14
lipid	lipid436	lipid659	0.697811	1.5099e-14	8.73317e-14
lipid	lipid437	lipid538	0.697818	1.5099e-14	8.73317e-14
lipid	lipid452	lipid516	0.697868	1.5099e-14	8.73317e-14
lipid	lipid455	lipid582	0.697856	1.5099e-14	8.73317e-14
lipid	lipid482	lipid676	0.697858	1.5099e-14	8.73317e-14
lipid	lipid486	lipid538	0.697764	1.5099e-14	8.73317e-14
lipid	lipid505	lipid819	0.697848	1.5099e-14	8.73317e-14
lipid	lipid510	lipid531	0.697819	1.5099e-14	8.73317e-14
lipid	lipid520	lipid564	0.697904	1.5099e-14	8.73317e-14
lipid	lipid534	lipid583	0.697869	1.5099e-14	8.73317e-14
lipid	lipid536	lipid709	0.697821	1.5099e-14	8.73317e-14
lipid	lipid540	lipid625	0.69775	1.5099e-14	8.73317e-14
lipid	lipid554	lipid744	0.697759	1.5099e-14	8.73317e-14
lipid	lipid580	lipid767	0.697796	1.5099e-14	8.73317e-14
lipid	lipid586	lipid787	0.697882	1.5099e-14	8.73317e-14
lipid	lipid597	lipid712	0.697884	1.5099e-14	8.73317e-14
lipid	lipid599	lipid822	0.697776	1.5099e-14	8.73317e-14
lipid	lipid611	lipid717	0.697868	1.5099e-14	8.73317e-14
lipid	lipid625	lipid776	0.697886	1.5099e-14	8.73317e-14
lipid	lipid646	lipid654	0.697759	1.5099e-14	8.73317e-14
lipid	lipid647	lipid821	0.69778	1.5099e-14	8.73317e-14
lipid	lipid69	lipid428	0.697897	1.5099e-14	8.73317e-14
lipid	lipid70	lipid424	0.697891	1.5099e-14	8.73317e-14
lipid	lipid71	lipid410	0.69791	1.5099e-14	8.73317e-14
lipid	lipid74	lipid838	0.697836	1.5099e-14	8.73317e-14
lipid	lipid75	lipid429	0.697915	1.5099e-14	8.73317e-14
lipid	lipid759	lipid766	0.697838	1.5099e-14	8.73317e-14
lipid	lipid766	lipid829	0.697779	1.5099e-14	8.73317e-14
lipid	lipid78	lipid564	0.697861	1.5099e-14	8.73317e-14
lipid	lipid79	lipid589	0.697852	1.5099e-14	8.73317e-14
lipid	lipid87	lipid89	0.697826	1.5099e-14	8.73317e-14
lipid	lipid90	lipid746	0.697748	1.5099e-14	8.73317e-14
lipid	lipid93	lipid549	0.69777	1.5099e-14	8.73317e-14
lipid	lipid99	lipid659	0.697862	1.5099e-14	8.73317e-14
ortholognasal	ortholognasal19	ortholognasal335	0.699148	6.43929e-15	8.79036e-14
ortholognasal	ortholognasal25	ortholognasal69	-0.699172	6.43929e-15	8.79036e-14
ortholognasal	ortholognasal82	ortholognasal302	-0.699169	6.43929e-15	8.79036e-14
cytokine	cytokine15	cytokine26	0.702558	5.9952e-15	8.85698e-14
cytokine	cytokine31	cytokine36	0.70251	5.9952e-15	8.85698e-14
lipid	lipid236	lipid578	0.697728	1.53211e-14	8.85902e-14
lipid	lipid380	lipid654	0.697696	1.53211e-14	8.85902e-14
lipid	lipid394	lipid619	0.697685	1.53211e-14	8.85902e-14
lipid	lipid431	lipid734	0.697699	1.53211e-14	8.85902e-14
lipid	lipid450	lipid591	0.697688	1.53211e-14	8.85902e-14
lipid	lipid477	lipid592	0.697735	1.53211e-14	8.85902e-14
lipid	lipid489	lipid631	0.697709	1.53211e-14	8.85902e-14
lipid	lipid531	lipid715	0.697734	1.53211e-14	8.85902e-14
lipid	lipid540	lipid674	0.697702	1.53211e-14	8.85902e-14
lipid	lipid564	lipid828	0.697713	1.53211e-14	8.85902e-14
lipid	lipid572	lipid612	0.697702	1.53211e-14	8.85902e-14
lipid	lipid615	lipid640	0.697733	1.53211e-14	8.85902e-14
lipid	lipid616	lipid633	0.69769	1.53211e-14	8.85902e-14
lipid	lipid642	lipid767	0.697701	1.53211e-14	8.85902e-14
lipid	lipid670	lipid822	0.697715	1.53211e-14	8.85902e-14
lipid	lipid86	lipid534	0.6977	1.53211e-14	8.85902e-14
lipid	lipid86	lipid583	0.697718	1.53211e-14	8.85902e-14
lipid	lipid89	lipid640	0.69769	1.53211e-14	8.85902e-14
orthologstool	orthologstool109	orthologstool316	0.734349	6.21725e-15	8.97372e-14
orthologstool	orthologstool119	orthologstool298	0.734159	6.21725e-15	8.97372e-14
orthologstool	orthologstool12	orthologstool104	0.734166	6.21725e-15	8.97372e-14
orthologstool	orthologstool127	orthologstool243	0.734452	6.21725e-15	8.97372e-14
orthologstool	orthologstool14	orthologstool55	0.734213	6.21725e-15	8.97372e-14
orthologstool	orthologstool148	orthologstool163	0.734161	6.21725e-15	8.97372e-14
orthologstool	orthologstool154	orthologstool349	0.734305	6.21725e-15	8.97372e-14
orthologstool	orthologstool157	orthologstool329	-0.734128	6.21725e-15	8.97372e-14
orthologstool	orthologstool164	orthologstool299	0.734282	6.21725e-15	8.97372e-14
orthologstool	orthologstool172	orthologstool340	0.734067	6.21725e-15	8.97372e-14
orthologstool	orthologstool175	orthologstool265	0.734352	6.21725e-15	8.97372e-14
orthologstool	orthologstool21	orthologstool238	0.734219	6.21725e-15	8.97372e-14
orthologstool	orthologstool237	orthologstool241	0.734396	6.21725e-15	8.97372e-14
orthologstool	orthologstool263	orthologstool299	0.734208	6.21725e-15	8.97372e-14
orthologstool	orthologstool263	orthologstool335	0.734262	6.21725e-15	8.97372e-14
orthologstool	orthologstool38	orthologstool149	0.734205	6.21725e-15	8.97372e-14
orthologstool	orthologstool53	orthologstool312	0.734063	6.21725e-15	8.97372e-14
orthologstool	orthologstool66	orthologstool110	0.734042	6.21725e-15	8.97372e-14
orthologstool	orthologstool73	orthologstool112	0.734382	6.21725e-15	8.97372e-14
orthologstool	orthologstool90	orthologstool154	0.734323	6.21725e-15	8.97372e-14
orthologstool	orthologstool96	orthologstool350	0.734449	6.21725e-15	8.97372e-14
lipid	lipid182	lipid296	0.697564	1.55431e-14	8.97971e-14
lipid	lipid233	lipid646	0.697535	1.55431e-14	8.97971e-14
lipid	lipid27	lipid36	0.697598	1.55431e-14	8.97971e-14
lipid	lipid274	lipid296	0.69765	1.55431e-14	8.97971e-14
lipid	lipid357	lipid534	0.697517	1.55431e-14	8.97971e-14
lipid	lipid357	lipid542	0.69767	1.55431e-14	8.97971e-14
lipid	lipid363	lipid552	0.697611	1.55431e-14	8.97971e-14
lipid	lipid365	lipid543	0.697527	1.55431e-14	8.97971e-14
lipid	lipid366	lipid455	0.697629	1.55431e-14	8.97971e-14
lipid	lipid375	lipid581	0.69761	1.55431e-14	8.97971e-14
lipid	lipid387	lipid493	0.697521	1.55431e-14	8.97971e-14
lipid	lipid410	lipid658	0.697669	1.55431e-14	8.97971e-14
lipid	lipid424	lipid580	0.697592	1.55431e-14	8.97971e-14
lipid	lipid426	lipid760	0.697675	1.55431e-14	8.97971e-14
lipid	lipid429	lipid646	0.697554	1.55431e-14	8.97971e-14
lipid	lipid430	lipid734	0.697669	1.55431e-14	8.97971e-14
lipid	lipid433	lipid734	0.697602	1.55431e-14	8.97971e-14
lipid	lipid454	lipid627	0.697551	1.55431e-14	8.97971e-14
lipid	lipid454	lipid739	0.697542	1.55431e-14	8.97971e-14
lipid	lipid455	lipid503	0.697622	1.55431e-14	8.97971e-14
lipid	lipid465	lipid660	0.697658	1.55431e-14	8.97971e-14
lipid	lipid472	lipid719	0.697609	1.55431e-14	8.97971e-14
lipid	lipid473	lipid499	0.697587	1.55431e-14	8.97971e-14
lipid	lipid515	lipid772	0.69766	1.55431e-14	8.97971e-14
lipid	lipid530	lipid717	0.697603	1.55431e-14	8.97971e-14
lipid	lipid532	lipid660	0.697611	1.55431e-14	8.97971e-14
lipid	lipid537	lipid574	0.697605	1.55431e-14	8.97971e-14
lipid	lipid580	lipid621	0.697611	1.55431e-14	8.97971e-14
lipid	lipid585	lipid714	0.697569	1.55431e-14	8.97971e-14
lipid	lipid586	lipid801	0.69761	1.55431e-14	8.97971e-14
lipid	lipid590	lipid670	0.697526	1.55431e-14	8.97971e-14
lipid	lipid595	lipid637	0.697549	1.55431e-14	8.97971e-14
lipid	lipid605	lipid655	0.697662	1.55431e-14	8.97971e-14
lipid	lipid611	lipid798	0.697573	1.55431e-14	8.97971e-14
lipid	lipid62	lipid743	0.697623	1.55431e-14	8.97971e-14
lipid	lipid69	lipid640	0.697516	1.55431e-14	8.97971e-14
lipid	lipid691	lipid748	0.697593	1.55431e-14	8.97971e-14
lipid	lipid699	lipid745	0.697588	1.55431e-14	8.97971e-14
lipid	lipid75	lipid373	0.697576	1.55431e-14	8.97971e-14
lipid	lipid75	lipid663	0.697583	1.55431e-14	8.97971e-14
lipid	lipid75	lipid86	0.697635	1.55431e-14	8.97971e-14
lipid	lipid752	lipid785	0.697647	1.55431e-14	8.97971e-14
lipid	lipid760	lipid776	0.69759	1.55431e-14	8.97971e-14
lipid	lipid762	lipid785	0.697664	1.55431e-14	8.97971e-14
lipid	lipid78	lipid462	0.697585	1.55431e-14	8.97971e-14
lipid	lipid78	lipid763	0.697598	1.55431e-14	8.97971e-14
lipid	lipid79	lipid585	0.697561	1.55431e-14	8.97971e-14
lipid	lipid80	lipid808	0.697509	1.55431e-14	8.97971e-14
lipid	lipid81	lipid395	0.697532	1.55431e-14	8.97971e-14
lipid	lipid81	lipid99	0.6976	1.55431e-14	8.97971e-14
lipid	lipid82	lipid455	0.69751	1.55431e-14	8.97971e-14
lipid	lipid85	lipid717	0.697525	1.55431e-14	8.97971e-14
lipid	lipid86	lipid717	0.697588	1.55431e-14	8.97971e-14
ortholognasal	ortholognasal1	ortholognasal143	0.69914	6.66134e-15	9.06427e-14
ortholognasal	ortholognasal16	ortholognasal236	0.698809	6.66134e-15	9.06427e-14
ortholognasal	ortholognasal160	ortholognasal183	-0.698892	6.66134e-15	9.06427e-14
ortholognasal	ortholognasal178	ortholognasal237	0.69914	6.66134e-15	9.06427e-14
ortholognasal	ortholognasal208	ortholognasal323	-0.698839	6.66134e-15	9.06427e-14
ortholognasal	ortholognasal21	ortholognasal156	0.698756	6.66134e-15	9.06427e-14
ortholognasal	ortholognasal250	ortholognasal258	0.699042	6.66134e-15	9.06427e-14
ortholognasal	ortholognasal268	ortholognasal317	0.699057	6.66134e-15	9.06427e-14
ortholognasal	ortholognasal278	ortholognasal330	0.698899	6.66134e-15	9.06427e-14
ortholognasal	ortholognasal325	ortholognasal348	-0.699091	6.66134e-15	9.06427e-14
ortholognasal	ortholognasal43	ortholognasal332	-0.698872	6.66134e-15	9.06427e-14
ortholognasal	ortholognasal59	ortholognasal101	-0.69892	6.66134e-15	9.06427e-14
ortholognasal	ortholognasal64	ortholognasal67	-0.698823	6.66134e-15	9.06427e-14
ortholognasal	ortholognasal69	ortholognasal118	-0.699001	6.66134e-15	9.06427e-14
ortholognasal	ortholognasal71	ortholognasal330	0.699085	6.66134e-15	9.06427e-14
lipid	lipid233	lipid499	0.697449	1.57652e-14	9.10637e-14
lipid	lipid323	lipid342	0.697499	1.57652e-14	9.10637e-14
lipid	lipid364	lipid636	0.697474	1.57652e-14	9.10637e-14
lipid	lipid406	lipid560	0.697463	1.57652e-14	9.10637e-14
lipid	lipid465	lipid674	0.69748	1.57652e-14	9.10637e-14
lipid	lipid638	lipid747	0.697498	1.57652e-14	9.10637e-14
lipid	lipid650	lipid676	0.697484	1.57652e-14	9.10637e-14
lipid	lipid667	lipid801	0.697475	1.57652e-14	9.10637e-14
lipid	lipid690	lipid756	0.697466	1.57652e-14	9.10637e-14
lipid	lipid87	lipid252	0.69747	1.57652e-14	9.10637e-14
lipid	lipid99	lipid608	0.6975	1.57652e-14	9.10637e-14
lipid	lipid141	lipid805	0.697381	1.59872e-14	9.22777e-14
lipid	lipid153	lipid380	0.697345	1.59872e-14	9.22777e-14
lipid	lipid156	lipid234	0.69735	1.59872e-14	9.22777e-14
lipid	lipid168	lipid362	0.69736	1.59872e-14	9.22777e-14
lipid	lipid168	lipid392	0.697342	1.59872e-14	9.22777e-14
lipid	lipid176	lipid324	0.697376	1.59872e-14	9.22777e-14
lipid	lipid2	lipid154	0.697305	1.59872e-14	9.22777e-14
lipid	lipid244	lipid744	0.697445	1.59872e-14	9.22777e-14
lipid	lipid3	lipid484	0.697283	1.59872e-14	9.22777e-14
lipid	lipid390	lipid584	0.69733	1.59872e-14	9.22777e-14
lipid	lipid42	lipid44	0.697426	1.59872e-14	9.22777e-14
lipid	lipid424	lipid576	0.697441	1.59872e-14	9.22777e-14
lipid	lipid436	lipid627	0.697299	1.59872e-14	9.22777e-14
lipid	lipid463	lipid615	0.697331	1.59872e-14	9.22777e-14
lipid	lipid463	lipid643	0.697446	1.59872e-14	9.22777e-14
lipid	lipid465	lipid779	0.697439	1.59872e-14	9.22777e-14
lipid	lipid480	lipid673	0.697297	1.59872e-14	9.22777e-14
lipid	lipid485	lipid689	0.697293	1.59872e-14	9.22777e-14
lipid	lipid513	lipid747	0.697369	1.59872e-14	9.22777e-14
lipid	lipid519	lipid680	0.697418	1.59872e-14	9.22777e-14
lipid	lipid520	lipid728	0.697412	1.59872e-14	9.22777e-14
lipid	lipid523	lipid541	0.697377	1.59872e-14	9.22777e-14
lipid	lipid530	lipid656	0.697331	1.59872e-14	9.22777e-14
lipid	lipid536	lipid729	0.69737	1.59872e-14	9.22777e-14
lipid	lipid539	lipid566	0.697312	1.59872e-14	9.22777e-14
lipid	lipid546	lipid620	0.697307	1.59872e-14	9.22777e-14
lipid	lipid549	lipid681	0.697337	1.59872e-14	9.22777e-14
lipid	lipid559	lipid745	0.697421	1.59872e-14	9.22777e-14
lipid	lipid599	lipid703	0.697337	1.59872e-14	9.22777e-14
lipid	lipid62	lipid568	0.697414	1.59872e-14	9.22777e-14
lipid	lipid62	lipid657	0.697418	1.59872e-14	9.22777e-14
lipid	lipid637	lipid739	0.697341	1.59872e-14	9.22777e-14
lipid	lipid648	lipid720	0.697346	1.59872e-14	9.22777e-14
lipid	lipid649	lipid686	0.697439	1.59872e-14	9.22777e-14
lipid	lipid670	lipid820	0.697397	1.59872e-14	9.22777e-14
lipid	lipid709	lipid728	0.697277	1.59872e-14	9.22777e-14
lipid	lipid71	lipid526	0.697423	1.59872e-14	9.22777e-14
lipid	lipid717	lipid751	0.697388	1.59872e-14	9.22777e-14
lipid	lipid72	lipid819	0.697404	1.59872e-14	9.22777e-14
lipid	lipid73	lipid583	0.697353	1.59872e-14	9.22777e-14
lipid	lipid745	lipid748	0.697396	1.59872e-14	9.22777e-14
lipid	lipid76	lipid399	0.697334	1.59872e-14	9.22777e-14
lipid	lipid765	lipid767	0.697397	1.59872e-14	9.22777e-14
lipid	lipid799	lipid810	0.697407	1.59872e-14	9.22777e-14
lipid	lipid85	lipid532	0.697308	1.59872e-14	9.22777e-14
lipid	lipid97	lipid597	0.697331	1.59872e-14	9.22777e-14
orthologstool	orthologstool101	orthologstool326	0.734019	6.43929e-15	9.28184e-14
orthologstool	orthologstool128	orthologstool217	0.733966	6.43929e-15	9.28184e-14
orthologstool	orthologstool139	orthologstool172	-0.733964	6.43929e-15	9.28184e-14
orthologstool	orthologstool176	orthologstool265	0.733965	6.43929e-15	9.28184e-14
orthologstool	orthologstool270	orthologstool324	0.733982	6.43929e-15	9.28184e-14
orthologstool	orthologstool279	orthologstool332	-0.733972	6.43929e-15	9.28184e-14
lipid	lipid381	lipid572	0.697221	1.62093e-14	9.35382e-14
lipid	lipid393	lipid817	0.697244	1.62093e-14	9.35382e-14
lipid	lipid411	lipid640	0.697266	1.62093e-14	9.35382e-14
lipid	lipid418	lipid511	0.697228	1.62093e-14	9.35382e-14
lipid	lipid429	lipid605	0.697253	1.62093e-14	9.35382e-14
lipid	lipid489	lipid817	0.697227	1.62093e-14	9.35382e-14
lipid	lipid492	lipid564	0.697228	1.62093e-14	9.35382e-14
lipid	lipid545	lipid627	0.697274	1.62093e-14	9.35382e-14
lipid	lipid576	lipid765	0.697244	1.62093e-14	9.35382e-14
lipid	lipid590	lipid686	0.697221	1.62093e-14	9.35382e-14
lipid	lipid63	lipid367	0.697225	1.62093e-14	9.35382e-14
lipid	lipid65	lipid325	0.697243	1.62093e-14	9.35382e-14
lipid	lipid677	lipid771	0.697234	1.62093e-14	9.35382e-14
lipid	lipid92	lipid456	0.697247	1.62093e-14	9.35382e-14
ortholognasal	ortholognasal99	ortholognasal119	-0.698628	6.88338e-15	9.36441e-14
lipid	lipid110	lipid112	0.697178	1.64313e-14	9.47369e-14
lipid	lipid192	lipid453	0.697136	1.64313e-14	9.47369e-14
lipid	lipid233	lipid247	0.697217	1.64313e-14	9.47369e-14
lipid	lipid263	lipid845	0.697134	1.64313e-14	9.47369e-14
lipid	lipid3	lipid384	0.697175	1.64313e-14	9.47369e-14
lipid	lipid3	lipid453	0.697076	1.64313e-14	9.47369e-14
lipid	lipid359	lipid570	0.697074	1.64313e-14	9.47369e-14
lipid	lipid392	lipid605	0.697147	1.64313e-14	9.47369e-14
lipid	lipid404	lipid633	0.697208	1.64313e-14	9.47369e-14
lipid	lipid418	lipid593	0.697081	1.64313e-14	9.47369e-14
lipid	lipid425	lipid734	0.697055	1.64313e-14	9.47369e-14
lipid	lipid455	lipid564	0.697137	1.64313e-14	9.47369e-14
lipid	lipid459	lipid598	0.697123	1.64313e-14	9.47369e-14
lipid	lipid472	lipid683	0.697121	1.64313e-14	9.47369e-14
lipid	lipid473	lipid642	0.697139	1.64313e-14	9.47369e-14
lipid	lipid480	lipid627	0.697143	1.64313e-14	9.47369e-14
lipid	lipid484	lipid730	0.697113	1.64313e-14	9.47369e-14
lipid	lipid496	lipid523	0.697075	1.64313e-14	9.47369e-14
lipid	lipid503	lipid669	0.697077	1.64313e-14	9.47369e-14
lipid	lipid505	lipid731	0.697129	1.64313e-14	9.47369e-14
lipid	lipid514	lipid707	0.697165	1.64313e-14	9.47369e-14
lipid	lipid515	lipid647	0.697081	1.64313e-14	9.47369e-14
lipid	lipid516	lipid561	0.697154	1.64313e-14	9.47369e-14
lipid	lipid554	lipid571	0.697065	1.64313e-14	9.47369e-14
lipid	lipid58	lipid732	0.6971	1.64313e-14	9.47369e-14
lipid	lipid583	lipid706	0.697198	1.64313e-14	9.47369e-14
lipid	lipid596	lipid787	0.697112	1.64313e-14	9.47369e-14
lipid	lipid602	lipid606	0.697117	1.64313e-14	9.47369e-14
lipid	lipid609	lipid817	0.697114	1.64313e-14	9.47369e-14
lipid	lipid612	lipid661	0.697109	1.64313e-14	9.47369e-14
lipid	lipid62	lipid523	0.697199	1.64313e-14	9.47369e-14
lipid	lipid63	lipid440	0.697127	1.64313e-14	9.47369e-14
lipid	lipid638	lipid762	0.697097	1.64313e-14	9.47369e-14
lipid	lipid639	lipid670	0.697159	1.64313e-14	9.47369e-14
lipid	lipid651	lipid660	0.697124	1.64313e-14	9.47369e-14
lipid	lipid684	lipid822	0.69719	1.64313e-14	9.47369e-14
lipid	lipid69	lipid476	0.697197	1.64313e-14	9.47369e-14
lipid	lipid690	lipid821	0.697077	1.64313e-14	9.47369e-14
lipid	lipid692	lipid730	0.697086	1.64313e-14	9.47369e-14
lipid	lipid695	lipid743	0.697059	1.64313e-14	9.47369e-14
lipid	lipid695	lipid801	0.697097	1.64313e-14	9.47369e-14
lipid	lipid70	lipid401	0.697138	1.64313e-14	9.47369e-14
lipid	lipid704	lipid791	0.697208	1.64313e-14	9.47369e-14
lipid	lipid711	lipid786	0.697205	1.64313e-14	9.47369e-14
lipid	lipid716	lipid719	0.697077	1.64313e-14	9.47369e-14
lipid	lipid729	lipid825	0.697068	1.64313e-14	9.47369e-14
lipid	lipid746	lipid780	0.697145	1.64313e-14	9.47369e-14
lipid	lipid75	lipid80	0.697091	1.64313e-14	9.47369e-14
lipid	lipid77	lipid436	0.697074	1.64313e-14	9.47369e-14
lipid	lipid77	lipid452	0.697085	1.64313e-14	9.47369e-14
lipid	lipid78	lipid739	0.697062	1.64313e-14	9.47369e-14
lipid	lipid82	lipid542	0.697206	1.64313e-14	9.47369e-14
lipid	lipid87	lipid468	0.697088	1.64313e-14	9.47369e-14
lipid	lipid99	lipid696	0.697089	1.64313e-14	9.47369e-14
orthologstool	orthologstool12	orthologstool75	0.733839	6.66134e-15	9.57853e-14
orthologstool	orthologstool148	orthologstool350	0.733649	6.66134e-15	9.57853e-14
orthologstool	orthologstool230	orthologstool238	0.733732	6.66134e-15	9.57853e-14
orthologstool	orthologstool250	orthologstool321	0.733837	6.66134e-15	9.57853e-14
orthologstool	orthologstool320	orthologstool357	0.73379	6.66134e-15	9.57853e-14
orthologstool	orthologstool324	orthologstool349	0.733562	6.66134e-15	9.57853e-14
orthologstool	orthologstool38	orthologstool174	0.733684	6.66134e-15	9.57853e-14
orthologstool	orthologstool60	orthologstool335	0.733604	6.66134e-15	9.57853e-14
orthologstool	orthologstool91	orthologstool197	0.733876	6.66134e-15	9.57853e-14
orthologstool	orthologstool96	orthologstool340	0.73388	6.66134e-15	9.57853e-14
orthologstool	orthologstool96	orthologstool343	0.733883	6.66134e-15	9.57853e-14
lipid	lipid162	lipid185	0.697026	1.66533e-14	9.59908e-14
lipid	lipid179	lipid836	0.697053	1.66533e-14	9.59908e-14
lipid	lipid190	lipid226	0.697018	1.66533e-14	9.59908e-14
lipid	lipid377	lipid599	0.69702	1.66533e-14	9.59908e-14
lipid	lipid395	lipid593	0.697004	1.66533e-14	9.59908e-14
lipid	lipid405	lipid737	0.697023	1.66533e-14	9.59908e-14
lipid	lipid455	lipid560	0.697052	1.66533e-14	9.59908e-14
lipid	lipid533	lipid701	0.697047	1.66533e-14	9.59908e-14
lipid	lipid534	lipid589	0.697002	1.66533e-14	9.59908e-14
lipid	lipid574	lipid710	0.697	1.66533e-14	9.59908e-14
lipid	lipid602	lipid616	0.69703	1.66533e-14	9.59908e-14
lipid	lipid62	lipid526	0.697034	1.66533e-14	9.59908e-14
lipid	lipid642	lipid693	0.697025	1.66533e-14	9.59908e-14
lipid	lipid671	lipid770	0.697039	1.66533e-14	9.59908e-14
lipid	lipid714	lipid840	0.697032	1.66533e-14	9.59908e-14
lipid	lipid729	lipid782	0.697042	1.66533e-14	9.59908e-14
lipid	lipid86	lipid696	0.697029	1.66533e-14	9.59908e-14
ortholognasal	ortholognasal133	ortholognasal258	0.698255	7.10543e-15	9.6479e-14
ortholognasal	ortholognasal147	ortholognasal344	-0.698606	7.10543e-15	9.6479e-14
ortholognasal	ortholognasal315	ortholognasal335	-0.698343	7.10543e-15	9.6479e-14
ortholognasal	ortholognasal35	ortholognasal94	0.698552	7.10543e-15	9.6479e-14
ortholognasal	ortholognasal51	ortholognasal136	0.698418	7.10543e-15	9.6479e-14
ortholognasal	ortholognasal84	ortholognasal106	0.698254	7.10543e-15	9.6479e-14
ortholognasal	ortholognasal85	ortholognasal140	0.698461	7.10543e-15	9.6479e-14
ortholognasal	ortholognasal9	ortholognasal312	-0.698366	7.10543e-15	9.6479e-14
ortholognasal	ortholognasal95	ortholognasal328	0.698457	7.10543e-15	9.6479e-14
lipid	lipid153	lipid465	0.696857	1.68754e-14	9.72159e-14
lipid	lipid371	lipid490	0.696996	1.68754e-14	9.72159e-14
lipid	lipid389	lipid555	0.696882	1.68754e-14	9.72159e-14
lipid	lipid400	lipid604	0.696943	1.68754e-14	9.72159e-14
lipid	lipid403	lipid640	0.696984	1.68754e-14	9.72159e-14
lipid	lipid412	lipid658	0.696915	1.68754e-14	9.72159e-14
lipid	lipid415	lipid658	0.696908	1.68754e-14	9.72159e-14
lipid	lipid425	lipid760	0.696876	1.68754e-14	9.72159e-14
lipid	lipid429	lipid759	0.696881	1.68754e-14	9.72159e-14
lipid	lipid455	lipid605	0.696989	1.68754e-14	9.72159e-14
lipid	lipid482	lipid817	0.696903	1.68754e-14	9.72159e-14
lipid	lipid486	lipid561	0.696988	1.68754e-14	9.72159e-14
lipid	lipid487	lipid664	0.696981	1.68754e-14	9.72159e-14
lipid	lipid493	lipid614	0.696852	1.68754e-14	9.72159e-14
lipid	lipid509	lipid780	0.696868	1.68754e-14	9.72159e-14
lipid	lipid526	lipid685	0.696891	1.68754e-14	9.72159e-14
lipid	lipid542	lipid562	0.696977	1.68754e-14	9.72159e-14
lipid	lipid604	lipid740	0.696958	1.68754e-14	9.72159e-14
lipid	lipid609	lipid621	0.696957	1.68754e-14	9.72159e-14
lipid	lipid614	lipid670	0.696956	1.68754e-14	9.72159e-14
lipid	lipid616	lipid827	0.696945	1.68754e-14	9.72159e-14
lipid	lipid619	lipid739	0.696888	1.68754e-14	9.72159e-14
lipid	lipid621	lipid739	0.696898	1.68754e-14	9.72159e-14
lipid	lipid622	lipid818	0.69686	1.68754e-14	9.72159e-14
lipid	lipid627	lipid639	0.696934	1.68754e-14	9.72159e-14
lipid	lipid63	lipid620	0.696857	1.68754e-14	9.72159e-14
lipid	lipid678	lipid821	0.696858	1.68754e-14	9.72159e-14
lipid	lipid684	lipid798	0.696997	1.68754e-14	9.72159e-14
lipid	lipid686	lipid788	0.696913	1.68754e-14	9.72159e-14
lipid	lipid689	lipid733	0.696854	1.68754e-14	9.72159e-14
lipid	lipid717	lipid762	0.696885	1.68754e-14	9.72159e-14
lipid	lipid775	lipid827	0.696962	1.68754e-14	9.72159e-14
lipid	lipid817	lipid825	0.696864	1.68754e-14	9.72159e-14
lipid	lipid818	lipid846	0.69688	1.68754e-14	9.72159e-14
lipid	lipid83	lipid700	0.696843	1.68754e-14	9.72159e-14
lipid	lipid153	lipid158	0.696785	1.70974e-14	9.84633e-14
lipid	lipid182	lipid225	0.696804	1.70974e-14	9.84633e-14
lipid	lipid205	lipid256	0.696815	1.70974e-14	9.84633e-14
lipid	lipid322	lipid337	0.696798	1.70974e-14	9.84633e-14
lipid	lipid360	lipid467	0.696822	1.70974e-14	9.84633e-14
lipid	lipid467	lipid614	0.696825	1.70974e-14	9.84633e-14
lipid	lipid486	lipid732	0.696814	1.70974e-14	9.84633e-14
lipid	lipid505	lipid654	0.696799	1.70974e-14	9.84633e-14
lipid	lipid523	lipid658	0.696812	1.70974e-14	9.84633e-14
lipid	lipid533	lipid651	0.696808	1.70974e-14	9.84633e-14
lipid	lipid544	lipid591	0.696809	1.70974e-14	9.84633e-14
lipid	lipid545	lipid585	0.69683	1.70974e-14	9.84633e-14
lipid	lipid550	lipid701	0.696793	1.70974e-14	9.84633e-14
lipid	lipid568	lipid743	0.696788	1.70974e-14	9.84633e-14
lipid	lipid570	lipid615	0.696798	1.70974e-14	9.84633e-14
lipid	lipid682	lipid709	0.696786	1.70974e-14	9.84633e-14
lipid	lipid718	lipid817	0.696833	1.70974e-14	9.84633e-14
lipid	lipid77	lipid621	0.696785	1.70974e-14	9.84633e-14
lipid	lipid771	lipid775	0.696833	1.70974e-14	9.84633e-14
lipid	lipid99	lipid715	0.696834	1.70974e-14	9.84633e-14
orthologstool	orthologstool114	orthologstool247	0.733404	6.88338e-15	9.88469e-14
orthologstool	orthologstool123	orthologstool164	0.733431	6.88338e-15	9.88469e-14
orthologstool	orthologstool149	orthologstool310	-0.733399	6.88338e-15	9.88469e-14
orthologstool	orthologstool3	orthologstool296	0.733489	6.88338e-15	9.88469e-14
orthologstool	orthologstool343	orthologstool361	-0.733473	6.88338e-15	9.88469e-14
orthologstool	orthologstool62	orthologstool361	0.733461	6.88338e-15	9.88469e-14
ortholognasal	ortholognasal119	ortholognasal324	0.698178	7.32747e-15	9.94302e-14
ortholognasal	ortholognasal145	ortholognasal219	0.69813	7.32747e-15	9.94302e-14
ortholognasal	ortholognasal158	ortholognasal319	0.698241	7.32747e-15	9.94302e-14
lipid	lipid15	lipid353	0.69669	1.73195e-14	9.96681e-14
lipid	lipid177	lipid583	0.696734	1.73195e-14	9.96681e-14
lipid	lipid24	lipid830	0.696707	1.73195e-14	9.96681e-14
lipid	lipid240	lipid768	0.696747	1.73195e-14	9.96681e-14
lipid	lipid252	lipid260	0.69671	1.73195e-14	9.96681e-14
lipid	lipid358	lipid492	0.69669	1.73195e-14	9.96681e-14
lipid	lipid363	lipid636	0.696698	1.73195e-14	9.96681e-14
lipid	lipid376	lipid651	0.696675	1.73195e-14	9.96681e-14
lipid	lipid390	lipid619	0.696776	1.73195e-14	9.96681e-14
lipid	lipid436	lipid685	0.696737	1.73195e-14	9.96681e-14
lipid	lipid450	lipid565	0.696749	1.73195e-14	9.96681e-14
lipid	lipid454	lipid538	0.696748	1.73195e-14	9.96681e-14
lipid	lipid454	lipid695	0.696693	1.73195e-14	9.96681e-14
lipid	lipid474	lipid728	0.696764	1.73195e-14	9.96681e-14
lipid	lipid497	lipid513	0.696645	1.73195e-14	9.96681e-14
lipid	lipid502	lipid538	0.696652	1.73195e-14	9.96681e-14
lipid	lipid511	lipid770	0.696758	1.73195e-14	9.96681e-14
lipid	lipid534	lipid585	0.696721	1.73195e-14	9.96681e-14
lipid	lipid538	lipid606	0.696716	1.73195e-14	9.96681e-14
lipid	lipid554	lipid750	0.69677	1.73195e-14	9.96681e-14
lipid	lipid558	lipid730	0.696764	1.73195e-14	9.96681e-14
lipid	lipid560	lipid603	0.696665	1.73195e-14	9.96681e-14
lipid	lipid562	lipid571	0.696746	1.73195e-14	9.96681e-14
lipid	lipid57	lipid529	0.696649	1.73195e-14	9.96681e-14
lipid	lipid578	lipid818	0.696748	1.73195e-14	9.96681e-14
lipid	lipid586	lipid616	0.696678	1.73195e-14	9.96681e-14
lipid	lipid593	lipid670	0.696782	1.73195e-14	9.96681e-14
lipid	lipid6	lipid481	0.696767	1.73195e-14	9.96681e-14
lipid	lipid622	lipid795	0.696649	1.73195e-14	9.96681e-14
lipid	lipid629	lipid732	0.696648	1.73195e-14	9.96681e-14
lipid	lipid642	lipid772	0.696782	1.73195e-14	9.96681e-14
lipid	lipid648	lipid832	0.696696	1.73195e-14	9.96681e-14
lipid	lipid657	lipid677	0.696745	1.73195e-14	9.96681e-14
lipid	lipid67	lipid537	0.69667	1.73195e-14	9.96681e-14
lipid	lipid692	lipid840	0.696669	1.73195e-14	9.96681e-14
lipid	lipid694	lipid699	0.696653	1.73195e-14	9.96681e-14
lipid	lipid724	lipid772	0.696678	1.73195e-14	9.96681e-14
lipid	lipid739	lipid829	0.696644	1.73195e-14	9.96681e-14
lipid	lipid771	lipid789	0.696754	1.73195e-14	9.96681e-14
lipid	lipid78	lipid177	0.696744	1.73195e-14	9.96681e-14
lipid	lipid78	lipid693	0.696657	1.73195e-14	9.96681e-14
lipid	lipid801	lipid821	0.696718	1.73195e-14	9.96681e-14
lipid	lipid87	lipid477	0.696716	1.73195e-14	9.96681e-14
lipid	lipid87	lipid620	0.696738	1.73195e-14	9.96681e-14
lipid	lipid97	lipid601	0.696726	1.73195e-14	9.96681e-14
lipid	lipid99	lipid684	0.696742	1.73195e-14	9.96681e-14
lipid	lipid325	lipid402	0.696621	1.75415e-14	1.00925e-13
lipid	lipid378	lipid643	0.696609	1.75415e-14	1.00925e-13
lipid	lipid382	lipid638	0.696617	1.75415e-14	1.00925e-13
lipid	lipid430	lipid660	0.696589	1.75415e-14	1.00925e-13
lipid	lipid468	lipid732	0.69661	1.75415e-14	1.00925e-13
lipid	lipid489	lipid780	0.696607	1.75415e-14	1.00925e-13
lipid	lipid600	lipid818	0.696589	1.75415e-14	1.00925e-13
lipid	lipid607	lipid609	0.696587	1.75415e-14	1.00925e-13
lipid	lipid607	lipid835	0.696601	1.75415e-14	1.00925e-13
lipid	lipid673	lipid815	0.696614	1.75415e-14	1.00925e-13
lipid	lipid772	lipid831	0.696601	1.75415e-14	1.00925e-13
lipid	lipid92	lipid654	0.69662	1.75415e-14	1.00925e-13
lipid	lipid99	lipid627	0.696578	1.75415e-14	1.00925e-13
orthologstool	orthologstool103	orthologstool178	0.733012	7.10543e-15	1.01855e-13
orthologstool	orthologstool11	orthologstool53	0.733373	7.10543e-15	1.01855e-13
orthologstool	orthologstool110	orthologstool254	0.733373	7.10543e-15	1.01855e-13
orthologstool	orthologstool162	orthologstool232	0.733268	7.10543e-15	1.01855e-13
orthologstool	orthologstool168	orthologstool332	0.733075	7.10543e-15	1.01855e-13
orthologstool	orthologstool286	orthologstool329	-0.733367	7.10543e-15	1.01855e-13
orthologstool	orthologstool5	orthologstool269	0.733213	7.10543e-15	1.01855e-13
orthologstool	orthologstool56	orthologstool79	0.73311	7.10543e-15	1.01855e-13
lipid	lipid236	lipid759	0.696493	1.77636e-14	1.02125e-13
lipid	lipid240	lipid674	0.69655	1.77636e-14	1.02125e-13
lipid	lipid370	lipid633	0.69646	1.77636e-14	1.02125e-13
lipid	lipid371	lipid646	0.696438	1.77636e-14	1.02125e-13
lipid	lipid375	lipid616	0.696487	1.77636e-14	1.02125e-13
lipid	lipid38	lipid752	0.696464	1.77636e-14	1.02125e-13
lipid	lipid382	lipid566	0.696441	1.77636e-14	1.02125e-13
lipid	lipid388	lipid508	0.696517	1.77636e-14	1.02125e-13
lipid	lipid395	lipid526	0.696431	1.77636e-14	1.02125e-13
lipid	lipid400	lipid684	0.696512	1.77636e-14	1.02125e-13
lipid	lipid412	lipid555	0.696478	1.77636e-14	1.02125e-13
lipid	lipid414	lipid627	0.696556	1.77636e-14	1.02125e-13
lipid	lipid415	lipid696	0.696567	1.77636e-14	1.02125e-13
lipid	lipid420	lipid615	0.696486	1.77636e-14	1.02125e-13
lipid	lipid432	lipid580	0.696509	1.77636e-14	1.02125e-13
lipid	lipid434	lipid717	0.696529	1.77636e-14	1.02125e-13
lipid	lipid440	lipid590	0.696501	1.77636e-14	1.02125e-13
lipid	lipid450	lipid645	0.696552	1.77636e-14	1.02125e-13
lipid	lipid494	lipid681	0.696467	1.77636e-14	1.02125e-13
lipid	lipid499	lipid689	0.696464	1.77636e-14	1.02125e-13
lipid	lipid511	lipid773	0.69657	1.77636e-14	1.02125e-13
lipid	lipid518	lipid746	0.696465	1.77636e-14	1.02125e-13
lipid	lipid520	lipid732	0.696482	1.77636e-14	1.02125e-13
lipid	lipid521	lipid602	0.69645	1.77636e-14	1.02125e-13
lipid	lipid524	lipid762	0.696436	1.77636e-14	1.02125e-13
lipid	lipid528	lipid728	0.696499	1.77636e-14	1.02125e-13
lipid	lipid538	lipid783	0.696437	1.77636e-14	1.02125e-13
lipid	lipid561	lipid720	0.696567	1.77636e-14	1.02125e-13
lipid	lipid565	lipid698	0.696443	1.77636e-14	1.02125e-13
lipid	lipid586	lipid601	0.696504	1.77636e-14	1.02125e-13
lipid	lipid594	lipid682	0.696433	1.77636e-14	1.02125e-13
lipid	lipid601	lipid689	0.696512	1.77636e-14	1.02125e-13
lipid	lipid638	lipid689	0.696489	1.77636e-14	1.02125e-13
lipid	lipid638	lipid821	0.696468	1.77636e-14	1.02125e-13
lipid	lipid641	lipid694	0.696471	1.77636e-14	1.02125e-13
lipid	lipid653	lipid759	0.696533	1.77636e-14	1.02125e-13
lipid	lipid663	lipid692	0.696432	1.77636e-14	1.02125e-13
lipid	lipid671	lipid818	0.69654	1.77636e-14	1.02125e-13
lipid	lipid688	lipid755	0.696432	1.77636e-14	1.02125e-13
lipid	lipid69	lipid475	0.696571	1.77636e-14	1.02125e-13
lipid	lipid699	lipid730	0.696458	1.77636e-14	1.02125e-13
lipid	lipid711	lipid811	0.696529	1.77636e-14	1.02125e-13
lipid	lipid715	lipid775	0.696477	1.77636e-14	1.02125e-13
lipid	lipid79	lipid423	0.696503	1.77636e-14	1.02125e-13
lipid	lipid86	lipid555	0.696551	1.77636e-14	1.02125e-13
lipid	lipid90	lipid534	0.696422	1.77636e-14	1.02125e-13
lipid	lipid96	lipid709	0.696569	1.77636e-14	1.02125e-13
ortholognasal	ortholognasal1	ortholognasal142	0.69808	7.54952e-15	1.02269e-13
ortholognasal	ortholognasal126	ortholognasal323	-0.698082	7.54952e-15	1.02269e-13
ortholognasal	ortholognasal136	ortholognasal137	0.697784	7.54952e-15	1.02269e-13
ortholognasal	ortholognasal212	ortholognasal279	0.69803	7.54952e-15	1.02269e-13
ortholognasal	ortholognasal219	ortholognasal264	0.697776	7.54952e-15	1.02269e-13
ortholognasal	ortholognasal247	ortholognasal349	0.697872	7.54952e-15	1.02269e-13
ortholognasal	ortholognasal54	ortholognasal349	0.698055	7.54952e-15	1.02269e-13
ortholognasal	ortholognasal94	ortholognasal209	0.697934	7.54952e-15	1.02269e-13
lipid	lipid189	lipid226	0.696418	1.79856e-14	1.03382e-13
lipid	lipid371	lipid529	0.696392	1.79856e-14	1.03382e-13
lipid	lipid376	lipid519	0.696407	1.79856e-14	1.03382e-13
lipid	lipid435	lipid717	0.696378	1.79856e-14	1.03382e-13
lipid	lipid471	lipid740	0.696384	1.79856e-14	1.03382e-13
lipid	lipid511	lipid619	0.696406	1.79856e-14	1.03382e-13
lipid	lipid516	lipid792	0.696394	1.79856e-14	1.03382e-13
lipid	lipid562	lipid666	0.696414	1.79856e-14	1.03382e-13
lipid	lipid57	lipid467	0.696395	1.79856e-14	1.03382e-13
lipid	lipid6	lipid459	0.696409	1.79856e-14	1.03382e-13
lipid	lipid62	lipid750	0.696397	1.79856e-14	1.03382e-13
lipid	lipid660	lipid717	0.696374	1.79856e-14	1.03382e-13
lipid	lipid128	lipid129	0.696259	1.82077e-14	1.04562e-13
lipid	lipid172	lipid237	0.696236	1.82077e-14	1.04562e-13
lipid	lipid179	lipid831	0.696242	1.82077e-14	1.04562e-13
lipid	lipid240	lipid665	0.696249	1.82077e-14	1.04562e-13
lipid	lipid251	lipid744	0.69625	1.82077e-14	1.04562e-13
lipid	lipid357	lipid524	0.696346	1.82077e-14	1.04562e-13
lipid	lipid359	lipid655	0.69627	1.82077e-14	1.04562e-13
lipid	lipid366	lipid507	0.696326	1.82077e-14	1.04562e-13
lipid	lipid367	lipid581	0.696227	1.82077e-14	1.04562e-13
lipid	lipid383	lipid599	0.696342	1.82077e-14	1.04562e-13
lipid	lipid391	lipid627	0.696318	1.82077e-14	1.04562e-13
lipid	lipid402	lipid533	0.69625	1.82077e-14	1.04562e-13
lipid	lipid409	lipid768	0.696247	1.82077e-14	1.04562e-13
lipid	lipid414	lipid602	0.69631	1.82077e-14	1.04562e-13
lipid	lipid415	lipid649	0.69626	1.82077e-14	1.04562e-13
lipid	lipid423	lipid557	0.696243	1.82077e-14	1.04562e-13
lipid	lipid426	lipid740	0.696326	1.82077e-14	1.04562e-13
lipid	lipid427	lipid740	0.696355	1.82077e-14	1.04562e-13
lipid	lipid441	lipid779	0.696244	1.82077e-14	1.04562e-13
lipid	lipid456	lipid627	0.69629	1.82077e-14	1.04562e-13
lipid	lipid470	lipid689	0.696316	1.82077e-14	1.04562e-13
lipid	lipid471	lipid577	0.696276	1.82077e-14	1.04562e-13
lipid	lipid478	lipid672	0.696325	1.82077e-14	1.04562e-13
lipid	lipid485	lipid780	0.696304	1.82077e-14	1.04562e-13
lipid	lipid517	lipid715	0.696283	1.82077e-14	1.04562e-13
lipid	lipid522	lipid745	0.696236	1.82077e-14	1.04562e-13
lipid	lipid536	lipid801	0.69625	1.82077e-14	1.04562e-13
lipid	lipid538	lipid651	0.696295	1.82077e-14	1.04562e-13
lipid	lipid539	lipid604	0.696255	1.82077e-14	1.04562e-13
lipid	lipid544	lipid750	0.696232	1.82077e-14	1.04562e-13
lipid	lipid545	lipid750	0.696256	1.82077e-14	1.04562e-13
lipid	lipid551	lipid821	0.696305	1.82077e-14	1.04562e-13
lipid	lipid57	lipid750	0.696359	1.82077e-14	1.04562e-13
lipid	lipid572	lipid738	0.696351	1.82077e-14	1.04562e-13
lipid	lipid574	lipid689	0.696298	1.82077e-14	1.04562e-13
lipid	lipid578	lipid679	0.69626	1.82077e-14	1.04562e-13
lipid	lipid579	lipid818	0.696358	1.82077e-14	1.04562e-13
lipid	lipid585	lipid685	0.696234	1.82077e-14	1.04562e-13
lipid	lipid591	lipid700	0.696302	1.82077e-14	1.04562e-13
lipid	lipid600	lipid709	0.696314	1.82077e-14	1.04562e-13
lipid	lipid603	lipid666	0.69635	1.82077e-14	1.04562e-13
lipid	lipid604	lipid712	0.696322	1.82077e-14	1.04562e-13
lipid	lipid605	lipid780	0.696274	1.82077e-14	1.04562e-13
lipid	lipid607	lipid816	0.696273	1.82077e-14	1.04562e-13
lipid	lipid616	lipid677	0.696257	1.82077e-14	1.04562e-13
lipid	lipid62	lipid683	0.696342	1.82077e-14	1.04562e-13
lipid	lipid635	lipid702	0.696353	1.82077e-14	1.04562e-13
lipid	lipid638	lipid702	0.696222	1.82077e-14	1.04562e-13
lipid	lipid648	lipid660	0.696242	1.82077e-14	1.04562e-13
lipid	lipid689	lipid743	0.696256	1.82077e-14	1.04562e-13
lipid	lipid696	lipid739	0.69625	1.82077e-14	1.04562e-13
lipid	lipid70	lipid478	0.696363	1.82077e-14	1.04562e-13
lipid	lipid797	lipid819	0.696232	1.82077e-14	1.04562e-13
lipid	lipid83	lipid501	0.69632	1.82077e-14	1.04562e-13
lipid	lipid88	lipid511	0.696269	1.82077e-14	1.04562e-13
lipid	lipid90	lipid586	0.696323	1.82077e-14	1.04562e-13
lipid	lipid92	lipid785	0.696248	1.82077e-14	1.04562e-13
orthologstool	orthologstool1	orthologstool200	0.733001	7.32747e-15	1.049e-13
orthologstool	orthologstool19	orthologstool109	0.732974	7.32747e-15	1.049e-13
orthologstool	orthologstool255	orthologstool289	0.732894	7.32747e-15	1.049e-13
orthologstool	orthologstool26	orthologstool202	-0.732908	7.32747e-15	1.049e-13
orthologstool	orthologstool27	orthologstool149	0.732935	7.32747e-15	1.049e-13
orthologstool	orthologstool27	orthologstool249	0.732921	7.32747e-15	1.049e-13
ortholognasal	ortholognasal221	ortholognasal262	0.697723	7.77156e-15	1.05254e-13
lipid	lipid284	lipid306	0.696218	1.84297e-14	1.0581e-13
lipid	lipid357	lipid500	0.696185	1.84297e-14	1.0581e-13
lipid	lipid389	lipid515	0.696171	1.84297e-14	1.0581e-13
lipid	lipid432	lipid660	0.696205	1.84297e-14	1.0581e-13
lipid	lipid517	lipid586	0.696203	1.84297e-14	1.0581e-13
lipid	lipid520	lipid538	0.696204	1.84297e-14	1.0581e-13
lipid	lipid556	lipid762	0.69621	1.84297e-14	1.0581e-13
lipid	lipid583	lipid653	0.696199	1.84297e-14	1.0581e-13
lipid	lipid611	lipid643	0.696184	1.84297e-14	1.0581e-13
lipid	lipid706	lipid744	0.696194	1.84297e-14	1.0581e-13
lipid	lipid736	lipid823	0.696213	1.84297e-14	1.0581e-13
lipid	lipid77	lipid783	0.6962	1.84297e-14	1.0581e-13
lipid	lipid79	lipid426	0.696183	1.84297e-14	1.0581e-13
lipid	lipid79	lipid729	0.696194	1.84297e-14	1.0581e-13
lipid	lipid790	lipid835	0.696183	1.84297e-14	1.0581e-13
lipid	lipid801	lipid805	0.696173	1.84297e-14	1.0581e-13
lipid	lipid167	lipid228	0.696057	1.86517e-14	1.07016e-13
lipid	lipid168	lipid376	0.696119	1.86517e-14	1.07016e-13
lipid	lipid3	lipid416	0.696141	1.86517e-14	1.07016e-13
lipid	lipid360	lipid616	0.696145	1.86517e-14	1.07016e-13
lipid	lipid371	lipid608	0.696156	1.86517e-14	1.07016e-13
lipid	lipid390	lipid709	0.696166	1.86517e-14	1.07016e-13
lipid	lipid409	lipid548	0.696128	1.86517e-14	1.07016e-13
lipid	lipid447	lipid535	0.696162	1.86517e-14	1.07016e-13
lipid	lipid468	lipid684	0.696089	1.86517e-14	1.07016e-13
lipid	lipid468	lipid687	0.696089	1.86517e-14	1.07016e-13
lipid	lipid475	lipid672	0.696169	1.86517e-14	1.07016e-13
lipid	lipid488	lipid522	0.696081	1.86517e-14	1.07016e-13
lipid	lipid488	lipid823	0.696121	1.86517e-14	1.07016e-13
lipid	lipid525	lipid770	0.69605	1.86517e-14	1.07016e-13
lipid	lipid554	lipid801	0.696084	1.86517e-14	1.07016e-13
lipid	lipid554	lipid823	0.696051	1.86517e-14	1.07016e-13
lipid	lipid560	lipid659	0.6961	1.86517e-14	1.07016e-13
lipid	lipid560	lipid712	0.696113	1.86517e-14	1.07016e-13
lipid	lipid569	lipid767	0.696079	1.86517e-14	1.07016e-13
lipid	lipid589	lipid818	0.696121	1.86517e-14	1.07016e-13
lipid	lipid623	lipid642	0.696098	1.86517e-14	1.07016e-13
lipid	lipid63	lipid362	0.69609	1.86517e-14	1.07016e-13
lipid	lipid649	lipid750	0.696121	1.86517e-14	1.07016e-13
lipid	lipid650	lipid738	0.696066	1.86517e-14	1.07016e-13
lipid	lipid68	lipid699	0.696103	1.86517e-14	1.07016e-13
lipid	lipid69	lipid449	0.696055	1.86517e-14	1.07016e-13
lipid	lipid693	lipid835	0.696056	1.86517e-14	1.07016e-13
lipid	lipid703	lipid762	0.696155	1.86517e-14	1.07016e-13
lipid	lipid709	lipid745	0.696049	1.86517e-14	1.07016e-13
lipid	lipid71	lipid436	0.69615	1.86517e-14	1.07016e-13
lipid	lipid73	lipid710	0.696049	1.86517e-14	1.07016e-13
lipid	lipid736	lipid835	0.696045	1.86517e-14	1.07016e-13
lipid	lipid746	lipid759	0.696045	1.86517e-14	1.07016e-13
lipid	lipid76	lipid368	0.696159	1.86517e-14	1.07016e-13
lipid	lipid85	lipid737	0.696151	1.86517e-14	1.07016e-13
lipid	lipid85	lipid818	0.69606	1.86517e-14	1.07016e-13
lipid	lipid87	lipid815	0.696036	1.86517e-14	1.07016e-13
lipid	lipid89	lipid666	0.69606	1.86517e-14	1.07016e-13
lipid	lipid97	lipid610	0.696132	1.86517e-14	1.07016e-13
lipid	lipid97	lipid612	0.696039	1.86517e-14	1.07016e-13
orthologstool	orthologstool103	orthologstool107	0.732854	7.54952e-15	1.07817e-13
orthologstool	orthologstool108	orthologstool272	0.732859	7.54952e-15	1.07817e-13
orthologstool	orthologstool114	orthologstool187	0.732603	7.54952e-15	1.07817e-13
orthologstool	orthologstool14	orthologstool206	0.732681	7.54952e-15	1.07817e-13
orthologstool	orthologstool167	orthologstool197	0.732867	7.54952e-15	1.07817e-13
orthologstool	orthologstool169	orthologstool330	-0.732549	7.54952e-15	1.07817e-13
orthologstool	orthologstool170	orthologstool340	0.732574	7.54952e-15	1.07817e-13
orthologstool	orthologstool178	orthologstool346	0.732764	7.54952e-15	1.07817e-13
orthologstool	orthologstool270	orthologstool334	0.732721	7.54952e-15	1.07817e-13
orthologstool	orthologstool31	orthologstool103	0.732559	7.54952e-15	1.07817e-13
orthologstool	orthologstool99	orthologstool299	0.732637	7.54952e-15	1.07817e-13
ortholognasal	ortholognasal119	ortholognasal330	0.697517	7.99361e-15	1.08077e-13
ortholognasal	ortholognasal125	ortholognasal294	0.697573	7.99361e-15	1.08077e-13
ortholognasal	ortholognasal182	ortholognasal351	0.697423	7.99361e-15	1.08077e-13
ortholognasal	ortholognasal25	ortholognasal324	0.697335	7.99361e-15	1.08077e-13
ortholognasal	ortholognasal288	ortholognasal328	-0.697511	7.99361e-15	1.08077e-13
ortholognasal	ortholognasal8	ortholognasal143	-0.697497	7.99361e-15	1.08077e-13
ortholognasal	ortholognasal9	ortholognasal210	-0.697333	7.99361e-15	1.08077e-13
ortholognasal	ortholognasal90	ortholognasal192	0.697357	7.99361e-15	1.08077e-13
lipid	lipid153	lipid457	0.695995	1.88738e-14	1.08268e-13
lipid	lipid154	lipid449	0.696003	1.88738e-14	1.08268e-13
lipid	lipid388	lipid636	0.695984	1.88738e-14	1.08268e-13
lipid	lipid425	lipid696	0.696009	1.88738e-14	1.08268e-13
lipid	lipid537	lipid633	0.695982	1.88738e-14	1.08268e-13
lipid	lipid546	lipid652	0.69602	1.88738e-14	1.08268e-13
lipid	lipid608	lipid653	0.696022	1.88738e-14	1.08268e-13
lipid	lipid612	lipid699	0.69601	1.88738e-14	1.08268e-13
lipid	lipid69	lipid826	0.696012	1.88738e-14	1.08268e-13
lipid	lipid701	lipid750	0.695988	1.88738e-14	1.08268e-13
lipid	lipid74	lipid783	0.695994	1.88738e-14	1.08268e-13
lipid	lipid79	lipid427	0.696016	1.88738e-14	1.08268e-13
lipid	lipid88	lipid818	0.695996	1.88738e-14	1.08268e-13
lipid	lipid1	lipid5	0.695942	1.90958e-14	1.0948e-13
lipid	lipid261	lipid684	0.695957	1.90958e-14	1.0948e-13
lipid	lipid357	lipid582	0.69595	1.90958e-14	1.0948e-13
lipid	lipid360	lipid594	0.695943	1.90958e-14	1.0948e-13
lipid	lipid375	lipid656	0.695835	1.90958e-14	1.0948e-13
lipid	lipid4	lipid189	0.695882	1.90958e-14	1.0948e-13
lipid	lipid424	lipid579	0.695902	1.90958e-14	1.0948e-13
lipid	lipid445	lipid615	0.695958	1.90958e-14	1.0948e-13
lipid	lipid453	lipid744	0.695964	1.90958e-14	1.0948e-13
lipid	lipid455	lipid479	0.695899	1.90958e-14	1.0948e-13
lipid	lipid466	lipid527	0.695964	1.90958e-14	1.0948e-13
lipid	lipid487	lipid538	0.695896	1.90958e-14	1.0948e-13
lipid	lipid517	lipid694	0.695872	1.90958e-14	1.0948e-13
lipid	lipid528	lipid566	0.695836	1.90958e-14	1.0948e-13
lipid	lipid554	lipid689	0.695898	1.90958e-14	1.0948e-13
lipid	lipid562	lipid685	0.695938	1.90958e-14	1.0948e-13
lipid	lipid573	lipid625	0.695948	1.90958e-14	1.0948e-13
lipid	lipid586	lipid776	0.69595	1.90958e-14	1.0948e-13
lipid	lipid592	lipid775	0.695872	1.90958e-14	1.0948e-13
lipid	lipid593	lipid726	0.695938	1.90958e-14	1.0948e-13
lipid	lipid596	lipid739	0.695947	1.90958e-14	1.0948e-13
lipid	lipid605	lipid745	0.695861	1.90958e-14	1.0948e-13
lipid	lipid612	lipid751	0.695912	1.90958e-14	1.0948e-13
lipid	lipid619	lipid637	0.695861	1.90958e-14	1.0948e-13
lipid	lipid62	lipid493	0.695945	1.90958e-14	1.0948e-13
lipid	lipid649	lipid759	0.695875	1.90958e-14	1.0948e-13
lipid	lipid690	lipid744	0.695947	1.90958e-14	1.0948e-13
lipid	lipid70	lipid827	0.695935	1.90958e-14	1.0948e-13
lipid	lipid702	lipid788	0.695906	1.90958e-14	1.0948e-13
lipid	lipid74	lipid823	0.695843	1.90958e-14	1.0948e-13
lipid	lipid755	lipid789	0.695849	1.90958e-14	1.0948e-13
lipid	lipid79	lipid653	0.6959	1.90958e-14	1.0948e-13
lipid	lipid85	lipid465	0.695846	1.90958e-14	1.0948e-13
lipid	lipid85	lipid492	0.695922	1.90958e-14	1.0948e-13
lipid	lipid89	lipid646	0.695905	1.90958e-14	1.0948e-13
lipid	lipid233	lipid549	0.695784	1.93179e-14	1.1073e-13
lipid	lipid279	lipid287	0.695799	1.93179e-14	1.1073e-13
lipid	lipid364	lipid633	0.695806	1.93179e-14	1.1073e-13
lipid	lipid394	lipid516	0.695793	1.93179e-14	1.1073e-13
lipid	lipid452	lipid641	0.695799	1.93179e-14	1.1073e-13
lipid	lipid482	lipid668	0.695795	1.93179e-14	1.1073e-13
lipid	lipid498	lipid526	0.695785	1.93179e-14	1.1073e-13
lipid	lipid519	lipid563	0.695794	1.93179e-14	1.1073e-13
lipid	lipid591	lipid818	0.695824	1.93179e-14	1.1073e-13
lipid	lipid664	lipid699	0.695827	1.93179e-14	1.1073e-13
lipid	lipid684	lipid826	0.695824	1.93179e-14	1.1073e-13
lipid	lipid707	lipid741	0.695808	1.93179e-14	1.1073e-13
lipid	lipid757	lipid786	0.695796	1.93179e-14	1.1073e-13
orthologstool	orthologstool120	orthologstool269	0.732532	7.77156e-15	1.10793e-13
orthologstool	orthologstool175	orthologstool349	0.732513	7.77156e-15	1.10793e-13
orthologstool	orthologstool190	orthologstool200	0.732448	7.77156e-15	1.10793e-13
orthologstool	orthologstool197	orthologstool243	-0.73244	7.77156e-15	1.10793e-13
orthologstool	orthologstool279	orthologstool351	0.732499	7.77156e-15	1.10793e-13
orthologstool	orthologstool333	orthologstool334	0.732447	7.77156e-15	1.10793e-13
orthologstool	orthologstool56	orthologstool188	0.732461	7.77156e-15	1.10793e-13
orthologstool	orthologstool82	orthologstool312	0.732465	7.77156e-15	1.10793e-13
ortholognasal	ortholognasal11	ortholognasal235	-0.697295	8.21565e-15	1.10985e-13
ortholognasal	ortholognasal22	ortholognasal35	-0.697253	8.21565e-15	1.10985e-13
ortholognasal	ortholognasal290	ortholognasal339	0.697313	8.21565e-15	1.10985e-13
ortholognasal	ortholognasal33	ortholognasal52	0.69725	8.21565e-15	1.10985e-13
lipid	lipid177	lipid507	0.69578	1.95399e-14	1.11929e-13
lipid	lipid380	lipid523	0.695711	1.95399e-14	1.11929e-13
lipid	lipid384	lipid523	0.695653	1.95399e-14	1.11929e-13
lipid	lipid387	lipid519	0.695672	1.95399e-14	1.11929e-13
lipid	lipid387	lipid599	0.695656	1.95399e-14	1.11929e-13
lipid	lipid392	lipid511	0.695658	1.95399e-14	1.11929e-13
lipid	lipid416	lipid548	0.695644	1.95399e-14	1.11929e-13
lipid	lipid433	lipid535	0.695732	1.95399e-14	1.11929e-13
lipid	lipid449	lipid653	0.69578	1.95399e-14	1.11929e-13
lipid	lipid450	lipid585	0.695702	1.95399e-14	1.11929e-13
lipid	lipid454	lipid729	0.695755	1.95399e-14	1.11929e-13
lipid	lipid476	lipid734	0.695755	1.95399e-14	1.11929e-13
lipid	lipid480	lipid662	0.695719	1.95399e-14	1.11929e-13
lipid	lipid510	lipid715	0.695677	1.95399e-14	1.11929e-13
lipid	lipid512	lipid791	0.695774	1.95399e-14	1.11929e-13
lipid	lipid515	lipid741	0.695712	1.95399e-14	1.11929e-13
lipid	lipid534	lipid648	0.695645	1.95399e-14	1.11929e-13
lipid	lipid538	lipid599	0.695722	1.95399e-14	1.11929e-13
lipid	lipid539	lipid701	0.695665	1.95399e-14	1.11929e-13
lipid	lipid544	lipid780	0.695765	1.95399e-14	1.11929e-13
lipid	lipid552	lipid671	0.695682	1.95399e-14	1.11929e-13
lipid	lipid57	lipid405	0.695739	1.95399e-14	1.11929e-13
lipid	lipid584	lipid613	0.695705	1.95399e-14	1.11929e-13
lipid	lipid585	lipid818	0.695677	1.95399e-14	1.11929e-13
lipid	lipid589	lipid685	0.6957	1.95399e-14	1.11929e-13
lipid	lipid63	lipid644	0.695774	1.95399e-14	1.11929e-13
lipid	lipid642	lipid653	0.695752	1.95399e-14	1.11929e-13
lipid	lipid669	lipid822	0.695736	1.95399e-14	1.11929e-13
lipid	lipid671	lipid835	0.69567	1.95399e-14	1.11929e-13
lipid	lipid679	lipid766	0.695708	1.95399e-14	1.11929e-13
lipid	lipid686	lipid689	0.695683	1.95399e-14	1.11929e-13
lipid	lipid689	lipid741	0.695734	1.95399e-14	1.11929e-13
lipid	lipid70	lipid252	0.695663	1.95399e-14	1.11929e-13
lipid	lipid73	lipid75	0.695706	1.95399e-14	1.11929e-13
lipid	lipid732	lipid785	0.695659	1.95399e-14	1.11929e-13
lipid	lipid75	lipid436	0.695668	1.95399e-14	1.11929e-13
lipid	lipid75	lipid737	0.695778	1.95399e-14	1.11929e-13
lipid	lipid777	lipid815	0.695758	1.95399e-14	1.11929e-13
lipid	lipid85	lipid458	0.695672	1.95399e-14	1.11929e-13
lipid	lipid90	lipid665	0.695722	1.95399e-14	1.11929e-13
lipid	lipid99	lipid842	0.695746	1.95399e-14	1.11929e-13
lipid	lipid376	lipid572	0.695609	1.9762e-14	1.13175e-13
lipid	lipid383	lipid567	0.695602	1.9762e-14	1.13175e-13
lipid	lipid411	lipid664	0.69564	1.9762e-14	1.13175e-13
lipid	lipid418	lipid592	0.695621	1.9762e-14	1.13175e-13
lipid	lipid458	lipid612	0.695608	1.9762e-14	1.13175e-13
lipid	lipid541	lipid674	0.695608	1.9762e-14	1.13175e-13
lipid	lipid579	lipid650	0.695626	1.9762e-14	1.13175e-13
lipid	lipid597	lipid620	0.695626	1.9762e-14	1.13175e-13
lipid	lipid620	lipid759	0.69562	1.9762e-14	1.13175e-13
lipid	lipid68	lipid412	0.695599	1.9762e-14	1.13175e-13
lipid	lipid685	lipid814	0.69561	1.9762e-14	1.13175e-13
lipid	lipid734	lipid828	0.695621	1.9762e-14	1.13175e-13
lipid	lipid85	lipid622	0.69564	1.9762e-14	1.13175e-13
lipid	lipid93	lipid95	0.695612	1.9762e-14	1.13175e-13
orthologstool	orthologstool10	orthologstool49	0.732306	7.99361e-15	1.1361e-13
orthologstool	orthologstool101	orthologstool110	0.732233	7.99361e-15	1.1361e-13
orthologstool	orthologstool104	orthologstool250	0.732362	7.99361e-15	1.1361e-13
orthologstool	orthologstool110	orthologstool340	0.732217	7.99361e-15	1.1361e-13
orthologstool	orthologstool12	orthologstool51	0.732149	7.99361e-15	1.1361e-13
orthologstool	orthologstool139	orthologstool171	-0.732348	7.99361e-15	1.1361e-13
orthologstool	orthologstool158	orthologstool266	0.732165	7.99361e-15	1.1361e-13
orthologstool	orthologstool21	orthologstool56	0.732386	7.99361e-15	1.1361e-13
orthologstool	orthologstool289	orthologstool349	0.73241	7.99361e-15	1.1361e-13
orthologstool	orthologstool29	orthologstool113	0.732404	7.99361e-15	1.1361e-13
orthologstool	orthologstool65	orthologstool244	0.732335	7.99361e-15	1.1361e-13
orthologstool	orthologstool80	orthologstool339	-0.732226	7.99361e-15	1.1361e-13
orthologstool	orthologstool84	orthologstool263	-0.732142	7.99361e-15	1.1361e-13
orthologstool	orthologstool96	orthologstool198	0.732295	7.99361e-15	1.1361e-13
ortholognasal	ortholognasal106	ortholognasal325	0.697149	8.43769e-15	1.13863e-13
ortholognasal	ortholognasal11	ortholognasal239	-0.69711	8.43769e-15	1.13863e-13
ortholognasal	ortholognasal23	ortholognasal237	-0.696972	8.43769e-15	1.13863e-13
ortholognasal	ortholognasal51	ortholognasal67	0.697157	8.43769e-15	1.13863e-13
ortholognasal	ortholognasal58	ortholognasal274	-0.697121	8.43769e-15	1.13863e-13
lipid	lipid157	lipid461	0.695584	1.9984e-14	1.14368e-13
lipid	lipid188	lipid722	0.695578	1.9984e-14	1.14368e-13
lipid	lipid211	lipid333	0.695578	1.9984e-14	1.14368e-13
lipid	lipid224	lipid294	0.695505	1.9984e-14	1.14368e-13
lipid	lipid291	lipid310	0.695569	1.9984e-14	1.14368e-13
lipid	lipid357	lipid514	0.695515	1.9984e-14	1.14368e-13
lipid	lipid370	lipid521	0.695593	1.9984e-14	1.14368e-13
lipid	lipid371	lipid639	0.695521	1.9984e-14	1.14368e-13
lipid	lipid379	lipid555	0.695559	1.9984e-14	1.14368e-13
lipid	lipid390	lipid675	0.695517	1.9984e-14	1.14368e-13
lipid	lipid398	lipid518	0.695492	1.9984e-14	1.14368e-13
lipid	lipid398	lipid548	0.695463	1.9984e-14	1.14368e-13
lipid	lipid399	lipid592	0.695552	1.9984e-14	1.14368e-13
lipid	lipid425	lipid665	0.695469	1.9984e-14	1.14368e-13
lipid	lipid434	lipid620	0.69547	1.9984e-14	1.14368e-13
lipid	lipid464	lipid576	0.69555	1.9984e-14	1.14368e-13
lipid	lipid465	lipid522	0.695518	1.9984e-14	1.14368e-13
lipid	lipid466	lipid721	0.695595	1.9984e-14	1.14368e-13
lipid	lipid471	lipid656	0.695596	1.9984e-14	1.14368e-13
lipid	lipid471	lipid769	0.6955	1.9984e-14	1.14368e-13
lipid	lipid488	lipid656	0.695528	1.9984e-14	1.14368e-13
lipid	lipid515	lipid658	0.695586	1.9984e-14	1.14368e-13
lipid	lipid536	lipid548	0.695595	1.9984e-14	1.14368e-13
lipid	lipid551	lipid715	0.695561	1.9984e-14	1.14368e-13
lipid	lipid558	lipid681	0.695464	1.9984e-14	1.14368e-13
lipid	lipid580	lipid770	0.695577	1.9984e-14	1.14368e-13
lipid	lipid6	lipid709	0.695491	1.9984e-14	1.14368e-13
lipid	lipid619	lipid793	0.695529	1.9984e-14	1.14368e-13
lipid	lipid620	lipid685	0.695568	1.9984e-14	1.14368e-13
lipid	lipid629	lipid738	0.695524	1.9984e-14	1.14368e-13
lipid	lipid63	lipid555	0.695529	1.9984e-14	1.14368e-13
lipid	lipid666	lipid690	0.695468	1.9984e-14	1.14368e-13
lipid	lipid694	lipid728	0.695556	1.9984e-14	1.14368e-13
lipid	lipid70	lipid568	0.695482	1.9984e-14	1.14368e-13
lipid	lipid704	lipid753	0.69551	1.9984e-14	1.14368e-13
lipid	lipid722	lipid829	0.695508	1.9984e-14	1.14368e-13
lipid	lipid730	lipid769	0.695489	1.9984e-14	1.14368e-13
lipid	lipid750	lipid787	0.695591	1.9984e-14	1.14368e-13
lipid	lipid761	lipid794	0.695554	1.9984e-14	1.14368e-13
lipid	lipid771	lipid817	0.695525	1.9984e-14	1.14368e-13
lipid	lipid777	lipid822	0.695564	1.9984e-14	1.14368e-13
lipid	lipid801	lipid845	0.695511	1.9984e-14	1.14368e-13
lipid	lipid93	lipid507	0.695527	1.9984e-14	1.14368e-13
lipid	lipid11	lipid154	0.695438	2.02061e-14	1.15622e-13
lipid	lipid192	lipid377	0.69544	2.02061e-14	1.15622e-13
lipid	lipid358	lipid465	0.695456	2.02061e-14	1.15622e-13
lipid	lipid410	lipid511	0.695418	2.02061e-14	1.15622e-13
lipid	lipid513	lipid769	0.69545	2.02061e-14	1.15622e-13
lipid	lipid669	lipid713	0.695438	2.02061e-14	1.15622e-13
lipid	lipid71	lipid406	0.695441	2.02061e-14	1.15622e-13
lipid	lipid92	lipid437	0.695459	2.02061e-14	1.15622e-13
lipid	lipid99	lipid837	0.69542	2.02061e-14	1.15622e-13
orthologstool	orthologstool104	orthologstool356	0.732013	8.21565e-15	1.16689e-13
orthologstool	orthologstool322	orthologstool359	0.732	8.21565e-15	1.16689e-13
orthologstool	orthologstool60	orthologstool175	0.732014	8.21565e-15	1.16689e-13
ortholognasal	ortholognasal150	ortholognasal349	0.696818	8.65974e-15	1.16785e-13
ortholognasal	ortholognasal161	ortholognasal185	-0.696833	8.65974e-15	1.16785e-13
ortholognasal	ortholognasal71	ortholognasal294	0.696838	8.65974e-15	1.16785e-13
lipid	lipid191	lipid415	0.695335	2.04281e-14	1.1682e-13
lipid	lipid261	lipid689	0.695359	2.04281e-14	1.1682e-13
lipid	lipid3	lipid386	0.695289	2.04281e-14	1.1682e-13
lipid	lipid357	lipid498	0.695411	2.04281e-14	1.1682e-13
lipid	lipid38	lipid83	0.695349	2.04281e-14	1.1682e-13
lipid	lipid382	lipid650	0.695318	2.04281e-14	1.1682e-13
lipid	lipid393	lipid823	0.695303	2.04281e-14	1.1682e-13
lipid	lipid399	lipid516	0.695393	2.04281e-14	1.1682e-13
lipid	lipid413	lipid651	0.69537	2.04281e-14	1.1682e-13
lipid	lipid42	lipid47	0.695329	2.04281e-14	1.1682e-13
lipid	lipid430	lipid666	0.695386	2.04281e-14	1.1682e-13
lipid	lipid431	lipid728	0.695293	2.04281e-14	1.1682e-13
lipid	lipid437	lipid741	0.695285	2.04281e-14	1.1682e-13
lipid	lipid444	lipid620	0.695332	2.04281e-14	1.1682e-13
lipid	lipid447	lipid604	0.695291	2.04281e-14	1.1682e-13
lipid	lipid460	lipid707	0.695304	2.04281e-14	1.1682e-13
lipid	lipid487	lipid656	0.695335	2.04281e-14	1.1682e-13
lipid	lipid497	lipid750	0.695333	2.04281e-14	1.1682e-13
lipid	lipid504	lipid662	0.695381	2.04281e-14	1.1682e-13
lipid	lipid545	lipid589	0.69529	2.04281e-14	1.1682e-13
lipid	lipid555	lipid657	0.695347	2.04281e-14	1.1682e-13
lipid	lipid598	lipid840	0.695327	2.04281e-14	1.1682e-13
lipid	lipid600	lipid769	0.695388	2.04281e-14	1.1682e-13
lipid	lipid62	lipid528	0.695318	2.04281e-14	1.1682e-13
lipid	lipid645	lipid777	0.69534	2.04281e-14	1.1682e-13
lipid	lipid65	lipid365	0.69528	2.04281e-14	1.1682e-13
lipid	lipid669	lipid726	0.695394	2.04281e-14	1.1682e-13
lipid	lipid69	lipid430	0.695296	2.04281e-14	1.1682e-13
lipid	lipid695	lipid764	0.695307	2.04281e-14	1.1682e-13
lipid	lipid70	lipid681	0.695368	2.04281e-14	1.1682e-13
lipid	lipid709	lipid816	0.695343	2.04281e-14	1.1682e-13
lipid	lipid71	lipid780	0.695342	2.04281e-14	1.1682e-13
lipid	lipid712	lipid808	0.695289	2.04281e-14	1.1682e-13
lipid	lipid75	lipid615	0.695413	2.04281e-14	1.1682e-13
lipid	lipid77	lipid741	0.695348	2.04281e-14	1.1682e-13
lipid	lipid85	lipid561	0.695319	2.04281e-14	1.1682e-13
lipid	lipid87	lipid90	0.695389	2.04281e-14	1.1682e-13
lipid	lipid95	lipid608	0.69532	2.04281e-14	1.1682e-13
lipid	lipid96	lipid532	0.695366	2.04281e-14	1.1682e-13
lipid	lipid119	lipid716	0.695274	2.06501e-14	1.18065e-13
lipid	lipid244	lipid643	0.69524	2.06501e-14	1.18065e-13
lipid	lipid375	lipid569	0.695273	2.06501e-14	1.18065e-13
lipid	lipid422	lipid534	0.695275	2.06501e-14	1.18065e-13
lipid	lipid461	lipid652	0.695267	2.06501e-14	1.18065e-13
lipid	lipid468	lipid779	0.695245	2.06501e-14	1.18065e-13
lipid	lipid470	lipid498	0.69524	2.06501e-14	1.18065e-13
lipid	lipid555	lipid750	0.695242	2.06501e-14	1.18065e-13
lipid	lipid584	lipid611	0.695236	2.06501e-14	1.18065e-13
lipid	lipid620	lipid660	0.695258	2.06501e-14	1.18065e-13
lipid	lipid694	lipid840	0.695279	2.06501e-14	1.18065e-13
lipid	lipid792	lipid843	0.695251	2.06501e-14	1.18065e-13
lipid	lipid99	lipid680	0.695278	2.06501e-14	1.18065e-13
lipid	lipid170	lipid502	0.695166	2.08722e-14	1.19266e-13
lipid	lipid191	lipid389	0.695158	2.08722e-14	1.19266e-13
lipid	lipid192	lipid616	0.695137	2.08722e-14	1.19266e-13
lipid	lipid325	lipid486	0.695108	2.08722e-14	1.19266e-13
lipid	lipid362	lipid700	0.69516	2.08722e-14	1.19266e-13
lipid	lipid370	lipid504	0.695148	2.08722e-14	1.19266e-13
lipid	lipid373	lipid534	0.695151	2.08722e-14	1.19266e-13
lipid	lipid386	lipid646	0.695189	2.08722e-14	1.19266e-13
lipid	lipid39	lipid740	0.695171	2.08722e-14	1.19266e-13
lipid	lipid398	lipid709	0.695117	2.08722e-14	1.19266e-13
lipid	lipid403	lipid627	0.695167	2.08722e-14	1.19266e-13
lipid	lipid410	lipid666	0.695148	2.08722e-14	1.19266e-13
lipid	lipid429	lipid464	0.695204	2.08722e-14	1.19266e-13
lipid	lipid432	lipid576	0.695113	2.08722e-14	1.19266e-13
lipid	lipid460	lipid574	0.695197	2.08722e-14	1.19266e-13
lipid	lipid460	lipid607	0.695151	2.08722e-14	1.19266e-13
lipid	lipid480	lipid602	0.695204	2.08722e-14	1.19266e-13
lipid	lipid480	lipid604	0.695186	2.08722e-14	1.19266e-13
lipid	lipid508	lipid663	0.695196	2.08722e-14	1.19266e-13
lipid	lipid537	lipid560	0.69513	2.08722e-14	1.19266e-13
lipid	lipid548	lipid647	0.695191	2.08722e-14	1.19266e-13
lipid	lipid569	lipid791	0.695141	2.08722e-14	1.19266e-13
lipid	lipid57	lipid645	0.695203	2.08722e-14	1.19266e-13
lipid	lipid572	lipid767	0.695193	2.08722e-14	1.19266e-13
lipid	lipid583	lipid644	0.695125	2.08722e-14	1.19266e-13
lipid	lipid653	lipid728	0.695135	2.08722e-14	1.19266e-13
lipid	lipid668	lipid680	0.695136	2.08722e-14	1.19266e-13
lipid	lipid69	lipid539	0.69518	2.08722e-14	1.19266e-13
lipid	lipid714	lipid755	0.695198	2.08722e-14	1.19266e-13
lipid	lipid78	lipid428	0.695113	2.08722e-14	1.19266e-13
lipid	lipid798	lipid839	0.695186	2.08722e-14	1.19266e-13
lipid	lipid81	lipid384	0.695146	2.08722e-14	1.19266e-13
lipid	lipid816	lipid825	0.695119	2.08722e-14	1.19266e-13
lipid	lipid87	lipid792	0.695218	2.08722e-14	1.19266e-13
lipid	lipid92	lipid454	0.695235	2.08722e-14	1.19266e-13
lipid	lipid97	lipid645	0.695195	2.08722e-14	1.19266e-13
orthologstool	orthologstool104	orthologstool241	0.731818	8.43769e-15	1.19451e-13
orthologstool	orthologstool107	orthologstool112	0.731735	8.43769e-15	1.19451e-13
orthologstool	orthologstool16	orthologstool176	-0.731869	8.43769e-15	1.19451e-13
orthologstool	orthologstool16	orthologstool337	-0.731965	8.43769e-15	1.19451e-13
orthologstool	orthologstool178	orthologstool332	0.731946	8.43769e-15	1.19451e-13
orthologstool	orthologstool184	orthologstool260	0.731816	8.43769e-15	1.19451e-13
orthologstool	orthologstool186	orthologstool260	0.731957	8.43769e-15	1.19451e-13
orthologstool	orthologstool20	orthologstool252	0.731767	8.43769e-15	1.19451e-13
orthologstool	orthologstool246	orthologstool287	0.731688	8.43769e-15	1.19451e-13
orthologstool	orthologstool299	orthologstool310	0.731674	8.43769e-15	1.19451e-13
orthologstool	orthologstool38	orthologstool79	0.731726	8.43769e-15	1.19451e-13
orthologstool	orthologstool5	orthologstool149	0.731719	8.43769e-15	1.19451e-13
orthologstool	orthologstool73	orthologstool284	0.731764	8.43769e-15	1.19451e-13
orthologstool	orthologstool79	orthologstool321	0.731735	8.43769e-15	1.19451e-13
orthologstool	orthologstool83	orthologstool330	0.731808	8.43769e-15	1.19451e-13
ortholognasal	ortholognasal103	ortholognasal106	0.69676	8.88178e-15	1.19678e-13
ortholognasal	ortholognasal104	ortholognasal319	0.696505	8.88178e-15	1.19678e-13
ortholognasal	ortholognasal48	ortholognasal152	0.696687	8.88178e-15	1.19678e-13
ortholognasal	ortholognasal73	ortholognasal172	-0.696584	8.88178e-15	1.19678e-13
lipid	lipid141	lipid778	0.695081	2.10942e-14	1.2051e-13
lipid	lipid3	lipid406	0.695063	2.10942e-14	1.2051e-13
lipid	lipid35	lipid39	0.695103	2.10942e-14	1.2051e-13
lipid	lipid414	lipid577	0.6951	2.10942e-14	1.2051e-13
lipid	lipid492	lipid730	0.695087	2.10942e-14	1.2051e-13
lipid	lipid500	lipid702	0.69509	2.10942e-14	1.2051e-13
lipid	lipid513	lipid817	0.695062	2.10942e-14	1.2051e-13
lipid	lipid526	lipid726	0.695085	2.10942e-14	1.2051e-13
lipid	lipid531	lipid673	0.695089	2.10942e-14	1.2051e-13
lipid	lipid534	lipid752	0.695102	2.10942e-14	1.2051e-13
lipid	lipid581	lipid715	0.695094	2.10942e-14	1.2051e-13
lipid	lipid729	lipid737	0.695072	2.10942e-14	1.2051e-13
lipid	lipid88	lipid567	0.695085	2.10942e-14	1.2051e-13
lipid	lipid132	lipid147	0.695026	2.13163e-14	1.21732e-13
lipid	lipid200	lipid325	0.695015	2.13163e-14	1.21732e-13
lipid	lipid357	lipid495	0.694987	2.13163e-14	1.21732e-13
lipid	lipid38	lipid572	0.695058	2.13163e-14	1.21732e-13
lipid	lipid381	lipid534	0.695044	2.13163e-14	1.21732e-13
lipid	lipid385	lipid615	0.694969	2.13163e-14	1.21732e-13
lipid	lipid389	lipid538	0.695012	2.13163e-14	1.21732e-13
lipid	lipid405	lipid538	0.695016	2.13163e-14	1.21732e-13
lipid	lipid407	lipid666	0.694949	2.13163e-14	1.21732e-13
lipid	lipid408	lipid702	0.694997	2.13163e-14	1.21732e-13
lipid	lipid432	lipid527	0.694978	2.13163e-14	1.21732e-13
lipid	lipid452	lipid555	0.695005	2.13163e-14	1.21732e-13
lipid	lipid455	lipid547	0.694933	2.13163e-14	1.21732e-13
lipid	lipid460	lipid663	0.695043	2.13163e-14	1.21732e-13
lipid	lipid484	lipid732	0.695034	2.13163e-14	1.21732e-13
lipid	lipid492	lipid614	0.695018	2.13163e-14	1.21732e-13
lipid	lipid529	lipid586	0.694962	2.13163e-14	1.21732e-13
lipid	lipid540	lipid676	0.694981	2.13163e-14	1.21732e-13
lipid	lipid591	lipid594	0.695058	2.13163e-14	1.21732e-13
lipid	lipid639	lipid694	0.695018	2.13163e-14	1.21732e-13
lipid	lipid669	lipid823	0.695029	2.13163e-14	1.21732e-13
lipid	lipid719	lipid725	0.695024	2.13163e-14	1.21732e-13
lipid	lipid83	lipid605	0.694982	2.13163e-14	1.21732e-13
lipid	lipid96	lipid670	0.695019	2.13163e-14	1.21732e-13
metabolite	metabolite106	metabolite427	0.719167	6.66134e-16	1.2188e-13
metabolite	metabolite108	metabolite468	0.719286	6.66134e-16	1.2188e-13
metabolite	metabolite134	metabolite162	0.719903	6.66134e-16	1.2188e-13
metabolite	metabolite140	metabolite522	0.719694	6.66134e-16	1.2188e-13
metabolite	metabolite147	metabolite162	0.719607	6.66134e-16	1.2188e-13
metabolite	metabolite325	metabolite521	0.719069	6.66134e-16	1.2188e-13
metabolite	metabolite431	metabolite441	0.718747	6.66134e-16	1.2188e-13
metabolite	metabolite531	metabolite572	0.718824	6.66134e-16	1.2188e-13
orthologstool	orthologstool12	orthologstool339	-0.73166	8.65974e-15	1.22408e-13
orthologstool	orthologstool139	orthologstool361	0.731602	8.65974e-15	1.22408e-13
orthologstool	orthologstool16	orthologstool360	-0.731576	8.65974e-15	1.22408e-13
orthologstool	orthologstool30	orthologstool172	0.731616	8.65974e-15	1.22408e-13
orthologstool	orthologstool37	orthologstool287	0.731588	8.65974e-15	1.22408e-13
orthologstool	orthologstool82	orthologstool171	-0.731652	8.65974e-15	1.22408e-13
orthologstool	orthologstool88	orthologstool237	0.731635	8.65974e-15	1.22408e-13
ortholognasal	ortholognasal12	ortholognasal250	0.696445	9.10383e-15	1.22618e-13
ortholognasal	ortholognasal147	ortholognasal333	-0.696482	9.10383e-15	1.22618e-13
lipid	lipid370	lipid534	0.694907	2.15383e-14	1.2297e-13
lipid	lipid387	lipid619	0.694891	2.15383e-14	1.2297e-13
lipid	lipid389	lipid664	0.694927	2.15383e-14	1.2297e-13
lipid	lipid409	lipid525	0.694929	2.15383e-14	1.2297e-13
lipid	lipid442	lipid760	0.694925	2.15383e-14	1.2297e-13
lipid	lipid464	lipid666	0.6949	2.15383e-14	1.2297e-13
lipid	lipid500	lipid791	0.694925	2.15383e-14	1.2297e-13
lipid	lipid524	lipid627	0.694931	2.15383e-14	1.2297e-13
lipid	lipid531	lipid691	0.694907	2.15383e-14	1.2297e-13
lipid	lipid557	lipid757	0.694913	2.15383e-14	1.2297e-13
lipid	lipid580	lipid726	0.694904	2.15383e-14	1.2297e-13
lipid	lipid62	lipid456	0.694905	2.15383e-14	1.2297e-13
lipid	lipid65	lipid99	0.694918	2.15383e-14	1.2297e-13
lipid	lipid664	lipid670	0.694927	2.15383e-14	1.2297e-13
lipid	lipid67	lipid236	0.694925	2.15383e-14	1.2297e-13
lipid	lipid139	lipid140	0.694876	2.17604e-14	1.24155e-13
lipid	lipid282	lipid299	0.694859	2.17604e-14	1.24155e-13
lipid	lipid357	lipid594	0.694785	2.17604e-14	1.24155e-13
lipid	lipid362	lipid636	0.694808	2.17604e-14	1.24155e-13
lipid	lipid365	lipid639	0.6948	2.17604e-14	1.24155e-13
lipid	lipid376	lipid658	0.694841	2.17604e-14	1.24155e-13
lipid	lipid397	lipid576	0.69482	2.17604e-14	1.24155e-13
lipid	lipid401	lipid590	0.694794	2.17604e-14	1.24155e-13
lipid	lipid402	lipid769	0.694862	2.17604e-14	1.24155e-13
lipid	lipid416	lipid737	0.694885	2.17604e-14	1.24155e-13
lipid	lipid434	lipid576	0.694818	2.17604e-14	1.24155e-13
lipid	lipid434	lipid658	0.69481	2.17604e-14	1.24155e-13
lipid	lipid437	lipid676	0.694767	2.17604e-14	1.24155e-13
lipid	lipid450	lipid589	0.694766	2.17604e-14	1.24155e-13
lipid	lipid455	lipid600	0.694838	2.17604e-14	1.24155e-13
lipid	lipid458	lipid673	0.694821	2.17604e-14	1.24155e-13
lipid	lipid464	lipid579	0.694834	2.17604e-14	1.24155e-13
lipid	lipid471	lipid587	0.694771	2.17604e-14	1.24155e-13
lipid	lipid505	lipid729	0.69488	2.17604e-14	1.24155e-13
lipid	lipid513	lipid635	0.694766	2.17604e-14	1.24155e-13
lipid	lipid523	lipid746	0.694799	2.17604e-14	1.24155e-13
lipid	lipid523	lipid792	0.694803	2.17604e-14	1.24155e-13
lipid	lipid532	lipid640	0.694816	2.17604e-14	1.24155e-13
lipid	lipid539	lipid620	0.69488	2.17604e-14	1.24155e-13
lipid	lipid57	lipid555	0.694884	2.17604e-14	1.24155e-13
lipid	lipid572	lipid791	0.69485	2.17604e-14	1.24155e-13
lipid	lipid613	lipid821	0.694771	2.17604e-14	1.24155e-13
lipid	lipid620	lipid735	0.694841	2.17604e-14	1.24155e-13
lipid	lipid621	lipid643	0.694797	2.17604e-14	1.24155e-13
lipid	lipid621	lipid835	0.694847	2.17604e-14	1.24155e-13
lipid	lipid63	lipid739	0.694763	2.17604e-14	1.24155e-13
lipid	lipid630	lipid830	0.694888	2.17604e-14	1.24155e-13
lipid	lipid631	lipid807	0.694793	2.17604e-14	1.24155e-13
lipid	lipid649	lipid747	0.694795	2.17604e-14	1.24155e-13
lipid	lipid690	lipid798	0.694861	2.17604e-14	1.24155e-13
lipid	lipid71	lipid820	0.694764	2.17604e-14	1.24155e-13
lipid	lipid719	lipid813	0.694791	2.17604e-14	1.24155e-13
lipid	lipid735	lipid823	0.694785	2.17604e-14	1.24155e-13
lipid	lipid80	lipid700	0.69484	2.17604e-14	1.24155e-13
lipid	lipid84	lipid840	0.694768	2.17604e-14	1.24155e-13
lipid	lipid98	lipid772	0.694796	2.17604e-14	1.24155e-13
lipid	lipid99	lipid526	0.694846	2.17604e-14	1.24155e-13
orthologstool	orthologstool109	orthologstool329	0.731356	8.88178e-15	1.25356e-13
orthologstool	orthologstool121	orthologstool322	0.731412	8.88178e-15	1.25356e-13
orthologstool	orthologstool190	orthologstool347	0.731361	8.88178e-15	1.25356e-13
orthologstool	orthologstool41	orthologstool321	-0.731398	8.88178e-15	1.25356e-13
orthologstool	orthologstool61	orthologstool270	0.731383	8.88178e-15	1.25356e-13
orthologstool	orthologstool92	orthologstool321	-0.731393	8.88178e-15	1.25356e-13
orthologstool	orthologstool97	orthologstool121	0.731308	8.88178e-15	1.25356e-13
lipid	lipid3	lipid491	0.69472	2.19824e-14	1.25406e-13
lipid	lipid465	lipid655	0.694754	2.19824e-14	1.25406e-13
lipid	lipid471	lipid641	0.694746	2.19824e-14	1.25406e-13
lipid	lipid485	lipid653	0.694751	2.19824e-14	1.25406e-13
lipid	lipid562	lipid769	0.694753	2.19824e-14	1.25406e-13
lipid	lipid584	lipid601	0.694724	2.19824e-14	1.25406e-13
lipid	lipid603	lipid756	0.694743	2.19824e-14	1.25406e-13
lipid	lipid74	lipid829	0.694739	2.19824e-14	1.25406e-13
ortholognasal	ortholognasal116	ortholognasal201	-0.696181	9.32587e-15	1.25476e-13
ortholognasal	ortholognasal118	ortholognasal119	0.696155	9.32587e-15	1.25476e-13
ortholognasal	ortholognasal27	ortholognasal187	0.696145	9.32587e-15	1.25476e-13
ortholognasal	ortholognasal50	ortholognasal250	0.6963	9.32587e-15	1.25476e-13
ortholognasal	ortholognasal8	ortholognasal208	-0.696323	9.32587e-15	1.25476e-13
lipid	lipid156	lipid206	0.694644	2.22045e-14	1.26616e-13
lipid	lipid173	lipid341	0.694619	2.22045e-14	1.26616e-13
lipid	lipid367	lipid553	0.694659	2.22045e-14	1.26616e-13
lipid	lipid368	lipid646	0.694625	2.22045e-14	1.26616e-13
lipid	lipid375	lipid510	0.694699	2.22045e-14	1.26616e-13
lipid	lipid391	lipid726	0.694666	2.22045e-14	1.26616e-13
lipid	lipid401	lipid660	0.694694	2.22045e-14	1.26616e-13
lipid	lipid422	lipid665	0.694642	2.22045e-14	1.26616e-13
lipid	lipid448	lipid745	0.694645	2.22045e-14	1.26616e-13
lipid	lipid463	lipid647	0.694673	2.22045e-14	1.26616e-13
lipid	lipid464	lipid685	0.694708	2.22045e-14	1.26616e-13
lipid	lipid488	lipid527	0.694667	2.22045e-14	1.26616e-13
lipid	lipid522	lipid765	0.694664	2.22045e-14	1.26616e-13
lipid	lipid523	lipid754	0.694627	2.22045e-14	1.26616e-13
lipid	lipid529	lipid732	0.69462	2.22045e-14	1.26616e-13
lipid	lipid550	lipid816	0.694658	2.22045e-14	1.26616e-13
lipid	lipid563	lipid715	0.694705	2.22045e-14	1.26616e-13
lipid	lipid593	lipid774	0.694705	2.22045e-14	1.26616e-13
lipid	lipid632	lipid667	0.694632	2.22045e-14	1.26616e-13
lipid	lipid642	lipid756	0.694623	2.22045e-14	1.26616e-13
lipid	lipid647	lipid835	0.69466	2.22045e-14	1.26616e-13
lipid	lipid664	lipid694	0.694683	2.22045e-14	1.26616e-13
lipid	lipid671	lipid714	0.694715	2.22045e-14	1.26616e-13
lipid	lipid70	lipid645	0.694695	2.22045e-14	1.26616e-13
lipid	lipid706	lipid792	0.694663	2.22045e-14	1.26616e-13
lipid	lipid71	lipid419	0.694633	2.22045e-14	1.26616e-13
lipid	lipid748	lipid763	0.694682	2.22045e-14	1.26616e-13
lipid	lipid95	lipid835	0.694642	2.22045e-14	1.26616e-13
lipid	lipid365	lipid551	0.694592	2.24265e-14	1.27863e-13
lipid	lipid378	lipid526	0.694573	2.24265e-14	1.27863e-13
lipid	lipid447	lipid759	0.694596	2.24265e-14	1.27863e-13
lipid	lipid558	lipid667	0.694585	2.24265e-14	1.27863e-13
lipid	lipid60	lipid752	0.694566	2.24265e-14	1.27863e-13
lipid	lipid659	lipid695	0.694577	2.24265e-14	1.27863e-13
lipid	lipid687	lipid743	0.694576	2.24265e-14	1.27863e-13
lipid	lipid699	lipid750	0.694571	2.24265e-14	1.27863e-13
lipid	lipid78	lipid686	0.694562	2.24265e-14	1.27863e-13
ortholognasal	ortholognasal278	ortholognasal312	-0.696046	9.54792e-15	1.28409e-13
ortholognasal	ortholognasal33	ortholognasal69	0.696085	9.54792e-15	1.28409e-13
lipid	lipid170	lipid529	0.69445	2.26485e-14	1.29064e-13
lipid	lipid192	lipid510	0.694435	2.26485e-14	1.29064e-13
lipid	lipid321	lipid324	0.694554	2.26485e-14	1.29064e-13
lipid	lipid325	lipid446	0.694445	2.26485e-14	1.29064e-13
lipid	lipid365	lipid618	0.694515	2.26485e-14	1.29064e-13
lipid	lipid400	lipid744	0.694479	2.26485e-14	1.29064e-13
lipid	lipid423	lipid526	0.694551	2.26485e-14	1.29064e-13
lipid	lipid431	lipid665	0.694465	2.26485e-14	1.29064e-13
lipid	lipid451	lipid656	0.694542	2.26485e-14	1.29064e-13
lipid	lipid451	lipid817	0.69453	2.26485e-14	1.29064e-13
lipid	lipid468	lipid624	0.69453	2.26485e-14	1.29064e-13
lipid	lipid468	lipid768	0.694493	2.26485e-14	1.29064e-13
lipid	lipid470	lipid497	0.694439	2.26485e-14	1.29064e-13
lipid	lipid482	lipid649	0.69453	2.26485e-14	1.29064e-13
lipid	lipid484	lipid661	0.694441	2.26485e-14	1.29064e-13
lipid	lipid503	lipid615	0.694518	2.26485e-14	1.29064e-13
lipid	lipid509	lipid614	0.694492	2.26485e-14	1.29064e-13
lipid	lipid532	lipid772	0.694461	2.26485e-14	1.29064e-13
lipid	lipid538	lipid781	0.694497	2.26485e-14	1.29064e-13
lipid	lipid554	lipid748	0.694524	2.26485e-14	1.29064e-13
lipid	lipid556	lipid821	0.694547	2.26485e-14	1.29064e-13
lipid	lipid57	lipid419	0.694496	2.26485e-14	1.29064e-13
lipid	lipid586	lipid818	0.694515	2.26485e-14	1.29064e-13
lipid	lipid646	lipid787	0.694439	2.26485e-14	1.29064e-13
lipid	lipid664	lipid757	0.694492	2.26485e-14	1.29064e-13
lipid	lipid68	lipid550	0.694443	2.26485e-14	1.29064e-13
lipid	lipid748	lipid773	0.694526	2.26485e-14	1.29064e-13
lipid	lipid79	lipid397	0.694458	2.26485e-14	1.29064e-13
lipid	lipid79	lipid663	0.694511	2.26485e-14	1.29064e-13
lipid	lipid82	lipid704	0.69451	2.26485e-14	1.29064e-13
lipid	lipid93	lipid759	0.694486	2.26485e-14	1.29064e-13
lipid	lipid99	lipid706	0.694544	2.26485e-14	1.29064e-13
cytokine	cytokine31	cytokine41	0.699301	8.88178e-15	1.30197e-13
lipid	lipid378	lipid534	0.694428	2.28706e-14	1.30312e-13
lipid	lipid446	lipid663	0.694433	2.28706e-14	1.30312e-13
lipid	lipid447	lipid574	0.694421	2.28706e-14	1.30312e-13
lipid	lipid554	lipid771	0.69443	2.28706e-14	1.30312e-13
lipid	lipid58	lipid740	0.694413	2.28706e-14	1.30312e-13
lipid	lipid603	lipid670	0.694414	2.28706e-14	1.30312e-13
lipid	lipid76	lipid757	0.694397	2.28706e-14	1.30312e-13
lipid	lipid93	lipid626	0.694415	2.28706e-14	1.30312e-13
ortholognasal	ortholognasal10	ortholognasal292	-0.695929	9.76996e-15	1.31173e-13
ortholognasal	ortholognasal104	ortholognasal173	0.695882	9.76996e-15	1.31173e-13
ortholognasal	ortholognasal157	ortholognasal251	-0.695838	9.76996e-15	1.31173e-13
ortholognasal	ortholognasal167	ortholognasal172	-0.695832	9.76996e-15	1.31173e-13
ortholognasal	ortholognasal172	ortholognasal178	-0.69596	9.76996e-15	1.31173e-13
ortholognasal	ortholognasal33	ortholognasal331	0.695763	9.76996e-15	1.31173e-13
ortholognasal	ortholognasal4	ortholognasal343	-0.695748	9.76996e-15	1.31173e-13
ortholognasal	ortholognasal67	ortholognasal315	0.695927	9.76996e-15	1.31173e-13
orthologstool	orthologstool11	orthologstool62	0.730927	9.32587e-15	1.31281e-13
orthologstool	orthologstool121	orthologstool355	0.731126	9.32587e-15	1.31281e-13
orthologstool	orthologstool140	orthologstool150	0.730893	9.32587e-15	1.31281e-13
orthologstool	orthologstool160	orthologstool174	0.730916	9.32587e-15	1.31281e-13
orthologstool	orthologstool163	orthologstool172	0.730953	9.32587e-15	1.31281e-13
orthologstool	orthologstool165	orthologstool251	0.731018	9.32587e-15	1.31281e-13
orthologstool	orthologstool19	orthologstool88	0.731049	9.32587e-15	1.31281e-13
orthologstool	orthologstool289	orthologstool321	-0.731029	9.32587e-15	1.31281e-13
orthologstool	orthologstool293	orthologstool356	0.730994	9.32587e-15	1.31281e-13
orthologstool	orthologstool38	orthologstool268	0.730927	9.32587e-15	1.31281e-13
orthologstool	orthologstool45	orthologstool84	-0.731016	9.32587e-15	1.31281e-13
orthologstool	orthologstool60	orthologstool334	0.731115	9.32587e-15	1.31281e-13
lipid	lipid102	lipid103	0.694362	2.30926e-14	1.31517e-13
lipid	lipid244	lipid578	0.694374	2.30926e-14	1.31517e-13
lipid	lipid3	lipid362	0.694357	2.30926e-14	1.31517e-13
lipid	lipid3	lipid563	0.694356	2.30926e-14	1.31517e-13
lipid	lipid365	lipid464	0.694302	2.30926e-14	1.31517e-13
lipid	lipid365	lipid608	0.694336	2.30926e-14	1.31517e-13
lipid	lipid370	lipid425	0.694359	2.30926e-14	1.31517e-13
lipid	lipid371	lipid520	0.694306	2.30926e-14	1.31517e-13
lipid	lipid388	lipid593	0.694275	2.30926e-14	1.31517e-13
lipid	lipid398	lipid619	0.694311	2.30926e-14	1.31517e-13
lipid	lipid423	lipid760	0.69438	2.30926e-14	1.31517e-13
lipid	lipid428	lipid823	0.694315	2.30926e-14	1.31517e-13
lipid	lipid451	lipid657	0.694341	2.30926e-14	1.31517e-13
lipid	lipid468	lipid739	0.694389	2.30926e-14	1.31517e-13
lipid	lipid482	lipid702	0.69428	2.30926e-14	1.31517e-13
lipid	lipid490	lipid734	0.694371	2.30926e-14	1.31517e-13
lipid	lipid507	lipid757	0.69431	2.30926e-14	1.31517e-13
lipid	lipid564	lipid688	0.694317	2.30926e-14	1.31517e-13
lipid	lipid586	lipid656	0.694344	2.30926e-14	1.31517e-13
lipid	lipid597	lipid706	0.694282	2.30926e-14	1.31517e-13
lipid	lipid604	lipid636	0.694304	2.30926e-14	1.31517e-13
lipid	lipid604	lipid705	0.694303	2.30926e-14	1.31517e-13
lipid	lipid622	lipid761	0.694319	2.30926e-14	1.31517e-13
lipid	lipid65	lipid732	0.694323	2.30926e-14	1.31517e-13
lipid	lipid650	lipid816	0.694322	2.30926e-14	1.31517e-13
lipid	lipid663	lipid815	0.694299	2.30926e-14	1.31517e-13
lipid	lipid677	lipid747	0.694375	2.30926e-14	1.31517e-13
lipid	lipid699	lipid758	0.69436	2.30926e-14	1.31517e-13
lipid	lipid90	lipid744	0.694326	2.30926e-14	1.31517e-13
lipid	lipid234	lipid643	0.69427	2.33147e-14	1.32769e-13
lipid	lipid490	lipid614	0.694252	2.33147e-14	1.32769e-13
lipid	lipid502	lipid627	0.694271	2.33147e-14	1.32769e-13
lipid	lipid512	lipid683	0.694238	2.33147e-14	1.32769e-13
lipid	lipid57	lipid93	0.694263	2.33147e-14	1.32769e-13
lipid	lipid73	lipid580	0.694264	2.33147e-14	1.32769e-13
lipid	lipid157	lipid458	0.69415	2.35367e-14	1.33965e-13
lipid	lipid204	lipid216	0.6942	2.35367e-14	1.33965e-13
lipid	lipid3	lipid448	0.694228	2.35367e-14	1.33965e-13
lipid	lipid359	lipid582	0.694216	2.35367e-14	1.33965e-13
lipid	lipid370	lipid391	0.69417	2.35367e-14	1.33965e-13
lipid	lipid370	lipid581	0.694191	2.35367e-14	1.33965e-13
lipid	lipid388	lipid519	0.694202	2.35367e-14	1.33965e-13
lipid	lipid396	lipid576	0.69416	2.35367e-14	1.33965e-13
lipid	lipid397	lipid579	0.694232	2.35367e-14	1.33965e-13
lipid	lipid404	lipid659	0.694216	2.35367e-14	1.33965e-13
lipid	lipid420	lipid592	0.694215	2.35367e-14	1.33965e-13
lipid	lipid461	lipid622	0.694223	2.35367e-14	1.33965e-13
lipid	lipid463	lipid597	0.694221	2.35367e-14	1.33965e-13
lipid	lipid467	lipid707	0.694151	2.35367e-14	1.33965e-13
lipid	lipid499	lipid595	0.69417	2.35367e-14	1.33965e-13
lipid	lipid510	lipid681	0.694133	2.35367e-14	1.33965e-13
lipid	lipid518	lipid650	0.694185	2.35367e-14	1.33965e-13
lipid	lipid528	lipid648	0.694129	2.35367e-14	1.33965e-13
lipid	lipid529	lipid568	0.694192	2.35367e-14	1.33965e-13
lipid	lipid543	lipid739	0.694186	2.35367e-14	1.33965e-13
lipid	lipid547	lipid750	0.694132	2.35367e-14	1.33965e-13
lipid	lipid548	lipid767	0.694196	2.35367e-14	1.33965e-13
lipid	lipid583	lipid758	0.694194	2.35367e-14	1.33965e-13
lipid	lipid604	lipid783	0.694195	2.35367e-14	1.33965e-13
lipid	lipid636	lipid681	0.694208	2.35367e-14	1.33965e-13
lipid	lipid645	lipid702	0.694199	2.35367e-14	1.33965e-13
lipid	lipid658	lipid684	0.694213	2.35367e-14	1.33965e-13
lipid	lipid668	lipid715	0.694174	2.35367e-14	1.33965e-13
lipid	lipid719	lipid802	0.694166	2.35367e-14	1.33965e-13
lipid	lipid72	lipid709	0.694117	2.35367e-14	1.33965e-13
lipid	lipid80	lipid826	0.694162	2.35367e-14	1.33965e-13
lipid	lipid81	lipid822	0.694211	2.35367e-14	1.33965e-13
ortholognasal	ortholognasal139	ortholognasal344	0.695695	9.99201e-15	1.34098e-13
ortholognasal	ortholognasal198	ortholognasal268	-0.695666	9.99201e-15	1.34098e-13
lipid	lipid38	lipid740	0.694094	2.37588e-14	1.35207e-13
lipid	lipid396	lipid538	0.694093	2.37588e-14	1.35207e-13
lipid	lipid447	lipid602	0.694103	2.37588e-14	1.35207e-13
lipid	lipid473	lipid489	0.694106	2.37588e-14	1.35207e-13
lipid	lipid546	lipid602	0.69408	2.37588e-14	1.35207e-13
lipid	lipid56	lipid58	0.694099	2.37588e-14	1.35207e-13
lipid	lipid707	lipid770	0.694108	2.37588e-14	1.35207e-13
lipid	lipid741	lipid829	0.694085	2.37588e-14	1.35207e-13
lipid	lipid744	lipid755	0.694078	2.37588e-14	1.35207e-13
lipid	lipid90	lipid510	0.694081	2.37588e-14	1.35207e-13
lipid	lipid175	lipid210	0.694063	2.39808e-14	1.36414e-13
lipid	lipid192	lipid378	0.694033	2.39808e-14	1.36414e-13
lipid	lipid38	lipid65	0.693964	2.39808e-14	1.36414e-13
lipid	lipid381	lipid524	0.69402	2.39808e-14	1.36414e-13
lipid	lipid435	lipid662	0.694039	2.39808e-14	1.36414e-13
lipid	lipid447	lipid688	0.694002	2.39808e-14	1.36414e-13
lipid	lipid466	lipid737	0.693966	2.39808e-14	1.36414e-13
lipid	lipid472	lipid644	0.694035	2.39808e-14	1.36414e-13
lipid	lipid480	lipid645	0.693987	2.39808e-14	1.36414e-13
lipid	lipid499	lipid732	0.69403	2.39808e-14	1.36414e-13
lipid	lipid503	lipid671	0.694015	2.39808e-14	1.36414e-13
lipid	lipid527	lipid660	0.694031	2.39808e-14	1.36414e-13
lipid	lipid534	lipid559	0.694019	2.39808e-14	1.36414e-13
lipid	lipid534	lipid769	0.694043	2.39808e-14	1.36414e-13
lipid	lipid536	lipid583	0.693972	2.39808e-14	1.36414e-13
lipid	lipid538	lipid582	0.694009	2.39808e-14	1.36414e-13
lipid	lipid543	lipid588	0.694026	2.39808e-14	1.36414e-13
lipid	lipid554	lipid658	0.694052	2.39808e-14	1.36414e-13
lipid	lipid557	lipid746	0.694046	2.39808e-14	1.36414e-13
lipid	lipid562	lipid597	0.694005	2.39808e-14	1.36414e-13
lipid	lipid61	lipid381	0.694039	2.39808e-14	1.36414e-13
lipid	lipid630	lipid836	0.694018	2.39808e-14	1.36414e-13
lipid	lipid646	lipid774	0.694076	2.39808e-14	1.36414e-13
lipid	lipid69	lipid733	0.693965	2.39808e-14	1.36414e-13
lipid	lipid735	lipid826	0.694074	2.39808e-14	1.36414e-13
lipid	lipid750	lipid792	0.694033	2.39808e-14	1.36414e-13
ortholognasal	ortholognasal105	ortholognasal330	0.695624	1.02141e-14	1.36962e-13
ortholognasal	ortholognasal17	ortholognasal178	-0.695645	1.02141e-14	1.36962e-13
ortholognasal	ortholognasal62	ortholognasal314	0.695439	1.02141e-14	1.36962e-13
ortholognasal	ortholognasal69	ortholognasal146	0.695512	1.02141e-14	1.36962e-13
orthologstool	orthologstool121	orthologstool149	0.730746	9.76996e-15	1.37147e-13
orthologstool	orthologstool122	orthologstool329	0.730759	9.76996e-15	1.37147e-13
orthologstool	orthologstool15	orthologstool254	0.730754	9.76996e-15	1.37147e-13
orthologstool	orthologstool163	orthologstool335	0.730564	9.76996e-15	1.37147e-13
orthologstool	orthologstool166	orthologstool287	0.730716	9.76996e-15	1.37147e-13
orthologstool	orthologstool264	orthologstool318	0.730637	9.76996e-15	1.37147e-13
orthologstool	orthologstool27	orthologstool117	-0.730655	9.76996e-15	1.37147e-13
orthologstool	orthologstool297	orthologstool319	0.730703	9.76996e-15	1.37147e-13
orthologstool	orthologstool30	orthologstool61	0.730657	9.76996e-15	1.37147e-13
orthologstool	orthologstool48	orthologstool114	0.730588	9.76996e-15	1.37147e-13
orthologstool	orthologstool51	orthologstool127	0.730557	9.76996e-15	1.37147e-13
orthologstool	orthologstool53	orthologstool249	0.730792	9.76996e-15	1.37147e-13
orthologstool	orthologstool96	orthologstool165	0.73075	9.76996e-15	1.37147e-13
lipid	lipid383	lipid562	0.693943	2.42029e-14	1.37653e-13
lipid	lipid421	lipid639	0.693927	2.42029e-14	1.37653e-13
lipid	lipid455	lipid496	0.693957	2.42029e-14	1.37653e-13
lipid	lipid487	lipid732	0.693949	2.42029e-14	1.37653e-13
lipid	lipid532	lipid783	0.693943	2.42029e-14	1.37653e-13
lipid	lipid590	lipid756	0.693935	2.42029e-14	1.37653e-13
lipid	lipid62	lipid474	0.693948	2.42029e-14	1.37653e-13
lipid	lipid635	lipid822	0.693949	2.42029e-14	1.37653e-13
lipid	lipid655	lipid780	0.69395	2.42029e-14	1.37653e-13
lipid	lipid67	lipid539	0.693942	2.42029e-14	1.37653e-13
lipid	lipid89	lipid596	0.693952	2.42029e-14	1.37653e-13
lipid	lipid119	lipid293	0.693875	2.44249e-14	1.3885e-13
lipid	lipid168	lipid363	0.693893	2.44249e-14	1.3885e-13
lipid	lipid234	lipid580	0.693855	2.44249e-14	1.3885e-13
lipid	lipid370	lipid481	0.693861	2.44249e-14	1.3885e-13
lipid	lipid377	lipid685	0.693868	2.44249e-14	1.3885e-13
lipid	lipid390	lipid664	0.693911	2.44249e-14	1.3885e-13
lipid	lipid395	lipid518	0.693835	2.44249e-14	1.3885e-13
lipid	lipid403	lipid604	0.693863	2.44249e-14	1.3885e-13
lipid	lipid414	lipid655	0.69392	2.44249e-14	1.3885e-13
lipid	lipid414	lipid685	0.693879	2.44249e-14	1.3885e-13
lipid	lipid416	lipid576	0.693883	2.44249e-14	1.3885e-13
lipid	lipid426	lipid688	0.693853	2.44249e-14	1.3885e-13
lipid	lipid437	lipid684	0.693865	2.44249e-14	1.3885e-13
lipid	lipid486	lipid745	0.693905	2.44249e-14	1.3885e-13
lipid	lipid493	lipid726	0.693917	2.44249e-14	1.3885e-13
lipid	lipid516	lipid655	0.693858	2.44249e-14	1.3885e-13
lipid	lipid543	lipid586	0.693918	2.44249e-14	1.3885e-13
lipid	lipid553	lipid689	0.693881	2.44249e-14	1.3885e-13
lipid	lipid570	lipid619	0.693924	2.44249e-14	1.3885e-13
lipid	lipid588	lipid709	0.693868	2.44249e-14	1.3885e-13
lipid	lipid592	lipid786	0.693855	2.44249e-14	1.3885e-13
lipid	lipid594	lipid819	0.693914	2.44249e-14	1.3885e-13
lipid	lipid62	lipid471	0.693874	2.44249e-14	1.3885e-13
lipid	lipid626	lipid700	0.693921	2.44249e-14	1.3885e-13
lipid	lipid63	lipid460	0.693849	2.44249e-14	1.3885e-13
lipid	lipid651	lipid737	0.693858	2.44249e-14	1.3885e-13
lipid	lipid665	lipid717	0.693873	2.44249e-14	1.3885e-13
lipid	lipid731	lipid770	0.693823	2.44249e-14	1.3885e-13
lipid	lipid738	lipid749	0.693816	2.44249e-14	1.3885e-13
lipid	lipid83	lipid457	0.693818	2.44249e-14	1.3885e-13
ortholognasal	ortholognasal114	ortholognasal300	0.695305	1.04361e-14	1.39821e-13
ortholognasal	ortholognasal200	ortholognasal274	0.69536	1.04361e-14	1.39821e-13
ortholognasal	ortholognasal219	ortholognasal313	0.695306	1.04361e-14	1.39821e-13
ortholognasal	ortholognasal246	ortholognasal251	0.695316	1.04361e-14	1.39821e-13
lipid	lipid225	lipid708	0.693804	2.4647e-14	1.4009e-13
lipid	lipid396	lipid579	0.693778	2.4647e-14	1.4009e-13
lipid	lipid462	lipid658	0.693804	2.4647e-14	1.4009e-13
lipid	lipid485	lipid752	0.69379	2.4647e-14	1.4009e-13
lipid	lipid607	lipid751	0.693803	2.4647e-14	1.4009e-13
lipid	lipid61	lipid613	0.693798	2.4647e-14	1.4009e-13
lipid	lipid615	lipid660	0.693775	2.4647e-14	1.4009e-13
lipid	lipid676	lipid822	0.693781	2.4647e-14	1.4009e-13
lipid	lipid75	lipid726	0.693794	2.4647e-14	1.4009e-13
lipid	lipid99	lipid582	0.69378	2.4647e-14	1.4009e-13
orthologstool	orthologstool190	orthologstool346	0.730451	9.99201e-15	1.40173e-13
orthologstool	orthologstool313	orthologstool320	0.730506	9.99201e-15	1.40173e-13
orthologstool	orthologstool52	orthologstool337	0.730476	9.99201e-15	1.40173e-13
lipid	lipid102	lipid104	0.693746	2.4869e-14	1.41293e-13
lipid	lipid128	lipid154	0.693711	2.4869e-14	1.41293e-13
lipid	lipid2	lipid23	0.693723	2.4869e-14	1.41293e-13
lipid	lipid325	lipid410	0.693762	2.4869e-14	1.41293e-13
lipid	lipid359	lipid606	0.693723	2.4869e-14	1.41293e-13
lipid	lipid413	lipid571	0.693704	2.4869e-14	1.41293e-13
lipid	lipid430	lipid769	0.693723	2.4869e-14	1.41293e-13
lipid	lipid433	lipid463	0.693672	2.4869e-14	1.41293e-13
lipid	lipid454	lipid689	0.693741	2.4869e-14	1.41293e-13
lipid	lipid457	lipid726	0.693703	2.4869e-14	1.41293e-13
lipid	lipid462	lipid696	0.693697	2.4869e-14	1.41293e-13
lipid	lipid478	lipid580	0.693772	2.4869e-14	1.41293e-13
lipid	lipid522	lipid666	0.693764	2.4869e-14	1.41293e-13
lipid	lipid558	lipid707	0.693768	2.4869e-14	1.41293e-13
lipid	lipid569	lipid729	0.693712	2.4869e-14	1.41293e-13
lipid	lipid572	lipid731	0.693752	2.4869e-14	1.41293e-13
lipid	lipid573	lipid668	0.69371	2.4869e-14	1.41293e-13
lipid	lipid576	lipid650	0.693748	2.4869e-14	1.41293e-13
lipid	lipid58	lipid823	0.693763	2.4869e-14	1.41293e-13
lipid	lipid590	lipid679	0.693694	2.4869e-14	1.41293e-13
lipid	lipid62	lipid84	0.693682	2.4869e-14	1.41293e-13
lipid	lipid625	lipid637	0.69367	2.4869e-14	1.41293e-13
lipid	lipid65	lipid192	0.693687	2.4869e-14	1.41293e-13
lipid	lipid69	lipid570	0.693724	2.4869e-14	1.41293e-13
lipid	lipid95	lipid463	0.693743	2.4869e-14	1.41293e-13
lipid	lipid96	lipid829	0.693668	2.4869e-14	1.41293e-13
lipid	lipid235	lipid251	0.693651	2.5091e-14	1.42532e-13
lipid	lipid357	lipid646	0.693647	2.5091e-14	1.42532e-13
lipid	lipid379	lipid519	0.693652	2.5091e-14	1.42532e-13
lipid	lipid434	lipid769	0.693649	2.5091e-14	1.42532e-13
lipid	lipid457	lipid588	0.693662	2.5091e-14	1.42532e-13
lipid	lipid468	lipid498	0.693654	2.5091e-14	1.42532e-13
lipid	lipid63	lipid729	0.693646	2.5091e-14	1.42532e-13
lipid	lipid644	lipid657	0.693644	2.5091e-14	1.42532e-13
lipid	lipid78	lipid765	0.693633	2.5091e-14	1.42532e-13
lipid	lipid92	lipid554	0.693643	2.5091e-14	1.42532e-13
ortholognasal	ortholognasal1	ortholognasal319	0.695215	1.06581e-14	1.42676e-13
ortholognasal	ortholognasal243	ortholognasal328	0.695166	1.06581e-14	1.42676e-13
ortholognasal	ortholognasal318	ortholognasal327	0.695169	1.06581e-14	1.42676e-13
ortholognasal	ortholognasal50	ortholognasal82	-0.695257	1.06581e-14	1.42676e-13
orthologstool	orthologstool1	orthologstool273	0.730351	1.02141e-14	1.42856e-13
orthologstool	orthologstool115	orthologstool242	0.730243	1.02141e-14	1.42856e-13
orthologstool	orthologstool122	orthologstool202	0.730241	1.02141e-14	1.42856e-13
orthologstool	orthologstool127	orthologstool198	-0.730255	1.02141e-14	1.42856e-13
orthologstool	orthologstool148	orthologstool164	0.730317	1.02141e-14	1.42856e-13
orthologstool	orthologstool15	orthologstool25	0.73021	1.02141e-14	1.42856e-13
orthologstool	orthologstool177	orthologstool199	0.730219	1.02141e-14	1.42856e-13
orthologstool	orthologstool232	orthologstool250	0.730297	1.02141e-14	1.42856e-13
orthologstool	orthologstool246	orthologstool252	0.730316	1.02141e-14	1.42856e-13
orthologstool	orthologstool31	orthologstool108	0.730389	1.02141e-14	1.42856e-13
orthologstool	orthologstool36	orthologstool76	0.730373	1.02141e-14	1.42856e-13
orthologstool	orthologstool38	orthologstool238	0.730418	1.02141e-14	1.42856e-13
orthologstool	orthologstool49	orthologstool110	0.730366	1.02141e-14	1.42856e-13
orthologstool	orthologstool80	orthologstool146	0.730248	1.02141e-14	1.42856e-13
lipid	lipid170	lipid402	0.693608	2.53131e-14	1.43725e-13
lipid	lipid189	lipid190	0.693534	2.53131e-14	1.43725e-13
lipid	lipid240	lipid660	0.69359	2.53131e-14	1.43725e-13
lipid	lipid325	lipid515	0.693562	2.53131e-14	1.43725e-13
lipid	lipid327	lipid331	0.693529	2.53131e-14	1.43725e-13
lipid	lipid369	lipid500	0.693538	2.53131e-14	1.43725e-13
lipid	lipid37	lipid664	0.693563	2.53131e-14	1.43725e-13
lipid	lipid392	lipid578	0.693535	2.53131e-14	1.43725e-13
lipid	lipid430	lipid656	0.693617	2.53131e-14	1.43725e-13
lipid	lipid440	lipid587	0.693621	2.53131e-14	1.43725e-13
lipid	lipid449	lipid473	0.693533	2.53131e-14	1.43725e-13
lipid	lipid449	lipid676	0.693606	2.53131e-14	1.43725e-13
lipid	lipid495	lipid604	0.693586	2.53131e-14	1.43725e-13
lipid	lipid499	lipid717	0.693596	2.53131e-14	1.43725e-13
lipid	lipid526	lipid703	0.693591	2.53131e-14	1.43725e-13
lipid	lipid535	lipid701	0.693535	2.53131e-14	1.43725e-13
lipid	lipid536	lipid730	0.693587	2.53131e-14	1.43725e-13
lipid	lipid549	lipid669	0.693527	2.53131e-14	1.43725e-13
lipid	lipid554	lipid741	0.693579	2.53131e-14	1.43725e-13
lipid	lipid568	lipid768	0.693588	2.53131e-14	1.43725e-13
lipid	lipid575	lipid758	0.693554	2.53131e-14	1.43725e-13
lipid	lipid62	lipid555	0.693569	2.53131e-14	1.43725e-13
lipid	lipid622	lipid684	0.693624	2.53131e-14	1.43725e-13
lipid	lipid640	lipid717	0.693518	2.53131e-14	1.43725e-13
lipid	lipid67	lipid690	0.693581	2.53131e-14	1.43725e-13
lipid	lipid69	lipid611	0.693518	2.53131e-14	1.43725e-13
lipid	lipid768	lipid789	0.693618	2.53131e-14	1.43725e-13
lipid	lipid81	lipid707	0.693599	2.53131e-14	1.43725e-13
lipid	lipid84	lipid630	0.693616	2.53131e-14	1.43725e-13
lipid	lipid86	lipid469	0.693615	2.53131e-14	1.43725e-13
lipid	lipid233	lipid444	0.693489	2.55351e-14	1.44977e-13
lipid	lipid359	lipid494	0.693492	2.55351e-14	1.44977e-13
lipid	lipid484	lipid779	0.693509	2.55351e-14	1.44977e-13
lipid	lipid668	lipid693	0.693515	2.55351e-14	1.44977e-13
ortholognasal	ortholognasal106	ortholognasal149	0.694987	1.08802e-14	1.45587e-13
ortholognasal	ortholognasal64	ortholognasal171	0.695012	1.08802e-14	1.45587e-13
orthologstool	orthologstool249	orthologstool339	-0.73009	1.04361e-14	1.45867e-13
orthologstool	orthologstool250	orthologstool268	0.730129	1.04361e-14	1.45867e-13
orthologstool	orthologstool99	orthologstool103	0.730096	1.04361e-14	1.45867e-13
lipid	lipid176	lipid332	0.693391	2.57572e-14	1.46172e-13
lipid	lipid251	lipid668	0.693379	2.57572e-14	1.46172e-13
lipid	lipid363	lipid646	0.693457	2.57572e-14	1.46172e-13
lipid	lipid367	lipid633	0.693455	2.57572e-14	1.46172e-13
lipid	lipid370	lipid524	0.69345	2.57572e-14	1.46172e-13
lipid	lipid372	lipid578	0.693442	2.57572e-14	1.46172e-13
lipid	lipid382	lipid574	0.693461	2.57572e-14	1.46172e-13
lipid	lipid398	lipid534	0.693421	2.57572e-14	1.46172e-13
lipid	lipid433	lipid602	0.693457	2.57572e-14	1.46172e-13
lipid	lipid448	lipid726	0.693428	2.57572e-14	1.46172e-13
lipid	lipid461	lipid744	0.693432	2.57572e-14	1.46172e-13
lipid	lipid502	lipid730	0.693435	2.57572e-14	1.46172e-13
lipid	lipid523	lipid691	0.693425	2.57572e-14	1.46172e-13
lipid	lipid536	lipid768	0.693406	2.57572e-14	1.46172e-13
lipid	lipid57	lipid412	0.693447	2.57572e-14	1.46172e-13
lipid	lipid578	lipid763	0.693397	2.57572e-14	1.46172e-13
lipid	lipid590	lipid754	0.693446	2.57572e-14	1.46172e-13
lipid	lipid604	lipid741	0.693391	2.57572e-14	1.46172e-13
lipid	lipid62	lipid458	0.693463	2.57572e-14	1.46172e-13
lipid	lipid637	lipid729	0.693378	2.57572e-14	1.46172e-13
lipid	lipid640	lipid679	0.693431	2.57572e-14	1.46172e-13
lipid	lipid680	lipid688	0.693442	2.57572e-14	1.46172e-13
lipid	lipid69	lipid780	0.693432	2.57572e-14	1.46172e-13
lipid	lipid698	lipid746	0.693429	2.57572e-14	1.46172e-13
lipid	lipid724	lipid805	0.693374	2.57572e-14	1.46172e-13
lipid	lipid81	lipid408	0.693407	2.57572e-14	1.46172e-13
lipid	lipid81	lipid410	0.693382	2.57572e-14	1.46172e-13
lipid	lipid93	lipid685	0.693469	2.57572e-14	1.46172e-13
lipid	lipid370	lipid444	0.693364	2.59792e-14	1.47411e-13
lipid	lipid436	lipid605	0.693339	2.59792e-14	1.47411e-13
lipid	lipid492	lipid732	0.693358	2.59792e-14	1.47411e-13
lipid	lipid519	lipid763	0.693362	2.59792e-14	1.47411e-13
lipid	lipid582	lipid822	0.69337	2.59792e-14	1.47411e-13
lipid	lipid677	lipid822	0.693343	2.59792e-14	1.47411e-13
lipid	lipid757	lipid792	0.693366	2.59792e-14	1.47411e-13
lipid	lipid83	lipid615	0.693352	2.59792e-14	1.47411e-13
lipid	lipid83	lipid637	0.693347	2.59792e-14	1.47411e-13
ortholognasal	ortholognasal260	ortholognasal342	0.694856	1.11022e-14	1.48433e-13
ortholognasal	ortholognasal35	ortholognasal59	0.6948	1.11022e-14	1.48433e-13
ortholognasal	ortholognasal59	ortholognasal305	0.694948	1.11022e-14	1.48433e-13
ortholognasal	ortholognasal85	ortholognasal219	0.694941	1.11022e-14	1.48433e-13
lipid	lipid153	lipid401	0.693306	2.62013e-14	1.48608e-13
lipid	lipid168	lipid390	0.693325	2.62013e-14	1.48608e-13
lipid	lipid170	lipid493	0.693261	2.62013e-14	1.48608e-13
lipid	lipid230	lipid327	0.69326	2.62013e-14	1.48608e-13
lipid	lipid3	lipid451	0.693236	2.62013e-14	1.48608e-13
lipid	lipid372	lipid532	0.69329	2.62013e-14	1.48608e-13
lipid	lipid386	lipid572	0.693309	2.62013e-14	1.48608e-13
lipid	lipid404	lipid507	0.693298	2.62013e-14	1.48608e-13
lipid	lipid430	lipid579	0.693326	2.62013e-14	1.48608e-13
lipid	lipid435	lipid730	0.693332	2.62013e-14	1.48608e-13
lipid	lipid438	lipid684	0.693259	2.62013e-14	1.48608e-13
lipid	lipid468	lipid709	0.693278	2.62013e-14	1.48608e-13
lipid	lipid476	lipid728	0.69324	2.62013e-14	1.48608e-13
lipid	lipid491	lipid726	0.693288	2.62013e-14	1.48608e-13
lipid	lipid496	lipid743	0.693317	2.62013e-14	1.48608e-13
lipid	lipid515	lipid739	0.693328	2.62013e-14	1.48608e-13
lipid	lipid518	lipid826	0.693301	2.62013e-14	1.48608e-13
lipid	lipid519	lipid652	0.69325	2.62013e-14	1.48608e-13
lipid	lipid559	lipid640	0.69332	2.62013e-14	1.48608e-13
lipid	lipid586	lipid608	0.693297	2.62013e-14	1.48608e-13
lipid	lipid62	lipid438	0.693318	2.62013e-14	1.48608e-13
lipid	lipid62	lipid558	0.693256	2.62013e-14	1.48608e-13
lipid	lipid646	lipid818	0.693242	2.62013e-14	1.48608e-13
lipid	lipid655	lipid757	0.693298	2.62013e-14	1.48608e-13
lipid	lipid70	lipid402	0.693296	2.62013e-14	1.48608e-13
lipid	lipid791	lipid832	0.693305	2.62013e-14	1.48608e-13
lipid	lipid87	lipid236	0.693293	2.62013e-14	1.48608e-13
orthologstool	orthologstool112	orthologstool287	0.729875	1.06581e-14	1.48651e-13
orthologstool	orthologstool120	orthologstool238	0.729896	1.06581e-14	1.48651e-13
orthologstool	orthologstool166	orthologstool264	0.729994	1.06581e-14	1.48651e-13
orthologstool	orthologstool175	orthologstool273	0.730005	1.06581e-14	1.48651e-13
orthologstool	orthologstool175	orthologstool340	0.729929	1.06581e-14	1.48651e-13
orthologstool	orthologstool231	orthologstool253	0.729915	1.06581e-14	1.48651e-13
orthologstool	orthologstool246	orthologstool273	0.729951	1.06581e-14	1.48651e-13
orthologstool	orthologstool321	orthologstool333	-0.729957	1.06581e-14	1.48651e-13
orthologstool	orthologstool327	orthologstool354	0.729876	1.06581e-14	1.48651e-13
orthologstool	orthologstool88	orthologstool354	0.730035	1.06581e-14	1.48651e-13
lipid	lipid514	lipid791	0.693219	2.64233e-14	1.49855e-13
lipid	lipid517	lipid561	0.693214	2.64233e-14	1.49855e-13
lipid	lipid58	lipid760	0.693208	2.64233e-14	1.49855e-13
lipid	lipid592	lipid703	0.693227	2.64233e-14	1.49855e-13
lipid	lipid634	lipid760	0.693222	2.64233e-14	1.49855e-13
lipid	lipid153	lipid325	0.693105	2.66454e-14	1.51038e-13
lipid	lipid166	lipid304	0.693102	2.66454e-14	1.51038e-13
lipid	lipid3	lipid366	0.693095	2.66454e-14	1.51038e-13
lipid	lipid376	lipid555	0.693093	2.66454e-14	1.51038e-13
lipid	lipid386	lipid532	0.693123	2.66454e-14	1.51038e-13
lipid	lipid387	lipid515	0.693178	2.66454e-14	1.51038e-13
lipid	lipid406	lipid525	0.69313	2.66454e-14	1.51038e-13
lipid	lipid406	lipid533	0.693154	2.66454e-14	1.51038e-13
lipid	lipid411	lipid472	0.693135	2.66454e-14	1.51038e-13
lipid	lipid420	lipid557	0.693176	2.66454e-14	1.51038e-13
lipid	lipid432	lipid579	0.69312	2.66454e-14	1.51038e-13
lipid	lipid451	lipid602	0.693098	2.66454e-14	1.51038e-13
lipid	lipid460	lipid591	0.693108	2.66454e-14	1.51038e-13
lipid	lipid493	lipid559	0.69312	2.66454e-14	1.51038e-13
lipid	lipid502	lipid717	0.693127	2.66454e-14	1.51038e-13
lipid	lipid513	lipid632	0.69311	2.66454e-14	1.51038e-13
lipid	lipid514	lipid715	0.693169	2.66454e-14	1.51038e-13
lipid	lipid532	lipid566	0.693189	2.66454e-14	1.51038e-13
lipid	lipid535	lipid702	0.693119	2.66454e-14	1.51038e-13
lipid	lipid540	lipid620	0.693115	2.66454e-14	1.51038e-13
lipid	lipid548	lipid717	0.693147	2.66454e-14	1.51038e-13
lipid	lipid551	lipid671	0.69311	2.66454e-14	1.51038e-13
lipid	lipid554	lipid574	0.693182	2.66454e-14	1.51038e-13
lipid	lipid564	lipid667	0.693181	2.66454e-14	1.51038e-13
lipid	lipid571	lipid625	0.693144	2.66454e-14	1.51038e-13
lipid	lipid592	lipid698	0.693165	2.66454e-14	1.51038e-13
lipid	lipid64	lipid73	0.693162	2.66454e-14	1.51038e-13
lipid	lipid681	lipid823	0.693101	2.66454e-14	1.51038e-13
lipid	lipid709	lipid793	0.693115	2.66454e-14	1.51038e-13
lipid	lipid790	lipid840	0.693164	2.66454e-14	1.51038e-13
lipid	lipid82	lipid715	0.693106	2.66454e-14	1.51038e-13
lipid	lipid87	lipid765	0.69312	2.66454e-14	1.51038e-13
ortholognasal	ortholognasal20	ortholognasal325	-0.694655	1.13243e-14	1.5137e-13
orthologstool	orthologstool158	orthologstool273	0.729779	1.08802e-14	1.51683e-13
orthologstool	orthologstool168	orthologstool255	0.729768	1.08802e-14	1.51683e-13
lipid	lipid368	lipid553	0.693069	2.68674e-14	1.52262e-13
lipid	lipid372	lipid659	0.693063	2.68674e-14	1.52262e-13
lipid	lipid386	lipid524	0.693074	2.68674e-14	1.52262e-13
lipid	lipid408	lipid768	0.693092	2.68674e-14	1.52262e-13
lipid	lipid447	lipid672	0.693067	2.68674e-14	1.52262e-13
lipid	lipid459	lipid701	0.693065	2.68674e-14	1.52262e-13
lipid	lipid472	lipid578	0.69306	2.68674e-14	1.52262e-13
lipid	lipid473	lipid688	0.693068	2.68674e-14	1.52262e-13
lipid	lipid556	lipid662	0.693063	2.68674e-14	1.52262e-13
lipid	lipid557	lipid616	0.693064	2.68674e-14	1.52262e-13
lipid	lipid62	lipid430	0.693091	2.68674e-14	1.52262e-13
lipid	lipid635	lipid779	0.693065	2.68674e-14	1.52262e-13
lipid	lipid666	lipid774	0.693089	2.68674e-14	1.52262e-13
lipid	lipid770	lipid836	0.693077	2.68674e-14	1.52262e-13
lipid	lipid179	lipid837	0.693009	2.70894e-14	1.53443e-13
lipid	lipid370	lipid389	0.69296	2.70894e-14	1.53443e-13
lipid	lipid384	lipid666	0.692959	2.70894e-14	1.53443e-13
lipid	lipid39	lipid50	0.692983	2.70894e-14	1.53443e-13
lipid	lipid401	lipid619	0.693021	2.70894e-14	1.53443e-13
lipid	lipid405	lipid640	0.692976	2.70894e-14	1.53443e-13
lipid	lipid424	lipid625	0.693004	2.70894e-14	1.53443e-13
lipid	lipid433	lipid665	0.693013	2.70894e-14	1.53443e-13
lipid	lipid465	lipid659	0.692978	2.70894e-14	1.53443e-13
lipid	lipid473	lipid478	0.69305	2.70894e-14	1.53443e-13
lipid	lipid479	lipid667	0.692963	2.70894e-14	1.53443e-13
lipid	lipid480	lipid538	0.693048	2.70894e-14	1.53443e-13
lipid	lipid487	lipid740	0.692962	2.70894e-14	1.53443e-13
lipid	lipid5	lipid175	0.693046	2.70894e-14	1.53443e-13
lipid	lipid505	lipid749	0.693025	2.70894e-14	1.53443e-13
lipid	lipid523	lipid563	0.692957	2.70894e-14	1.53443e-13
lipid	lipid524	lipid661	0.693012	2.70894e-14	1.53443e-13
lipid	lipid544	lipid585	0.693017	2.70894e-14	1.53443e-13
lipid	lipid605	lipid662	0.693018	2.70894e-14	1.53443e-13
lipid	lipid615	lipid750	0.693055	2.70894e-14	1.53443e-13
lipid	lipid625	lipid816	0.69302	2.70894e-14	1.53443e-13
lipid	lipid629	lipid758	0.693042	2.70894e-14	1.53443e-13
lipid	lipid63	lipid607	0.692985	2.70894e-14	1.53443e-13
lipid	lipid63	lipid86	0.693011	2.70894e-14	1.53443e-13
lipid	lipid639	lipid753	0.693019	2.70894e-14	1.53443e-13
lipid	lipid721	lipid803	0.692978	2.70894e-14	1.53443e-13
lipid	lipid75	lipid409	0.692971	2.70894e-14	1.53443e-13
lipid	lipid761	lipid788	0.692995	2.70894e-14	1.53443e-13
lipid	lipid78	lipid455	0.693048	2.70894e-14	1.53443e-13
lipid	lipid79	lipid422	0.693014	2.70894e-14	1.53443e-13
lipid	lipid796	lipid826	0.692966	2.70894e-14	1.53443e-13
lipid	lipid95	lipid819	0.692969	2.70894e-14	1.53443e-13
ortholognasal	ortholognasal28	ortholognasal149	0.694593	1.15463e-14	1.54241e-13
ortholognasal	ortholognasal318	ortholognasal330	-0.694647	1.15463e-14	1.54241e-13
ortholognasal	ortholognasal50	ortholognasal238	-0.694638	1.15463e-14	1.54241e-13
orthologstool	orthologstool103	orthologstool339	0.729594	1.11022e-14	1.54513e-13
orthologstool	orthologstool161	orthologstool162	0.729583	1.11022e-14	1.54513e-13
orthologstool	orthologstool242	orthologstool252	0.729697	1.11022e-14	1.54513e-13
orthologstool	orthologstool249	orthologstool294	-0.729709	1.11022e-14	1.54513e-13
orthologstool	orthologstool25	orthologstool350	0.729724	1.11022e-14	1.54513e-13
orthologstool	orthologstool65	orthologstool299	0.729589	1.11022e-14	1.54513e-13
orthologstool	orthologstool82	orthologstool139	0.729637	1.11022e-14	1.54513e-13
orthologstool	orthologstool99	orthologstool168	0.729538	1.11022e-14	1.54513e-13
lipid	lipid157	lipid615	0.692936	2.73115e-14	1.54684e-13
lipid	lipid325	lipid593	0.692945	2.73115e-14	1.54684e-13
lipid	lipid370	lipid551	0.692954	2.73115e-14	1.54684e-13
lipid	lipid371	lipid485	0.692934	2.73115e-14	1.54684e-13
lipid	lipid421	lipid556	0.69295	2.73115e-14	1.54684e-13
lipid	lipid500	lipid669	0.692933	2.73115e-14	1.54684e-13
lipid	lipid83	lipid737	0.69295	2.73115e-14	1.54684e-13
lipid	lipid175	lipid198	0.692907	2.75335e-14	1.55872e-13
lipid	lipid240	lipid255	0.692873	2.75335e-14	1.55872e-13
lipid	lipid367	lipid552	0.69291	2.75335e-14	1.55872e-13
lipid	lipid376	lipid472	0.69288	2.75335e-14	1.55872e-13
lipid	lipid391	lipid744	0.692827	2.75335e-14	1.55872e-13
lipid	lipid398	lipid526	0.692878	2.75335e-14	1.55872e-13
lipid	lipid406	lipid659	0.692871	2.75335e-14	1.55872e-13
lipid	lipid410	lipid640	0.692884	2.75335e-14	1.55872e-13
lipid	lipid416	lipid660	0.69291	2.75335e-14	1.55872e-13
lipid	lipid416	lipid696	0.692836	2.75335e-14	1.55872e-13
lipid	lipid460	lipid666	0.692836	2.75335e-14	1.55872e-13
lipid	lipid481	lipid538	0.692828	2.75335e-14	1.55872e-13
lipid	lipid488	lipid740	0.692826	2.75335e-14	1.55872e-13
lipid	lipid489	lipid674	0.692917	2.75335e-14	1.55872e-13
lipid	lipid495	lipid751	0.692825	2.75335e-14	1.55872e-13
lipid	lipid527	lipid684	0.692864	2.75335e-14	1.55872e-13
lipid	lipid537	lipid706	0.692859	2.75335e-14	1.55872e-13
lipid	lipid570	lipid819	0.692825	2.75335e-14	1.55872e-13
lipid	lipid573	lipid631	0.692912	2.75335e-14	1.55872e-13
lipid	lipid582	lipid756	0.692831	2.75335e-14	1.55872e-13
lipid	lipid611	lipid642	0.692836	2.75335e-14	1.55872e-13
lipid	lipid633	lipid654	0.692858	2.75335e-14	1.55872e-13
lipid	lipid665	lipid686	0.692873	2.75335e-14	1.55872e-13
lipid	lipid67	lipid603	0.692903	2.75335e-14	1.55872e-13
lipid	lipid670	lipid780	0.692875	2.75335e-14	1.55872e-13
lipid	lipid85	lipid468	0.69291	2.75335e-14	1.55872e-13
lipid	lipid85	lipid606	0.692889	2.75335e-14	1.55872e-13
lipid	lipid99	lipid743	0.692884	2.75335e-14	1.55872e-13
lipid	lipid234	lipid583	0.692818	2.77556e-14	1.57109e-13
lipid	lipid428	lipid525	0.692808	2.77556e-14	1.57109e-13
lipid	lipid525	lipid769	0.692803	2.77556e-14	1.57109e-13
lipid	lipid579	lipid647	0.69281	2.77556e-14	1.57109e-13
lipid	lipid625	lipid641	0.692809	2.77556e-14	1.57109e-13
lipid	lipid628	lipid676	0.692805	2.77556e-14	1.57109e-13
lipid	lipid71	lipid467	0.692805	2.77556e-14	1.57109e-13
lipid	lipid88	lipid520	0.69281	2.77556e-14	1.57109e-13
orthologstool	orthologstool205	orthologstool281	0.729449	1.13243e-14	1.57435e-13
orthologstool	orthologstool21	orthologstool53	0.729506	1.13243e-14	1.57435e-13
orthologstool	orthologstool77	orthologstool155	0.729465	1.13243e-14	1.57435e-13
orthologstool	orthologstool77	orthologstool97	0.72946	1.13243e-14	1.57435e-13
orthologstool	orthologstool84	orthologstool324	-0.729446	1.13243e-14	1.57435e-13
lipid	lipid100	lipid256	0.692733	2.79776e-14	1.58248e-13
lipid	lipid170	lipid174	0.692738	2.79776e-14	1.58248e-13
lipid	lipid179	lipid718	0.692714	2.79776e-14	1.58248e-13
lipid	lipid363	lipid524	0.692754	2.79776e-14	1.58248e-13
lipid	lipid370	lipid506	0.692761	2.79776e-14	1.58248e-13
lipid	lipid371	lipid465	0.692729	2.79776e-14	1.58248e-13
lipid	lipid374	lipid518	0.692772	2.79776e-14	1.58248e-13
lipid	lipid404	lipid759	0.692758	2.79776e-14	1.58248e-13
lipid	lipid410	lipid469	0.692734	2.79776e-14	1.58248e-13
lipid	lipid412	lipid685	0.692706	2.79776e-14	1.58248e-13
lipid	lipid430	lipid696	0.692709	2.79776e-14	1.58248e-13
lipid	lipid449	lipid689	0.692705	2.79776e-14	1.58248e-13
lipid	lipid466	lipid612	0.692776	2.79776e-14	1.58248e-13
lipid	lipid470	lipid637	0.692719	2.79776e-14	1.58248e-13
lipid	lipid472	lipid525	0.692718	2.79776e-14	1.58248e-13
lipid	lipid489	lipid580	0.692771	2.79776e-14	1.58248e-13
lipid	lipid494	lipid622	0.6927	2.79776e-14	1.58248e-13
lipid	lipid495	lipid696	0.692739	2.79776e-14	1.58248e-13
lipid	lipid508	lipid821	0.692727	2.79776e-14	1.58248e-13
lipid	lipid511	lipid514	0.692767	2.79776e-14	1.58248e-13
lipid	lipid519	lipid650	0.692741	2.79776e-14	1.58248e-13
lipid	lipid523	lipid747	0.692758	2.79776e-14	1.58248e-13
lipid	lipid525	lipid597	0.692722	2.79776e-14	1.58248e-13
lipid	lipid537	lipid572	0.692712	2.79776e-14	1.58248e-13
lipid	lipid550	lipid644	0.692765	2.79776e-14	1.58248e-13
lipid	lipid561	lipid640	0.692777	2.79776e-14	1.58248e-13
lipid	lipid569	lipid694	0.692749	2.79776e-14	1.58248e-13
lipid	lipid58	lipid655	0.692713	2.79776e-14	1.58248e-13
lipid	lipid582	lipid749	0.692766	2.79776e-14	1.58248e-13
lipid	lipid584	lipid733	0.692747	2.79776e-14	1.58248e-13
lipid	lipid600	lipid829	0.692767	2.79776e-14	1.58248e-13
lipid	lipid608	lipid662	0.692765	2.79776e-14	1.58248e-13
lipid	lipid609	lipid681	0.692785	2.79776e-14	1.58248e-13
lipid	lipid610	lipid780	0.69278	2.79776e-14	1.58248e-13
lipid	lipid621	lipid803	0.692769	2.79776e-14	1.58248e-13
lipid	lipid624	lipid752	0.6927	2.79776e-14	1.58248e-13
lipid	lipid655	lipid822	0.692756	2.79776e-14	1.58248e-13
lipid	lipid670	lipid703	0.692755	2.79776e-14	1.58248e-13
lipid	lipid702	lipid774	0.692785	2.79776e-14	1.58248e-13
lipid	lipid72	lipid803	0.692755	2.79776e-14	1.58248e-13
lipid	lipid728	lipid791	0.692691	2.79776e-14	1.58248e-13
lipid	lipid731	lipid801	0.692785	2.79776e-14	1.58248e-13
lipid	lipid764	lipid772	0.692775	2.79776e-14	1.58248e-13
lipid	lipid775	lipid816	0.692772	2.79776e-14	1.58248e-13
lipid	lipid81	lipid532	0.692769	2.79776e-14	1.58248e-13
lipid	lipid86	lipid675	0.692749	2.79776e-14	1.58248e-13
lipid	lipid97	lipid673	0.692699	2.79776e-14	1.58248e-13
cytokine	cytokine26	cytokine47	0.697704	1.08802e-14	1.58265e-13
lipid	lipid243	lipid665	0.692687	2.81997e-14	1.59471e-13
lipid	lipid253	lipid842	0.692677	2.81997e-14	1.59471e-13
lipid	lipid491	lipid780	0.692656	2.81997e-14	1.59471e-13
lipid	lipid527	lipid577	0.692673	2.81997e-14	1.59471e-13
lipid	lipid548	lipid737	0.69268	2.81997e-14	1.59471e-13
lipid	lipid551	lipid627	0.692674	2.81997e-14	1.59471e-13
lipid	lipid559	lipid576	0.692687	2.81997e-14	1.59471e-13
lipid	lipid592	lipid822	0.692657	2.81997e-14	1.59471e-13
lipid	lipid632	lipid743	0.692678	2.81997e-14	1.59471e-13
lipid	lipid637	lipid779	0.692657	2.81997e-14	1.59471e-13
lipid	lipid698	lipid761	0.69268	2.81997e-14	1.59471e-13
lipid	lipid791	lipid822	0.692673	2.81997e-14	1.59471e-13
lipid	lipid805	lipid835	0.69268	2.81997e-14	1.59471e-13
ortholognasal	ortholognasal213	ortholognasal338	-0.694281	1.19904e-14	1.60005e-13
ortholognasal	ortholognasal237	ortholognasal321	0.694239	1.19904e-14	1.60005e-13
ortholognasal	ortholognasal69	ortholognasal91	-0.694316	1.19904e-14	1.60005e-13
ortholognasal	ortholognasal77	ortholognasal105	0.694309	1.19904e-14	1.60005e-13
ortholognasal	ortholognasal77	ortholognasal99	-0.694214	1.19904e-14	1.60005e-13
orthologstool	orthologstool119	orthologstool286	-0.729234	1.15463e-14	1.60316e-13
orthologstool	orthologstool164	orthologstool166	0.729237	1.15463e-14	1.60316e-13
orthologstool	orthologstool185	orthologstool260	0.72934	1.15463e-14	1.60316e-13
orthologstool	orthologstool20	orthologstool112	0.729297	1.15463e-14	1.60316e-13
orthologstool	orthologstool328	orthologstool358	0.72923	1.15463e-14	1.60316e-13
orthologstool	orthologstool73	orthologstool96	0.729217	1.15463e-14	1.60316e-13
lipid	lipid157	lipid453	0.692648	2.84217e-14	1.60663e-13
lipid	lipid202	lipid843	0.692636	2.84217e-14	1.60663e-13
lipid	lipid330	lipid344	0.692641	2.84217e-14	1.60663e-13
lipid	lipid358	lipid547	0.692597	2.84217e-14	1.60663e-13
lipid	lipid411	lipid592	0.692612	2.84217e-14	1.60663e-13
lipid	lipid454	lipid564	0.692586	2.84217e-14	1.60663e-13
lipid	lipid479	lipid602	0.692596	2.84217e-14	1.60663e-13
lipid	lipid500	lipid734	0.692568	2.84217e-14	1.60663e-13
lipid	lipid520	lipid656	0.692572	2.84217e-14	1.60663e-13
lipid	lipid545	lipid652	0.692606	2.84217e-14	1.60663e-13
lipid	lipid549	lipid694	0.692571	2.84217e-14	1.60663e-13
lipid	lipid553	lipid750	0.692611	2.84217e-14	1.60663e-13
lipid	lipid57	lipid656	0.692648	2.84217e-14	1.60663e-13
lipid	lipid58	lipid96	0.692646	2.84217e-14	1.60663e-13
lipid	lipid580	lipid605	0.692602	2.84217e-14	1.60663e-13
lipid	lipid59	lipid67	0.692617	2.84217e-14	1.60663e-13
lipid	lipid605	lipid661	0.692589	2.84217e-14	1.60663e-13
lipid	lipid609	lipid819	0.692647	2.84217e-14	1.60663e-13
lipid	lipid616	lipid726	0.692607	2.84217e-14	1.60663e-13
lipid	lipid653	lipid760	0.692635	2.84217e-14	1.60663e-13
lipid	lipid682	lipid719	0.6926	2.84217e-14	1.60663e-13
lipid	lipid735	lipid790	0.692634	2.84217e-14	1.60663e-13
lipid	lipid786	lipid822	0.692616	2.84217e-14	1.60663e-13
lipid	lipid87	lipid478	0.692628	2.84217e-14	1.60663e-13
lipid	lipid88	lipid545	0.692647	2.84217e-14	1.60663e-13
microbenasal	microbenasal46	microbenasal73	0.692405	1.06581e-14	1.61147e-13
metabolite	metabolite135	metabolite460	0.718089	8.88178e-16	1.61207e-13
metabolite	metabolite170	metabolite178	0.717127	8.88178e-16	1.61207e-13
metabolite	metabolite205	metabolite217	0.718282	8.88178e-16	1.61207e-13
metabolite	metabolite475	metabolite492	0.718267	8.88178e-16	1.61207e-13
metabolite	metabolite487	metabolite525	0.717182	8.88178e-16	1.61207e-13
metabolite	metabolite505	metabolite525	0.716568	8.88178e-16	1.61207e-13
metabolite	metabolite527	metabolite539	0.717726	8.88178e-16	1.61207e-13
metabolite	metabolite81	metabolite116	0.718406	8.88178e-16	1.61207e-13
lipid	lipid172	lipid264	0.692527	2.86438e-14	1.61903e-13
lipid	lipid424	lipid696	0.692532	2.86438e-14	1.61903e-13
lipid	lipid447	lipid664	0.692549	2.86438e-14	1.61903e-13
lipid	lipid483	lipid602	0.692557	2.86438e-14	1.61903e-13
lipid	lipid62	lipid392	0.692544	2.86438e-14	1.61903e-13
lipid	lipid79	lipid396	0.692544	2.86438e-14	1.61903e-13
ortholognasal	ortholognasal51	ortholognasal148	0.694084	1.22125e-14	1.62899e-13
ortholognasal	ortholognasal52	ortholognasal332	0.694082	1.22125e-14	1.62899e-13
lipid	lipid182	lipid785	0.692521	2.88658e-14	1.63084e-13
lipid	lipid3	lipid506	0.692501	2.88658e-14	1.63084e-13
lipid	lipid360	lipid636	0.692476	2.88658e-14	1.63084e-13
lipid	lipid377	lipid643	0.692498	2.88658e-14	1.63084e-13
lipid	lipid407	lipid676	0.692459	2.88658e-14	1.63084e-13
lipid	lipid413	lipid700	0.69245	2.88658e-14	1.63084e-13
lipid	lipid421	lipid587	0.692494	2.88658e-14	1.63084e-13
lipid	lipid438	lipid726	0.692433	2.88658e-14	1.63084e-13
lipid	lipid478	lipid533	0.692496	2.88658e-14	1.63084e-13
lipid	lipid486	lipid607	0.692434	2.88658e-14	1.63084e-13
lipid	lipid517	lipid817	0.692482	2.88658e-14	1.63084e-13
lipid	lipid526	lipid658	0.692498	2.88658e-14	1.63084e-13
lipid	lipid531	lipid706	0.692456	2.88658e-14	1.63084e-13
lipid	lipid534	lipid571	0.692455	2.88658e-14	1.63084e-13
lipid	lipid550	lipid595	0.692439	2.88658e-14	1.63084e-13
lipid	lipid563	lipid654	0.692487	2.88658e-14	1.63084e-13
lipid	lipid62	lipid653	0.692439	2.88658e-14	1.63084e-13
lipid	lipid621	lipid754	0.692439	2.88658e-14	1.63084e-13
lipid	lipid622	lipid646	0.69249	2.88658e-14	1.63084e-13
lipid	lipid640	lipid766	0.692475	2.88658e-14	1.63084e-13
lipid	lipid644	lipid759	0.692431	2.88658e-14	1.63084e-13
lipid	lipid692	lipid792	0.692471	2.88658e-14	1.63084e-13
lipid	lipid71	lipid374	0.692438	2.88658e-14	1.63084e-13
lipid	lipid73	lipid500	0.692495	2.88658e-14	1.63084e-13
lipid	lipid730	lipid742	0.692448	2.88658e-14	1.63084e-13
lipid	lipid77	lipid563	0.692476	2.88658e-14	1.63084e-13
lipid	lipid793	lipid812	0.692438	2.88658e-14	1.63084e-13
lipid	lipid82	lipid605	0.692513	2.88658e-14	1.63084e-13
lipid	lipid99	lipid831	0.692473	2.88658e-14	1.63084e-13
microbenasal	microbenasal65	microbenasal73	0.692279	1.08802e-14	1.63721e-13
lipid	lipid372	lipid528	0.692418	2.90878e-14	1.6431e-13
lipid	lipid407	lipid659	0.692428	2.90878e-14	1.6431e-13
lipid	lipid418	lipid587	0.692406	2.90878e-14	1.6431e-13
lipid	lipid419	lipid685	0.692418	2.90878e-14	1.6431e-13
lipid	lipid460	lipid696	0.692423	2.90878e-14	1.6431e-13
lipid	lipid477	lipid516	0.692404	2.90878e-14	1.6431e-13
lipid	lipid510	lipid535	0.692426	2.90878e-14	1.6431e-13
lipid	lipid543	lipid816	0.692407	2.90878e-14	1.6431e-13
lipid	lipid582	lipid644	0.692414	2.90878e-14	1.6431e-13
lipid	lipid78	lipid539	0.692412	2.90878e-14	1.6431e-13
lipid	lipid90	lipid638	0.6924	2.90878e-14	1.6431e-13
lipid	lipid130	lipid131	0.692383	2.93099e-14	1.65504e-13
lipid	lipid161	lipid225	0.692328	2.93099e-14	1.65504e-13
lipid	lipid168	lipid422	0.692397	2.93099e-14	1.65504e-13
lipid	lipid177	lipid223	0.692365	2.93099e-14	1.65504e-13
lipid	lipid261	lipid816	0.692395	2.93099e-14	1.65504e-13
lipid	lipid270	lipid282	0.69236	2.93099e-14	1.65504e-13
lipid	lipid365	lipid459	0.692338	2.93099e-14	1.65504e-13
lipid	lipid404	lipid494	0.692311	2.93099e-14	1.65504e-13
lipid	lipid420	lipid587	0.692336	2.93099e-14	1.65504e-13
lipid	lipid455	lipid561	0.692384	2.93099e-14	1.65504e-13
lipid	lipid463	lipid603	0.692391	2.93099e-14	1.65504e-13
lipid	lipid491	lipid648	0.692327	2.93099e-14	1.65504e-13
lipid	lipid492	lipid589	0.692316	2.93099e-14	1.65504e-13
lipid	lipid505	lipid739	0.692354	2.93099e-14	1.65504e-13
lipid	lipid506	lipid652	0.692397	2.93099e-14	1.65504e-13
lipid	lipid534	lipid667	0.692383	2.93099e-14	1.65504e-13
lipid	lipid595	lipid700	0.692392	2.93099e-14	1.65504e-13
lipid	lipid603	lipid701	0.69238	2.93099e-14	1.65504e-13
lipid	lipid613	lipid788	0.692349	2.93099e-14	1.65504e-13
lipid	lipid642	lipid715	0.692333	2.93099e-14	1.65504e-13
lipid	lipid783	lipid816	0.692342	2.93099e-14	1.65504e-13
lipid	lipid790	lipid801	0.692386	2.93099e-14	1.65504e-13
lipid	lipid90	lipid709	0.69232	2.93099e-14	1.65504e-13
ortholognasal	ortholognasal199	ortholognasal268	-0.693827	1.24345e-14	1.65653e-13
ortholognasal	ortholognasal238	ortholognasal312	-0.693892	1.24345e-14	1.65653e-13
ortholognasal	ortholognasal25	ortholognasal63	0.693874	1.24345e-14	1.65653e-13
ortholognasal	ortholognasal64	ortholognasal258	-0.694008	1.24345e-14	1.65653e-13
ortholognasal	ortholognasal68	ortholognasal101	-0.693822	1.24345e-14	1.65653e-13
ortholognasal	ortholognasal89	ortholognasal355	-0.693942	1.24345e-14	1.65653e-13
orthologstool	orthologstool177	orthologstool321	-0.729005	1.19904e-14	1.66198e-13
orthologstool	orthologstool178	orthologstool273	0.728908	1.19904e-14	1.66198e-13
orthologstool	orthologstool205	orthologstool243	-0.728995	1.19904e-14	1.66198e-13
orthologstool	orthologstool345	orthologstool356	0.72902	1.19904e-14	1.66198e-13
orthologstool	orthologstool69	orthologstool86	0.72904	1.19904e-14	1.66198e-13
orthologstool	orthologstool83	orthologstool279	0.729118	1.19904e-14	1.66198e-13
orthologstool	orthologstool91	orthologstool280	0.728996	1.19904e-14	1.66198e-13
orthologstool	orthologstool99	orthologstool296	0.72911	1.19904e-14	1.66198e-13
lipid	lipid386	lipid726	0.692291	2.95319e-14	1.66728e-13
lipid	lipid464	lipid779	0.6923	2.95319e-14	1.66728e-13
lipid	lipid467	lipid734	0.692276	2.95319e-14	1.66728e-13
lipid	lipid468	lipid591	0.69228	2.95319e-14	1.66728e-13
lipid	lipid524	lipid613	0.69229	2.95319e-14	1.66728e-13
lipid	lipid548	lipid702	0.692282	2.95319e-14	1.66728e-13
lipid	lipid552	lipid598	0.692288	2.95319e-14	1.66728e-13
lipid	lipid570	lipid746	0.692274	2.95319e-14	1.66728e-13
lipid	lipid617	lipid823	0.692292	2.95319e-14	1.66728e-13
lipid	lipid655	lipid819	0.692272	2.95319e-14	1.66728e-13
lipid	lipid99	lipid809	0.692292	2.95319e-14	1.66728e-13
lipid	lipid192	lipid445	0.692234	2.9754e-14	1.67942e-13
lipid	lipid415	lipid463	0.692237	2.9754e-14	1.67942e-13
lipid	lipid442	lipid664	0.692208	2.9754e-14	1.67942e-13
lipid	lipid443	lipid536	0.692202	2.9754e-14	1.67942e-13
lipid	lipid466	lipid522	0.69219	2.9754e-14	1.67942e-13
lipid	lipid475	lipid625	0.692234	2.9754e-14	1.67942e-13
lipid	lipid485	lipid661	0.692227	2.9754e-14	1.67942e-13
lipid	lipid525	lipid638	0.692226	2.9754e-14	1.67942e-13
lipid	lipid539	lipid587	0.692209	2.9754e-14	1.67942e-13
lipid	lipid542	lipid619	0.692207	2.9754e-14	1.67942e-13
lipid	lipid619	lipid842	0.692248	2.9754e-14	1.67942e-13
lipid	lipid67	lipid95	0.692252	2.9754e-14	1.67942e-13
lipid	lipid672	lipid705	0.692211	2.9754e-14	1.67942e-13
lipid	lipid86	lipid503	0.692259	2.9754e-14	1.67942e-13
lipid	lipid88	lipid512	0.692258	2.9754e-14	1.67942e-13
ortholognasal	ortholognasal209	ortholognasal326	-0.693772	1.26565e-14	1.6854e-13
ortholognasal	ortholognasal82	ortholognasal210	-0.69376	1.26565e-14	1.6854e-13
lipid	lipid38	lipid741	0.692164	2.9976e-14	1.6918e-13
lipid	lipid387	lipid625	0.692177	2.9976e-14	1.6918e-13
lipid	lipid404	lipid651	0.692168	2.9976e-14	1.6918e-13
lipid	lipid430	lipid576	0.69216	2.9976e-14	1.6918e-13
lipid	lipid461	lipid823	0.692156	2.9976e-14	1.6918e-13
lipid	lipid88	lipid621	0.69216	2.9976e-14	1.6918e-13
orthologstool	orthologstool101	orthologstool340	0.728873	1.22125e-14	1.69204e-13
orthologstool	orthologstool72	orthologstool128	0.728884	1.22125e-14	1.69204e-13
lipid	lipid10	lipid208	0.692072	3.01981e-14	1.70379e-13
lipid	lipid202	lipid796	0.692134	3.01981e-14	1.70379e-13
lipid	lipid240	lipid583	0.692123	3.01981e-14	1.70379e-13
lipid	lipid387	lipid642	0.692078	3.01981e-14	1.70379e-13
lipid	lipid412	lipid675	0.692073	3.01981e-14	1.70379e-13
lipid	lipid526	lipid542	0.692105	3.01981e-14	1.70379e-13
lipid	lipid530	lipid641	0.692112	3.01981e-14	1.70379e-13
lipid	lipid539	lipid658	0.692109	3.01981e-14	1.70379e-13
lipid	lipid57	lipid452	0.692115	3.01981e-14	1.70379e-13
lipid	lipid573	lipid661	0.692057	3.01981e-14	1.70379e-13
lipid	lipid584	lipid726	0.692062	3.01981e-14	1.70379e-13
lipid	lipid599	lipid749	0.692133	3.01981e-14	1.70379e-13
lipid	lipid612	lipid816	0.692083	3.01981e-14	1.70379e-13
lipid	lipid625	lipid672	0.692137	3.01981e-14	1.70379e-13
lipid	lipid642	lipid774	0.692056	3.01981e-14	1.70379e-13
lipid	lipid645	lipid658	0.692146	3.01981e-14	1.70379e-13
lipid	lipid69	lipid455	0.692081	3.01981e-14	1.70379e-13
lipid	lipid75	lipid563	0.692111	3.01981e-14	1.70379e-13
lipid	lipid767	lipid798	0.692076	3.01981e-14	1.70379e-13
lipid	lipid81	lipid734	0.692082	3.01981e-14	1.70379e-13
ortholognasal	ortholognasal11	ortholognasal138	0.69372	1.28786e-14	1.71102e-13
ortholognasal	ortholognasal157	ortholognasal349	-0.693558	1.28786e-14	1.71102e-13
ortholognasal	ortholognasal19	ortholognasal278	0.693556	1.28786e-14	1.71102e-13
ortholognasal	ortholognasal28	ortholognasal318	0.693747	1.28786e-14	1.71102e-13
ortholognasal	ortholognasal34	ortholognasal167	-0.693735	1.28786e-14	1.71102e-13
ortholognasal	ortholognasal36	ortholognasal340	-0.693653	1.28786e-14	1.71102e-13
ortholognasal	ortholognasal42	ortholognasal152	0.693576	1.28786e-14	1.71102e-13
ortholognasal	ortholognasal61	ortholognasal105	0.693632	1.28786e-14	1.71102e-13
ortholognasal	ortholognasal62	ortholognasal149	0.693596	1.28786e-14	1.71102e-13
ortholognasal	ortholognasal80	ortholognasal182	0.693599	1.28786e-14	1.71102e-13
ortholognasal	ortholognasal84	ortholognasal97	0.693575	1.28786e-14	1.71102e-13
lipid	lipid418	lipid508	0.692045	3.04201e-14	1.71626e-13
lipid	lipid85	lipid613	0.69203	3.04201e-14	1.71626e-13
orthologstool	orthologstool125	orthologstool298	0.728702	1.24345e-14	1.7195e-13
orthologstool	orthologstool154	orthologstool163	0.728815	1.24345e-14	1.7195e-13
orthologstool	orthologstool189	orthologstool316	0.728686	1.24345e-14	1.7195e-13
orthologstool	orthologstool189	orthologstool356	0.728681	1.24345e-14	1.7195e-13
orthologstool	orthologstool289	orthologstool317	0.72878	1.24345e-14	1.7195e-13
orthologstool	orthologstool37	orthologstool110	0.728664	1.24345e-14	1.7195e-13
orthologstool	orthologstool45	orthologstool243	-0.72871	1.24345e-14	1.7195e-13
orthologstool	orthologstool82	orthologstool326	-0.728677	1.24345e-14	1.7195e-13
orthologstool	orthologstool98	orthologstool269	0.728628	1.24345e-14	1.7195e-13
lipid	lipid136	lipid150	0.692018	3.06422e-14	1.72827e-13
lipid	lipid156	lipid254	0.691991	3.06422e-14	1.72827e-13
lipid	lipid2	lipid160	0.691951	3.06422e-14	1.72827e-13
lipid	lipid233	lipid637	0.692003	3.06422e-14	1.72827e-13
lipid	lipid363	lipid596	0.691939	3.06422e-14	1.72827e-13
lipid	lipid369	lipid487	0.691989	3.06422e-14	1.72827e-13
lipid	lipid370	lipid646	0.691948	3.06422e-14	1.72827e-13
lipid	lipid374	lipid619	0.692018	3.06422e-14	1.72827e-13
lipid	lipid427	lipid688	0.691941	3.06422e-14	1.72827e-13
lipid	lipid488	lipid654	0.691962	3.06422e-14	1.72827e-13
lipid	lipid529	lipid655	0.691979	3.06422e-14	1.72827e-13
lipid	lipid556	lipid819	0.691971	3.06422e-14	1.72827e-13
lipid	lipid561	lipid622	0.69197	3.06422e-14	1.72827e-13
lipid	lipid612	lipid619	0.692012	3.06422e-14	1.72827e-13
lipid	lipid641	lipid766	0.691941	3.06422e-14	1.72827e-13
lipid	lipid662	lipid702	0.691975	3.06422e-14	1.72827e-13
lipid	lipid672	lipid780	0.692019	3.06422e-14	1.72827e-13
lipid	lipid89	lipid555	0.691949	3.06422e-14	1.72827e-13
lipid	lipid92	lipid622	0.691983	3.06422e-14	1.72827e-13
lipid	lipid282	lipid311	0.691927	3.08642e-14	1.74055e-13
lipid	lipid383	lipid700	0.691915	3.08642e-14	1.74055e-13
lipid	lipid439	lipid672	0.691907	3.08642e-14	1.74055e-13
lipid	lipid442	lipid726	0.69192	3.08642e-14	1.74055e-13
lipid	lipid464	lipid640	0.691923	3.08642e-14	1.74055e-13
lipid	lipid568	lipid640	0.691927	3.08642e-14	1.74055e-13
lipid	lipid63	lipid408	0.69191	3.08642e-14	1.74055e-13
lipid	lipid73	lipid792	0.691923	3.08642e-14	1.74055e-13
lipid	lipid86	lipid840	0.691914	3.08642e-14	1.74055e-13
orthologstool	orthologstool169	orthologstool311	0.728581	1.26565e-14	1.74983e-13
lipid	lipid159	lipid725	0.691884	3.10862e-14	1.75241e-13
lipid	lipid225	lipid238	0.691832	3.10862e-14	1.75241e-13
lipid	lipid252	lipid730	0.691886	3.10862e-14	1.75241e-13
lipid	lipid369	lipid465	0.69182	3.10862e-14	1.75241e-13
lipid	lipid383	lipid511	0.691871	3.10862e-14	1.75241e-13
lipid	lipid40	lipid639	0.691841	3.10862e-14	1.75241e-13
lipid	lipid409	lipid533	0.691878	3.10862e-14	1.75241e-13
lipid	lipid412	lipid672	0.691877	3.10862e-14	1.75241e-13
lipid	lipid432	lipid666	0.69185	3.10862e-14	1.75241e-13
lipid	lipid434	lipid627	0.691899	3.10862e-14	1.75241e-13
lipid	lipid456	lipid730	0.691866	3.10862e-14	1.75241e-13
lipid	lipid492	lipid607	0.691861	3.10862e-14	1.75241e-13
lipid	lipid520	lipid603	0.691828	3.10862e-14	1.75241e-13
lipid	lipid532	lipid792	0.691817	3.10862e-14	1.75241e-13
lipid	lipid539	lipid568	0.691898	3.10862e-14	1.75241e-13
lipid	lipid548	lipid753	0.691826	3.10862e-14	1.75241e-13
lipid	lipid556	lipid711	0.691875	3.10862e-14	1.75241e-13
lipid	lipid57	lipid616	0.691902	3.10862e-14	1.75241e-13
lipid	lipid595	lipid713	0.691837	3.10862e-14	1.75241e-13
lipid	lipid613	lipid670	0.691854	3.10862e-14	1.75241e-13
lipid	lipid664	lipid771	0.691871	3.10862e-14	1.75241e-13
lipid	lipid69	lipid770	0.691844	3.10862e-14	1.75241e-13
lipid	lipid782	lipid805	0.691818	3.10862e-14	1.75241e-13
lipid	lipid93	lipid662	0.691885	3.10862e-14	1.75241e-13
lipid	lipid11	lipid15	0.691798	3.13083e-14	1.76465e-13
lipid	lipid366	lipid653	0.691793	3.13083e-14	1.76465e-13
lipid	lipid367	lipid593	0.691785	3.13083e-14	1.76465e-13
lipid	lipid371	lipid606	0.691796	3.13083e-14	1.76465e-13
lipid	lipid491	lipid715	0.691796	3.13083e-14	1.76465e-13
lipid	lipid619	lipid715	0.6918	3.13083e-14	1.76465e-13
lipid	lipid635	lipid814	0.691798	3.13083e-14	1.76465e-13
lipid	lipid685	lipid822	0.691813	3.13083e-14	1.76465e-13
lipid	lipid69	lipid400	0.691806	3.13083e-14	1.76465e-13
lipid	lipid806	lipid826	0.691813	3.13083e-14	1.76465e-13
ortholognasal	ortholognasal15	ortholognasal138	0.693332	1.33227e-14	1.76744e-13
ortholognasal	ortholognasal198	ortholognasal317	-0.693417	1.33227e-14	1.76744e-13
ortholognasal	ortholognasal25	ortholognasal67	-0.69338	1.33227e-14	1.76744e-13
ortholognasal	ortholognasal277	ortholognasal290	0.693452	1.33227e-14	1.76744e-13
ortholognasal	ortholognasal7	ortholognasal258	0.693428	1.33227e-14	1.76744e-13
ortholognasal	ortholognasal76	ortholognasal278	-0.693443	1.33227e-14	1.76744e-13
ortholognasal	ortholognasal85	ortholognasal181	0.693325	1.33227e-14	1.76744e-13
lipid	lipid243	lipid766	0.69173	3.15303e-14	1.77638e-13
lipid	lipid266	lipid311	0.691765	3.15303e-14	1.77638e-13
lipid	lipid358	lipid495	0.691764	3.15303e-14	1.77638e-13
lipid	lipid409	lipid654	0.691773	3.15303e-14	1.77638e-13
lipid	lipid412	lipid602	0.691746	3.15303e-14	1.77638e-13
lipid	lipid445	lipid740	0.691697	3.15303e-14	1.77638e-13
lipid	lipid455	lipid588	0.691745	3.15303e-14	1.77638e-13
lipid	lipid455	lipid730	0.691711	3.15303e-14	1.77638e-13
lipid	lipid467	lipid566	0.6917	3.15303e-14	1.77638e-13
lipid	lipid477	lipid538	0.691782	3.15303e-14	1.77638e-13
lipid	lipid485	lipid682	0.691702	3.15303e-14	1.77638e-13
lipid	lipid524	lipid603	0.691718	3.15303e-14	1.77638e-13
lipid	lipid560	lipid685	0.691742	3.15303e-14	1.77638e-13
lipid	lipid560	lipid826	0.691754	3.15303e-14	1.77638e-13
lipid	lipid562	lipid774	0.691706	3.15303e-14	1.77638e-13
lipid	lipid601	lipid750	0.691723	3.15303e-14	1.77638e-13
lipid	lipid61	lipid623	0.691726	3.15303e-14	1.77638e-13
lipid	lipid614	lipid747	0.691723	3.15303e-14	1.77638e-13
lipid	lipid62	lipid428	0.691739	3.15303e-14	1.77638e-13
lipid	lipid68	lipid463	0.691739	3.15303e-14	1.77638e-13
lipid	lipid69	lipid817	0.691762	3.15303e-14	1.77638e-13
lipid	lipid702	lipid726	0.691717	3.15303e-14	1.77638e-13
lipid	lipid705	lipid739	0.691746	3.15303e-14	1.77638e-13
lipid	lipid726	lipid820	0.691748	3.15303e-14	1.77638e-13
lipid	lipid81	lipid374	0.691706	3.15303e-14	1.77638e-13
lipid	lipid93	lipid575	0.691712	3.15303e-14	1.77638e-13
lipid	lipid96	lipid641	0.691756	3.15303e-14	1.77638e-13
lipid	lipid99	lipid639	0.691705	3.15303e-14	1.77638e-13
orthologstool	orthologstool15	orthologstool31	0.728526	1.28786e-14	1.77826e-13
orthologstool	orthologstool190	orthologstool311	0.728439	1.28786e-14	1.77826e-13
orthologstool	orthologstool269	orthologstool322	0.728519	1.28786e-14	1.77826e-13
orthologstool	orthologstool52	orthologstool110	0.728348	1.28786e-14	1.77826e-13
orthologstool	orthologstool69	orthologstool172	0.728456	1.28786e-14	1.77826e-13
orthologstool	orthologstool99	orthologstool297	0.728483	1.28786e-14	1.77826e-13
cytokine	cytokine4	cytokine58	0.696599	1.24345e-14	1.78134e-13
cytokine	cytokine42	cytokine48	0.696675	1.24345e-14	1.78134e-13
lipid	lipid100	lipid205	0.691689	3.17524e-14	1.78849e-13
lipid	lipid225	lipid805	0.691674	3.17524e-14	1.78849e-13
lipid	lipid361	lipid687	0.69167	3.17524e-14	1.78849e-13
lipid	lipid370	lipid489	0.691682	3.17524e-14	1.78849e-13
lipid	lipid415	lipid760	0.691675	3.17524e-14	1.78849e-13
lipid	lipid438	lipid557	0.691688	3.17524e-14	1.78849e-13
lipid	lipid471	lipid592	0.691677	3.17524e-14	1.78849e-13
lipid	lipid586	lipid618	0.691691	3.17524e-14	1.78849e-13
lipid	lipid615	lipid819	0.691692	3.17524e-14	1.78849e-13
lipid	lipid619	lipid824	0.691691	3.17524e-14	1.78849e-13
lipid	lipid651	lipid665	0.691669	3.17524e-14	1.78849e-13
lipid	lipid671	lipid823	0.691676	3.17524e-14	1.78849e-13
lipid	lipid711	lipid817	0.691675	3.17524e-14	1.78849e-13
lipid	lipid86	lipid608	0.691693	3.17524e-14	1.78849e-13
lipid	lipid103	lipid109	0.691604	3.19744e-14	1.8002e-13
lipid	lipid155	lipid323	0.691599	3.19744e-14	1.8002e-13
lipid	lipid182	lipid214	0.69164	3.19744e-14	1.8002e-13
lipid	lipid365	lipid510	0.691642	3.19744e-14	1.8002e-13
lipid	lipid377	lipid516	0.691603	3.19744e-14	1.8002e-13
lipid	lipid383	lipid571	0.691624	3.19744e-14	1.8002e-13
lipid	lipid402	lipid538	0.691643	3.19744e-14	1.8002e-13
lipid	lipid483	lipid627	0.691637	3.19744e-14	1.8002e-13
lipid	lipid489	lipid672	0.691625	3.19744e-14	1.8002e-13
lipid	lipid490	lipid696	0.691644	3.19744e-14	1.8002e-13
lipid	lipid529	lipid665	0.691583	3.19744e-14	1.8002e-13
lipid	lipid530	lipid657	0.691593	3.19744e-14	1.8002e-13
lipid	lipid539	lipid567	0.691623	3.19744e-14	1.8002e-13
lipid	lipid599	lipid767	0.691589	3.19744e-14	1.8002e-13
lipid	lipid615	lipid701	0.691596	3.19744e-14	1.8002e-13
lipid	lipid617	lipid802	0.691621	3.19744e-14	1.8002e-13
lipid	lipid620	lipid675	0.69165	3.19744e-14	1.8002e-13
lipid	lipid627	lipid846	0.691627	3.19744e-14	1.8002e-13
lipid	lipid632	lipid758	0.691615	3.19744e-14	1.8002e-13
lipid	lipid633	lipid696	0.691609	3.19744e-14	1.8002e-13
lipid	lipid665	lipid814	0.691648	3.19744e-14	1.8002e-13
lipid	lipid680	lipid816	0.691589	3.19744e-14	1.8002e-13
lipid	lipid701	lipid831	0.691622	3.19744e-14	1.8002e-13
lipid	lipid746	lipid818	0.691625	3.19744e-14	1.8002e-13
lipid	lipid753	lipid783	0.691597	3.19744e-14	1.8002e-13
lipid	lipid76	lipid625	0.691586	3.19744e-14	1.8002e-13
lipid	lipid89	lipid745	0.691618	3.19744e-14	1.8002e-13
lipid	lipid97	lipid823	0.691665	3.19744e-14	1.8002e-13
lipid	lipid361	lipid575	0.691553	3.21965e-14	1.81256e-13
lipid	lipid568	lipid696	0.691575	3.21965e-14	1.81256e-13
lipid	lipid63	lipid377	0.691556	3.21965e-14	1.81256e-13
lipid	lipid647	lipid670	0.691555	3.21965e-14	1.81256e-13
lipid	lipid679	lipid689	0.69156	3.21965e-14	1.81256e-13
lipid	lipid363	lipid658	0.691481	3.24185e-14	1.8246e-13
lipid	lipid373	lipid516	0.691531	3.24185e-14	1.8246e-13
lipid	lipid438	lipid673	0.691522	3.24185e-14	1.8246e-13
lipid	lipid518	lipid652	0.691471	3.24185e-14	1.8246e-13
lipid	lipid541	lipid619	0.691508	3.24185e-14	1.8246e-13
lipid	lipid593	lipid746	0.691499	3.24185e-14	1.8246e-13
lipid	lipid670	lipid744	0.691544	3.24185e-14	1.8246e-13
lipid	lipid707	lipid754	0.69149	3.24185e-14	1.8246e-13
lipid	lipid71	lipid717	0.69151	3.24185e-14	1.8246e-13
lipid	lipid734	lipid745	0.691525	3.24185e-14	1.8246e-13
lipid	lipid79	lipid827	0.691474	3.24185e-14	1.8246e-13
lipid	lipid793	lipid800	0.691529	3.24185e-14	1.8246e-13
lipid	lipid88	lipid544	0.691525	3.24185e-14	1.8246e-13
lipid	lipid90	lipid581	0.691548	3.24185e-14	1.8246e-13
lipid	lipid91	lipid717	0.691542	3.24185e-14	1.8246e-13
lipid	lipid93	lipid572	0.691511	3.24185e-14	1.8246e-13
ortholognasal	ortholognasal124	ortholognasal315	-0.693038	1.37668e-14	1.82521e-13
ortholognasal	ortholognasal349	ortholognasal353	0.693025	1.37668e-14	1.82521e-13
ortholognasal	ortholognasal66	ortholognasal181	0.693194	1.37668e-14	1.82521e-13
cytokine	cytokine5	cytokine58	0.696422	1.28786e-14	1.83108e-13
lipid	lipid16	lipid22	0.691442	3.26406e-14	1.83684e-13
lipid	lipid24	lipid841	0.691459	3.26406e-14	1.83684e-13
lipid	lipid289	lipid292	0.691459	3.26406e-14	1.83684e-13
lipid	lipid439	lipid562	0.691453	3.26406e-14	1.83684e-13
lipid	lipid481	lipid676	0.691454	3.26406e-14	1.83684e-13
lipid	lipid573	lipid590	0.691448	3.26406e-14	1.83684e-13
lipid	lipid668	lipid776	0.691452	3.26406e-14	1.83684e-13
lipid	lipid789	lipid840	0.69145	3.26406e-14	1.83684e-13
lipid	lipid88	lipid566	0.691457	3.26406e-14	1.83684e-13
orthologstool	orthologstool127	orthologstool178	-0.728132	1.33227e-14	1.83841e-13
orthologstool	orthologstool140	orthologstool316	0.728226	1.33227e-14	1.83841e-13
orthologstool	orthologstool289	orthologstool332	0.728251	1.33227e-14	1.83841e-13
lipid	lipid178	lipid231	0.691363	3.28626e-14	1.84858e-13
lipid	lipid244	lipid268	0.691376	3.28626e-14	1.84858e-13
lipid	lipid253	lipid723	0.691368	3.28626e-14	1.84858e-13
lipid	lipid299	lipid306	0.691397	3.28626e-14	1.84858e-13
lipid	lipid395	lipid534	0.691389	3.28626e-14	1.84858e-13
lipid	lipid403	lipid557	0.691404	3.28626e-14	1.84858e-13
lipid	lipid405	lipid557	0.691351	3.28626e-14	1.84858e-13
lipid	lipid418	lipid653	0.691403	3.28626e-14	1.84858e-13
lipid	lipid428	lipid580	0.691428	3.28626e-14	1.84858e-13
lipid	lipid462	lipid580	0.691372	3.28626e-14	1.84858e-13
lipid	lipid463	lipid672	0.691388	3.28626e-14	1.84858e-13
lipid	lipid529	lipid602	0.691418	3.28626e-14	1.84858e-13
lipid	lipid536	lipid537	0.691353	3.28626e-14	1.84858e-13
lipid	lipid544	lipid589	0.69138	3.28626e-14	1.84858e-13
lipid	lipid560	lipid750	0.691368	3.28626e-14	1.84858e-13
lipid	lipid569	lipid739	0.691429	3.28626e-14	1.84858e-13
lipid	lipid605	lipid817	0.69143	3.28626e-14	1.84858e-13
lipid	lipid61	lipid733	0.691367	3.28626e-14	1.84858e-13
lipid	lipid614	lipid668	0.691369	3.28626e-14	1.84858e-13
lipid	lipid620	lipid640	0.691379	3.28626e-14	1.84858e-13
lipid	lipid624	lipid753	0.69143	3.28626e-14	1.84858e-13
lipid	lipid668	lipid737	0.691401	3.28626e-14	1.84858e-13
lipid	lipid687	lipid730	0.691393	3.28626e-14	1.84858e-13
lipid	lipid69	lipid514	0.69142	3.28626e-14	1.84858e-13
lipid	lipid79	lipid622	0.691367	3.28626e-14	1.84858e-13
lipid	lipid93	lipid675	0.691364	3.28626e-14	1.84858e-13
ortholognasal	ortholognasal155	ortholognasal315	0.692952	1.39888e-14	1.85349e-13
ortholognasal	ortholognasal276	ortholognasal292	0.692983	1.39888e-14	1.85349e-13
ortholognasal	ortholognasal48	ortholognasal104	0.692955	1.39888e-14	1.85349e-13
lipid	lipid136	lipid139	0.691332	3.30846e-14	1.86084e-13
lipid	lipid154	lipid320	0.691342	3.30846e-14	1.86084e-13
lipid	lipid381	lipid759	0.691341	3.30846e-14	1.86084e-13
lipid	lipid506	lipid823	0.691333	3.30846e-14	1.86084e-13
lipid	lipid539	lipid655	0.691333	3.30846e-14	1.86084e-13
lipid	lipid558	lipid663	0.69135	3.30846e-14	1.86084e-13
lipid	lipid67	lipid387	0.691326	3.30846e-14	1.86084e-13
lipid	lipid69	lipid586	0.691335	3.30846e-14	1.86084e-13
lipid	lipid233	lipid684	0.69132	3.33067e-14	1.87268e-13
lipid	lipid281	lipid297	0.691302	3.33067e-14	1.87268e-13
lipid	lipid288	lipid308	0.691261	3.33067e-14	1.87268e-13
lipid	lipid361	lipid574	0.691266	3.33067e-14	1.87268e-13
lipid	lipid365	lipid570	0.691297	3.33067e-14	1.87268e-13
lipid	lipid372	lipid556	0.691264	3.33067e-14	1.87268e-13
lipid	lipid38	lipid85	0.691254	3.33067e-14	1.87268e-13
lipid	lipid380	lipid548	0.691256	3.33067e-14	1.87268e-13
lipid	lipid413	lipid675	0.691292	3.33067e-14	1.87268e-13
lipid	lipid451	lipid734	0.691301	3.33067e-14	1.87268e-13
lipid	lipid452	lipid726	0.691289	3.33067e-14	1.87268e-13
lipid	lipid510	lipid772	0.691319	3.33067e-14	1.87268e-13
lipid	lipid539	lipid642	0.691251	3.33067e-14	1.87268e-13
lipid	lipid605	lipid633	0.691274	3.33067e-14	1.87268e-13
lipid	lipid62	lipid394	0.691247	3.33067e-14	1.87268e-13
lipid	lipid637	lipid746	0.691306	3.33067e-14	1.87268e-13
lipid	lipid67	lipid388	0.691243	3.33067e-14	1.87268e-13
lipid	lipid678	lipid712	0.691283	3.33067e-14	1.87268e-13
lipid	lipid71	lipid562	0.691249	3.33067e-14	1.87268e-13
lipid	lipid75	lipid530	0.691292	3.33067e-14	1.87268e-13
lipid	lipid75	lipid732	0.691276	3.33067e-14	1.87268e-13
lipid	lipid85	lipid488	0.691289	3.33067e-14	1.87268e-13
ortholognasal	ortholognasal104	ortholognasal157	-0.692864	1.42109e-14	1.87977e-13
ortholognasal	ortholognasal117	ortholognasal160	0.69288	1.42109e-14	1.87977e-13
ortholognasal	ortholognasal22	ortholognasal78	0.692767	1.42109e-14	1.87977e-13
ortholognasal	ortholognasal260	ortholognasal276	0.692785	1.42109e-14	1.87977e-13
ortholognasal	ortholognasal4	ortholognasal119	-0.692791	1.42109e-14	1.87977e-13
ortholognasal	ortholognasal43	ortholognasal68	0.692818	1.42109e-14	1.87977e-13
ortholognasal	ortholognasal50	ortholognasal103	0.692785	1.42109e-14	1.87977e-13
ortholognasal	ortholognasal8	ortholognasal144	-0.692843	1.42109e-14	1.87977e-13
lipid	lipid188	lipid217	0.691225	3.35287e-14	1.88492e-13
lipid	lipid191	lipid368	0.69123	3.35287e-14	1.88492e-13
lipid	lipid38	lipid70	0.691233	3.35287e-14	1.88492e-13
lipid	lipid559	lipid771	0.691212	3.35287e-14	1.88492e-13
lipid	lipid560	lipid635	0.691213	3.35287e-14	1.88492e-13
lipid	lipid617	lipid825	0.691218	3.35287e-14	1.88492e-13
lipid	lipid772	lipid794	0.691211	3.35287e-14	1.88492e-13
lipid	lipid78	lipid393	0.691223	3.35287e-14	1.88492e-13
microbenasal	microbenasal4	microbenasal21	0.691111	1.26565e-14	1.89548e-13
lipid	lipid119	lipid831	0.691152	3.37508e-14	1.89687e-13
lipid	lipid154	lipid326	0.691204	3.37508e-14	1.89687e-13
lipid	lipid233	lipid756	0.691204	3.37508e-14	1.89687e-13
lipid	lipid325	lipid487	0.691203	3.37508e-14	1.89687e-13
lipid	lipid380	lipid737	0.691179	3.37508e-14	1.89687e-13
lipid	lipid402	lipid744	0.691174	3.37508e-14	1.89687e-13
lipid	lipid469	lipid730	0.691176	3.37508e-14	1.89687e-13
lipid	lipid504	lipid701	0.691129	3.37508e-14	1.89687e-13
lipid	lipid512	lipid741	0.691142	3.37508e-14	1.89687e-13
lipid	lipid534	lipid683	0.691206	3.37508e-14	1.89687e-13
lipid	lipid540	lipid684	0.691209	3.37508e-14	1.89687e-13
lipid	lipid545	lipid738	0.691208	3.37508e-14	1.89687e-13
lipid	lipid565	lipid689	0.691183	3.37508e-14	1.89687e-13
lipid	lipid57	lipid380	0.691201	3.37508e-14	1.89687e-13
lipid	lipid62	lipid586	0.691204	3.37508e-14	1.89687e-13
lipid	lipid656	lipid762	0.69115	3.37508e-14	1.89687e-13
lipid	lipid68	lipid432	0.691152	3.37508e-14	1.89687e-13
lipid	lipid93	lipid569	0.691178	3.37508e-14	1.89687e-13
orthologstool	orthologstool140	orthologstool298	0.727862	1.37668e-14	1.89808e-13
orthologstool	orthologstool231	orthologstool249	-0.727987	1.37668e-14	1.89808e-13
orthologstool	orthologstool260	orthologstool317	0.727882	1.37668e-14	1.89808e-13
orthologstool	orthologstool58	orthologstool156	0.727819	1.37668e-14	1.89808e-13
lipid	lipid290	lipid298	0.691121	3.39728e-14	1.90917e-13
lipid	lipid435	lipid602	0.691109	3.39728e-14	1.90917e-13
lipid	lipid531	lipid707	0.691122	3.39728e-14	1.90917e-13
lipid	lipid628	lipid674	0.691126	3.39728e-14	1.90917e-13
lipid	lipid715	lipid801	0.691127	3.39728e-14	1.90917e-13
lipid	lipid725	lipid761	0.691114	3.39728e-14	1.90917e-13
lipid	lipid157	lipid206	0.691024	3.41949e-14	1.92092e-13
lipid	lipid288	lipid318	0.691082	3.41949e-14	1.92092e-13
lipid	lipid402	lipid760	0.69108	3.41949e-14	1.92092e-13
lipid	lipid409	lipid737	0.691086	3.41949e-14	1.92092e-13
lipid	lipid411	lipid587	0.691039	3.41949e-14	1.92092e-13
lipid	lipid484	lipid673	0.691042	3.41949e-14	1.92092e-13
lipid	lipid486	lipid689	0.691095	3.41949e-14	1.92092e-13
lipid	lipid499	lipid702	0.691097	3.41949e-14	1.92092e-13
lipid	lipid506	lipid511	0.691047	3.41949e-14	1.92092e-13
lipid	lipid533	lipid721	0.691091	3.41949e-14	1.92092e-13
lipid	lipid540	lipid667	0.69109	3.41949e-14	1.92092e-13
lipid	lipid548	lipid598	0.691087	3.41949e-14	1.92092e-13
lipid	lipid568	lipid742	0.691096	3.41949e-14	1.92092e-13
lipid	lipid571	lipid753	0.69105	3.41949e-14	1.92092e-13
lipid	lipid587	lipid764	0.691087	3.41949e-14	1.92092e-13
lipid	lipid589	lipid609	0.691023	3.41949e-14	1.92092e-13
lipid	lipid618	lipid711	0.691062	3.41949e-14	1.92092e-13
lipid	lipid675	lipid834	0.691019	3.41949e-14	1.92092e-13
lipid	lipid680	lipid788	0.691075	3.41949e-14	1.92092e-13
lipid	lipid71	lipid408	0.691019	3.41949e-14	1.92092e-13
lipid	lipid79	lipid86	0.691043	3.41949e-14	1.92092e-13
lipid	lipid81	lipid415	0.691026	3.41949e-14	1.92092e-13
lipid	lipid90	lipid657	0.69106	3.41949e-14	1.92092e-13
lipid	lipid95	lipid670	0.69105	3.41949e-14	1.92092e-13
orthologstool	orthologstool156	orthologstool237	0.727739	1.39888e-14	1.92706e-13
orthologstool	orthologstool205	orthologstool264	0.727753	1.39888e-14	1.92706e-13
orthologstool	orthologstool51	orthologstool361	0.727757	1.39888e-14	1.92706e-13
orthologstool	orthologstool65	orthologstool316	-0.727784	1.39888e-14	1.92706e-13
lipid	lipid2	lipid322	0.690993	3.44169e-14	1.93324e-13
lipid	lipid585	lipid609	0.691012	3.44169e-14	1.93324e-13
lipid	lipid599	lipid786	0.691006	3.44169e-14	1.93324e-13
lipid	lipid90	lipid596	0.691002	3.44169e-14	1.93324e-13
lipid	lipid96	lipid528	0.691015	3.44169e-14	1.93324e-13
ortholognasal	ortholognasal238	ortholognasal252	-0.692522	1.46549e-14	1.93771e-13
ortholognasal	ortholognasal46	ortholognasal263	-0.692633	1.46549e-14	1.93771e-13
lipid	lipid125	lipid188	0.690979	3.4639e-14	1.94492e-13
lipid	lipid155	lipid195	0.69091	3.4639e-14	1.94492e-13
lipid	lipid369	lipid503	0.690923	3.4639e-14	1.94492e-13
lipid	lipid38	lipid758	0.690937	3.4639e-14	1.94492e-13
lipid	lipid38	lipid760	0.690929	3.4639e-14	1.94492e-13
lipid	lipid391	lipid640	0.690979	3.4639e-14	1.94492e-13
lipid	lipid455	lipid480	0.690964	3.4639e-14	1.94492e-13
lipid	lipid457	lipid554	0.690914	3.4639e-14	1.94492e-13
lipid	lipid465	lipid672	0.690954	3.4639e-14	1.94492e-13
lipid	lipid492	lipid585	0.690962	3.4639e-14	1.94492e-13
lipid	lipid507	lipid753	0.690943	3.4639e-14	1.94492e-13
lipid	lipid582	lipid631	0.690953	3.4639e-14	1.94492e-13
lipid	lipid596	lipid741	0.690986	3.4639e-14	1.94492e-13
lipid	lipid601	lipid772	0.690965	3.4639e-14	1.94492e-13
lipid	lipid602	lipid657	0.690913	3.4639e-14	1.94492e-13
lipid	lipid613	lipid772	0.690923	3.4639e-14	1.94492e-13
lipid	lipid617	lipid846	0.690949	3.4639e-14	1.94492e-13
lipid	lipid673	lipid787	0.690984	3.4639e-14	1.94492e-13
lipid	lipid698	lipid801	0.690917	3.4639e-14	1.94492e-13
lipid	lipid70	lipid416	0.690987	3.4639e-14	1.94492e-13
lipid	lipid751	lipid818	0.690911	3.4639e-14	1.94492e-13
lipid	lipid77	lipid743	0.690957	3.4639e-14	1.94492e-13
lipid	lipid83	lipid699	0.690937	3.4639e-14	1.94492e-13
lipid	lipid83	lipid712	0.69097	3.4639e-14	1.94492e-13
lipid	lipid93	lipid707	0.690971	3.4639e-14	1.94492e-13
lipid	lipid97	lipid611	0.690916	3.4639e-14	1.94492e-13
orthologstool	orthologstool197	orthologstool340	0.727724	1.42109e-14	1.95557e-13
orthologstool	orthologstool242	orthologstool254	0.727674	1.42109e-14	1.95557e-13
orthologstool	orthologstool260	orthologstool265	0.727563	1.42109e-14	1.95557e-13
orthologstool	orthologstool50	orthologstool232	0.727679	1.42109e-14	1.95557e-13
orthologstool	orthologstool64	orthologstool88	0.72769	1.42109e-14	1.95557e-13
lipid	lipid233	lipid241	0.690895	3.4861e-14	1.95699e-13
lipid	lipid405	lipid615	0.690907	3.4861e-14	1.95699e-13
lipid	lipid455	lipid583	0.690892	3.4861e-14	1.95699e-13
lipid	lipid458	lipid695	0.690904	3.4861e-14	1.95699e-13
lipid	lipid474	lipid672	0.690897	3.4861e-14	1.95699e-13
lipid	lipid491	lipid683	0.690907	3.4861e-14	1.95699e-13
lipid	lipid533	lipid787	0.690901	3.4861e-14	1.95699e-13
lipid	lipid558	lipid561	0.690891	3.4861e-14	1.95699e-13
lipid	lipid609	lipid745	0.690889	3.4861e-14	1.95699e-13
lipid	lipid62	lipid619	0.6909	3.4861e-14	1.95699e-13
lipid	lipid63	lipid669	0.690905	3.4861e-14	1.95699e-13
lipid	lipid667	lipid726	0.690885	3.4861e-14	1.95699e-13
lipid	lipid77	lipid772	0.690889	3.4861e-14	1.95699e-13
ortholognasal	ortholognasal124	ortholognasal236	-0.692476	1.4877e-14	1.96625e-13
ortholognasal	ortholognasal66	ortholognasal288	-0.692442	1.4877e-14	1.96625e-13
lipid	lipid134	lipid139	0.690858	3.5083e-14	1.96865e-13
lipid	lipid154	lipid385	0.690874	3.5083e-14	1.96865e-13
lipid	lipid170	lipid415	0.690825	3.5083e-14	1.96865e-13
lipid	lipid192	lipid325	0.690872	3.5083e-14	1.96865e-13
lipid	lipid325	lipid458	0.690869	3.5083e-14	1.96865e-13
lipid	lipid377	lipid463	0.690875	3.5083e-14	1.96865e-13
lipid	lipid411	lipid751	0.690859	3.5083e-14	1.96865e-13
lipid	lipid418	lipid572	0.690869	3.5083e-14	1.96865e-13
lipid	lipid446	lipid779	0.690855	3.5083e-14	1.96865e-13
lipid	lipid494	lipid706	0.690832	3.5083e-14	1.96865e-13
lipid	lipid497	lipid595	0.690873	3.5083e-14	1.96865e-13
lipid	lipid524	lipid564	0.690819	3.5083e-14	1.96865e-13
lipid	lipid562	lipid570	0.690855	3.5083e-14	1.96865e-13
lipid	lipid562	lipid613	0.690822	3.5083e-14	1.96865e-13
lipid	lipid57	lipid562	0.690809	3.5083e-14	1.96865e-13
lipid	lipid59	lipid476	0.690815	3.5083e-14	1.96865e-13
lipid	lipid62	lipid466	0.69083	3.5083e-14	1.96865e-13
lipid	lipid651	lipid740	0.690809	3.5083e-14	1.96865e-13
lipid	lipid666	lipid763	0.69081	3.5083e-14	1.96865e-13
lipid	lipid711	lipid805	0.690836	3.5083e-14	1.96865e-13
lipid	lipid772	lipid834	0.690844	3.5083e-14	1.96865e-13
lipid	lipid79	lipid495	0.690831	3.5083e-14	1.96865e-13
lipid	lipid8	lipid32	0.690869	3.5083e-14	1.96865e-13
lipid	lipid829	lipid846	0.690819	3.5083e-14	1.96865e-13
lipid	lipid83	lipid497	0.690863	3.5083e-14	1.96865e-13
lipid	lipid91	lipid99	0.690837	3.5083e-14	1.96865e-13
lipid	lipid251	lipid510	0.690787	3.53051e-14	1.98095e-13
lipid	lipid374	lipid657	0.690782	3.53051e-14	1.98095e-13
lipid	lipid376	lipid685	0.690797	3.53051e-14	1.98095e-13
lipid	lipid378	lipid538	0.690801	3.53051e-14	1.98095e-13
lipid	lipid746	lipid827	0.690786	3.53051e-14	1.98095e-13
orthologstool	orthologstool154	orthologstool231	0.72752	1.44329e-14	1.98487e-13
orthologstool	orthologstool3	orthologstool169	0.727524	1.44329e-14	1.98487e-13
orthologstool	orthologstool62	orthologstool168	-0.727523	1.44329e-14	1.98487e-13
lipid	lipid179	lipid807	0.690717	3.55271e-14	1.99254e-13
lipid	lipid205	lipid293	0.690725	3.55271e-14	1.99254e-13
lipid	lipid233	lipid544	0.690752	3.55271e-14	1.99254e-13
lipid	lipid357	lipid494	0.690751	3.55271e-14	1.99254e-13
lipid	lipid378	lipid519	0.690769	3.55271e-14	1.99254e-13
lipid	lipid38	lipid571	0.690702	3.55271e-14	1.99254e-13
lipid	lipid407	lipid640	0.69075	3.55271e-14	1.99254e-13
lipid	lipid414	lipid572	0.690757	3.55271e-14	1.99254e-13
lipid	lipid466	lipid791	0.690725	3.55271e-14	1.99254e-13
lipid	lipid472	lipid575	0.690772	3.55271e-14	1.99254e-13
lipid	lipid478	lipid684	0.69077	3.55271e-14	1.99254e-13
lipid	lipid479	lipid662	0.690738	3.55271e-14	1.99254e-13
lipid	lipid479	lipid673	0.690763	3.55271e-14	1.99254e-13
lipid	lipid514	lipid746	0.690723	3.55271e-14	1.99254e-13
lipid	lipid559	lipid608	0.690758	3.55271e-14	1.99254e-13
lipid	lipid583	lipid732	0.690709	3.55271e-14	1.99254e-13
lipid	lipid587	lipid787	0.690743	3.55271e-14	1.99254e-13
lipid	lipid594	lipid721	0.690766	3.55271e-14	1.99254e-13
lipid	lipid655	lipid701	0.690728	3.55271e-14	1.99254e-13
lipid	lipid661	lipid699	0.690764	3.55271e-14	1.99254e-13
lipid	lipid71	lipid373	0.690735	3.55271e-14	1.99254e-13
lipid	lipid735	lipid772	0.690759	3.55271e-14	1.99254e-13
lipid	lipid755	lipid788	0.690747	3.55271e-14	1.99254e-13
lipid	lipid767	lipid788	0.690734	3.55271e-14	1.99254e-13
lipid	lipid77	lipid756	0.690756	3.55271e-14	1.99254e-13
lipid	lipid772	lipid778	0.690701	3.55271e-14	1.99254e-13
lipid	lipid81	lipid411	0.690726	3.55271e-14	1.99254e-13
lipid	lipid90	lipid608	0.690744	3.55271e-14	1.99254e-13
ortholognasal	ortholognasal141	ortholognasal149	0.692284	1.5099e-14	1.99394e-13
ortholognasal	ortholognasal25	ortholognasal28	-0.692363	1.5099e-14	1.99394e-13
ortholognasal	ortholognasal283	ortholognasal335	0.692388	1.5099e-14	1.99394e-13
ortholognasal	ortholognasal95	ortholognasal133	0.692397	1.5099e-14	1.99394e-13
lipid	lipid177	lipid459	0.690696	3.57492e-14	2.00471e-13
lipid	lipid388	lipid552	0.690682	3.57492e-14	2.00471e-13
lipid	lipid437	lipid661	0.690673	3.57492e-14	2.00471e-13
lipid	lipid451	lipid667	0.690687	3.57492e-14	2.00471e-13
lipid	lipid473	lipid690	0.69069	3.57492e-14	2.00471e-13
lipid	lipid477	lipid580	0.690684	3.57492e-14	2.00471e-13
lipid	lipid551	lipid819	0.69068	3.57492e-14	2.00471e-13
lipid	lipid590	lipid819	0.690673	3.57492e-14	2.00471e-13
lipid	lipid97	lipid519	0.690695	3.57492e-14	2.00471e-13
metabolite	metabolite115	metabolite130	0.715321	1.11022e-15	2.00906e-13
metabolite	metabolite115	metabolite151	0.715258	1.11022e-15	2.00906e-13
metabolite	metabolite202	metabolite209	0.715814	1.11022e-15	2.00906e-13
orthologstool	orthologstool116	orthologstool120	0.727375	1.46549e-14	2.0137e-13
orthologstool	orthologstool16	orthologstool276	0.727364	1.46549e-14	2.0137e-13
orthologstool	orthologstool255	orthologstool257	0.727438	1.46549e-14	2.0137e-13
orthologstool	orthologstool53	orthologstool139	0.727385	1.46549e-14	2.0137e-13
lipid	lipid173	lipid333	0.69063	3.59712e-14	2.01662e-13
lipid	lipid191	lipid380	0.690621	3.59712e-14	2.01662e-13
lipid	lipid22	lipid346	0.690646	3.59712e-14	2.01662e-13
lipid	lipid233	lipid606	0.690602	3.59712e-14	2.01662e-13
lipid	lipid373	lipid656	0.690633	3.59712e-14	2.01662e-13
lipid	lipid437	lipid674	0.690605	3.59712e-14	2.01662e-13
lipid	lipid514	lipid780	0.690598	3.59712e-14	2.01662e-13
lipid	lipid517	lipid564	0.690613	3.59712e-14	2.01662e-13
lipid	lipid563	lipid620	0.690615	3.59712e-14	2.01662e-13
lipid	lipid595	lipid615	0.690612	3.59712e-14	2.01662e-13
lipid	lipid600	lipid638	0.690652	3.59712e-14	2.01662e-13
lipid	lipid674	lipid691	0.690638	3.59712e-14	2.01662e-13
lipid	lipid710	lipid796	0.690665	3.59712e-14	2.01662e-13
lipid	lipid73	lipid85	0.690643	3.59712e-14	2.01662e-13
lipid	lipid798	lipid820	0.690647	3.59712e-14	2.01662e-13
lipid	lipid87	lipid394	0.690637	3.59712e-14	2.01662e-13
lipid	lipid90	lipid569	0.6906	3.59712e-14	2.01662e-13
ortholognasal	ortholognasal181	ortholognasal356	-0.692238	1.53211e-14	2.02242e-13
ortholognasal	ortholognasal264	ortholognasal327	0.692208	1.53211e-14	2.02242e-13
lipid	lipid392	lipid625	0.690573	3.61933e-14	2.02885e-13
lipid	lipid413	lipid650	0.690591	3.61933e-14	2.02885e-13
lipid	lipid461	lipid564	0.690591	3.61933e-14	2.02885e-13
lipid	lipid75	lipid405	0.690579	3.61933e-14	2.02885e-13
lipid	lipid771	lipid800	0.69058	3.61933e-14	2.02885e-13
lipid	lipid78	lipid506	0.690593	3.61933e-14	2.02885e-13
lipid	lipid90	lipid756	0.69059	3.61933e-14	2.02885e-13
lipid	lipid205	lipid724	0.69054	3.64153e-14	2.04069e-13
lipid	lipid236	lipid576	0.690566	3.64153e-14	2.04069e-13
lipid	lipid38	lipid552	0.690546	3.64153e-14	2.04069e-13
lipid	lipid391	lipid590	0.690529	3.64153e-14	2.04069e-13
lipid	lipid452	lipid751	0.690538	3.64153e-14	2.04069e-13
lipid	lipid455	lipid591	0.690554	3.64153e-14	2.04069e-13
lipid	lipid457	lipid656	0.690562	3.64153e-14	2.04069e-13
lipid	lipid459	lipid463	0.690511	3.64153e-14	2.04069e-13
lipid	lipid488	lipid653	0.690528	3.64153e-14	2.04069e-13
lipid	lipid502	lipid677	0.690539	3.64153e-14	2.04069e-13
lipid	lipid579	lipid774	0.69053	3.64153e-14	2.04069e-13
lipid	lipid613	lipid620	0.690517	3.64153e-14	2.04069e-13
lipid	lipid625	lipid700	0.690505	3.64153e-14	2.04069e-13
lipid	lipid638	lipid682	0.690569	3.64153e-14	2.04069e-13
lipid	lipid669	lipid701	0.690553	3.64153e-14	2.04069e-13
lipid	lipid702	lipid712	0.690496	3.64153e-14	2.04069e-13
lipid	lipid79	lipid756	0.690505	3.64153e-14	2.04069e-13
lipid	lipid89	lipid749	0.690503	3.64153e-14	2.04069e-13
lipid	lipid96	lipid771	0.690497	3.64153e-14	2.04069e-13
ortholognasal	ortholognasal256	ortholognasal325	0.692033	1.55431e-14	2.05045e-13
ortholognasal	ortholognasal40	ortholognasal353	0.692178	1.55431e-14	2.05045e-13
ortholognasal	ortholognasal97	ortholognasal248	-0.692106	1.55431e-14	2.05045e-13
lipid	lipid459	lipid622	0.690492	3.66374e-14	2.05287e-13
lipid	lipid522	lipid548	0.69048	3.66374e-14	2.05287e-13
lipid	lipid581	lipid686	0.690491	3.66374e-14	2.05287e-13
lipid	lipid615	lipid744	0.690485	3.66374e-14	2.05287e-13
lipid	lipid616	lipid728	0.690475	3.66374e-14	2.05287e-13
lipid	lipid660	lipid706	0.690487	3.66374e-14	2.05287e-13
lipid	lipid76	lipid377	0.690469	3.66374e-14	2.05287e-13
lipid	lipid92	lipid252	0.690491	3.66374e-14	2.05287e-13
lipid	lipid125	lipid214	0.690417	3.68594e-14	2.06463e-13
lipid	lipid153	lipid378	0.690427	3.68594e-14	2.06463e-13
lipid	lipid170	lipid327	0.690466	3.68594e-14	2.06463e-13
lipid	lipid357	lipid434	0.690456	3.68594e-14	2.06463e-13
lipid	lipid387	lipid514	0.690428	3.68594e-14	2.06463e-13
lipid	lipid403	lipid702	0.690465	3.68594e-14	2.06463e-13
lipid	lipid415	lipid640	0.690411	3.68594e-14	2.06463e-13
lipid	lipid421	lipid549	0.690453	3.68594e-14	2.06463e-13
lipid	lipid467	lipid631	0.690422	3.68594e-14	2.06463e-13
lipid	lipid499	lipid531	0.690391	3.68594e-14	2.06463e-13
lipid	lipid500	lipid649	0.690392	3.68594e-14	2.06463e-13
lipid	lipid506	lipid525	0.690396	3.68594e-14	2.06463e-13
lipid	lipid512	lipid649	0.690445	3.68594e-14	2.06463e-13
lipid	lipid516	lipid734	0.690437	3.68594e-14	2.06463e-13
lipid	lipid532	lipid667	0.690448	3.68594e-14	2.06463e-13
lipid	lipid533	lipid553	0.690411	3.68594e-14	2.06463e-13
lipid	lipid560	lipid828	0.690458	3.68594e-14	2.06463e-13
lipid	lipid583	lipid762	0.690427	3.68594e-14	2.06463e-13
lipid	lipid606	lipid817	0.690425	3.68594e-14	2.06463e-13
lipid	lipid69	lipid541	0.690436	3.68594e-14	2.06463e-13
lipid	lipid743	lipid826	0.690426	3.68594e-14	2.06463e-13
orthologstool	orthologstool11	orthologstool259	0.727204	1.5099e-14	2.07209e-13
orthologstool	orthologstool21	orthologstool155	0.727136	1.5099e-14	2.07209e-13
orthologstool	orthologstool286	orthologstool318	0.727224	1.5099e-14	2.07209e-13
orthologstool	orthologstool60	orthologstool245	0.727102	1.5099e-14	2.07209e-13
orthologstool	orthologstool61	orthologstool90	0.72711	1.5099e-14	2.07209e-13
orthologstool	orthologstool99	orthologstool154	0.727102	1.5099e-14	2.07209e-13
lipid	lipid411	lipid516	0.690388	3.70814e-14	2.07681e-13
lipid	lipid416	lipid577	0.690379	3.70814e-14	2.07681e-13
lipid	lipid430	lipid760	0.690379	3.70814e-14	2.07681e-13
lipid	lipid472	lipid533	0.69039	3.70814e-14	2.07681e-13
lipid	lipid560	lipid774	0.690373	3.70814e-14	2.07681e-13
lipid	lipid693	lipid819	0.690386	3.70814e-14	2.07681e-13
lipid	lipid85	lipid478	0.690384	3.70814e-14	2.07681e-13
lipid	lipid97	lipid771	0.690371	3.70814e-14	2.07681e-13
ortholognasal	ortholognasal183	ortholognasal282	-0.691983	1.57652e-14	2.07802e-13
ortholognasal	ortholognasal214	ortholognasal262	-0.692003	1.57652e-14	2.07802e-13
ortholognasal	ortholognasal27	ortholognasal268	0.692017	1.57652e-14	2.07802e-13
ortholognasal	ortholognasal279	ortholognasal317	-0.691985	1.57652e-14	2.07802e-13
lipid	lipid177	lipid237	0.690336	3.73035e-14	2.08872e-13
lipid	lipid370	lipid519	0.690328	3.73035e-14	2.08872e-13
lipid	lipid378	lipid518	0.690358	3.73035e-14	2.08872e-13
lipid	lipid421	lipid544	0.690324	3.73035e-14	2.08872e-13
lipid	lipid452	lipid666	0.690293	3.73035e-14	2.08872e-13
lipid	lipid457	lipid817	0.69036	3.73035e-14	2.08872e-13
lipid	lipid482	lipid741	0.690314	3.73035e-14	2.08872e-13
lipid	lipid484	lipid612	0.690357	3.73035e-14	2.08872e-13
lipid	lipid525	lipid756	0.690336	3.73035e-14	2.08872e-13
lipid	lipid526	lipid655	0.690341	3.73035e-14	2.08872e-13
lipid	lipid526	lipid792	0.69035	3.73035e-14	2.08872e-13
lipid	lipid57	lipid384	0.690351	3.73035e-14	2.08872e-13
lipid	lipid619	lipid759	0.690345	3.73035e-14	2.08872e-13
lipid	lipid71	lipid385	0.690318	3.73035e-14	2.08872e-13
lipid	lipid803	lipid841	0.690298	3.73035e-14	2.08872e-13
lipid	lipid93	lipid525	0.690355	3.73035e-14	2.08872e-13
lipid	lipid63	lipid376	0.690288	3.75255e-14	2.10109e-13
lipid	lipid96	lipid639	0.690289	3.75255e-14	2.10109e-13
ortholognasal	ortholognasal10	ortholognasal148	0.691885	1.59872e-14	2.10554e-13
ortholognasal	ortholognasal124	ortholognasal325	-0.69186	1.59872e-14	2.10554e-13
ortholognasal	ortholognasal43	ortholognasal171	0.691853	1.59872e-14	2.10554e-13
ortholognasal	ortholognasal6	ortholognasal236	-0.691958	1.59872e-14	2.10554e-13
lipid	lipid141	lipid722	0.690241	3.77476e-14	2.11279e-13
lipid	lipid156	lipid264	0.690252	3.77476e-14	2.11279e-13
lipid	lipid233	lipid685	0.690238	3.77476e-14	2.11279e-13
lipid	lipid234	lipid665	0.690227	3.77476e-14	2.11279e-13
lipid	lipid256	lipid627	0.690231	3.77476e-14	2.11279e-13
lipid	lipid381	lipid528	0.690205	3.77476e-14	2.11279e-13
lipid	lipid385	lipid538	0.690257	3.77476e-14	2.11279e-13
lipid	lipid421	lipid498	0.690254	3.77476e-14	2.11279e-13
lipid	lipid421	lipid604	0.690191	3.77476e-14	2.11279e-13
lipid	lipid468	lipid707	0.690229	3.77476e-14	2.11279e-13
lipid	lipid476	lipid823	0.690204	3.77476e-14	2.11279e-13
lipid	lipid492	lipid684	0.690227	3.77476e-14	2.11279e-13
lipid	lipid500	lipid732	0.69023	3.77476e-14	2.11279e-13
lipid	lipid536	lipid673	0.690239	3.77476e-14	2.11279e-13
lipid	lipid565	lipid704	0.690246	3.77476e-14	2.11279e-13
lipid	lipid569	lipid731	0.690204	3.77476e-14	2.11279e-13
lipid	lipid62	lipid477	0.690194	3.77476e-14	2.11279e-13
lipid	lipid653	lipid718	0.690213	3.77476e-14	2.11279e-13
lipid	lipid68	lipid393	0.69025	3.77476e-14	2.11279e-13
lipid	lipid701	lipid843	0.690227	3.77476e-14	2.11279e-13
lipid	lipid709	lipid762	0.690202	3.77476e-14	2.11279e-13
lipid	lipid722	lipid772	0.690205	3.77476e-14	2.11279e-13
lipid	lipid662	lipid700	0.69018	3.79696e-14	2.12519e-13
orthologstool	orthologstool92	orthologstool349	0.726831	1.55431e-14	2.13258e-13
ortholognasal	ortholognasal36	ortholognasal238	-0.691767	1.62093e-14	2.13434e-13
lipid	lipid214	lipid226	0.690118	3.81917e-14	2.13712e-13
lipid	lipid236	lipid515	0.690124	3.81917e-14	2.13712e-13
lipid	lipid371	lipid497	0.690123	3.81917e-14	2.13712e-13
lipid	lipid426	lipid533	0.69011	3.81917e-14	2.13712e-13
lipid	lipid472	lipid529	0.690105	3.81917e-14	2.13712e-13
lipid	lipid481	lipid620	0.690145	3.81917e-14	2.13712e-13
lipid	lipid502	lipid588	0.690095	3.81917e-14	2.13712e-13
lipid	lipid514	lipid737	0.690146	3.81917e-14	2.13712e-13
lipid	lipid524	lipid739	0.690116	3.81917e-14	2.13712e-13
lipid	lipid576	lipid613	0.690111	3.81917e-14	2.13712e-13
lipid	lipid636	lipid747	0.690117	3.81917e-14	2.13712e-13
lipid	lipid666	lipid770	0.690111	3.81917e-14	2.13712e-13
lipid	lipid75	lipid645	0.69015	3.81917e-14	2.13712e-13
lipid	lipid81	lipid392	0.690099	3.81917e-14	2.13712e-13
lipid	lipid96	lipid640	0.690146	3.81917e-14	2.13712e-13
lipid	lipid205	lipid214	0.690086	3.84137e-14	2.14927e-13
lipid	lipid366	lipid654	0.690089	3.84137e-14	2.14927e-13
lipid	lipid428	lipid533	0.690072	3.84137e-14	2.14927e-13
lipid	lipid435	lipid676	0.690079	3.84137e-14	2.14927e-13
lipid	lipid497	lipid523	0.690086	3.84137e-14	2.14927e-13
lipid	lipid504	lipid536	0.690089	3.84137e-14	2.14927e-13
lipid	lipid533	lipid581	0.690082	3.84137e-14	2.14927e-13
lipid	lipid549	lipid770	0.690092	3.84137e-14	2.14927e-13
lipid	lipid283	lipid316	0.690046	3.86358e-14	2.16092e-13
lipid	lipid374	lipid625	0.689998	3.86358e-14	2.16092e-13
lipid	lipid427	lipid696	0.690025	3.86358e-14	2.16092e-13
lipid	lipid433	lipid726	0.690054	3.86358e-14	2.16092e-13
lipid	lipid447	lipid649	0.690042	3.86358e-14	2.16092e-13
lipid	lipid461	lipid568	0.690036	3.86358e-14	2.16092e-13
lipid	lipid468	lipid644	0.690033	3.86358e-14	2.16092e-13
lipid	lipid505	lipid753	0.690018	3.86358e-14	2.16092e-13
lipid	lipid515	lipid828	0.69	3.86358e-14	2.16092e-13
lipid	lipid520	lipid677	0.690067	3.86358e-14	2.16092e-13
lipid	lipid532	lipid568	0.690037	3.86358e-14	2.16092e-13
lipid	lipid561	lipid701	0.690034	3.86358e-14	2.16092e-13
lipid	lipid57	lipid726	0.690015	3.86358e-14	2.16092e-13
lipid	lipid605	lipid787	0.690039	3.86358e-14	2.16092e-13
lipid	lipid617	lipid801	0.690032	3.86358e-14	2.16092e-13
lipid	lipid62	lipid481	0.690047	3.86358e-14	2.16092e-13
lipid	lipid620	lipid826	0.690023	3.86358e-14	2.16092e-13
lipid	lipid663	lipid792	0.690026	3.86358e-14	2.16092e-13
lipid	lipid690	lipid819	0.690038	3.86358e-14	2.16092e-13
lipid	lipid731	lipid758	0.690042	3.86358e-14	2.16092e-13
lipid	lipid794	lipid805	0.690033	3.86358e-14	2.16092e-13
lipid	lipid81	lipid815	0.690046	3.86358e-14	2.16092e-13
lipid	lipid83	lipid472	0.690062	3.86358e-14	2.16092e-13
orthologstool	orthologstool119	orthologstool158	-0.726822	1.57652e-14	2.16122e-13
orthologstool	orthologstool187	orthologstool252	0.726805	1.57652e-14	2.16122e-13
orthologstool	orthologstool268	orthologstool333	-0.726795	1.57652e-14	2.16122e-13
orthologstool	orthologstool281	orthologstool333	0.726825	1.57652e-14	2.16122e-13
ortholognasal	ortholognasal19	ortholognasal105	0.691666	1.64313e-14	2.16224e-13
ortholognasal	ortholognasal288	ortholognasal318	-0.691713	1.64313e-14	2.16224e-13
ortholognasal	ortholognasal87	ortholognasal182	0.691658	1.64313e-14	2.16224e-13
lipid	lipid192	lipid555	0.689986	3.88578e-14	2.17303e-13
lipid	lipid233	lipid545	0.689981	3.88578e-14	2.17303e-13
lipid	lipid379	lipid666	0.689981	3.88578e-14	2.17303e-13
lipid	lipid426	lipid728	0.689971	3.88578e-14	2.17303e-13
lipid	lipid472	lipid512	0.68999	3.88578e-14	2.17303e-13
lipid	lipid479	lipid674	0.689984	3.88578e-14	2.17303e-13
lipid	lipid571	lipid649	0.68999	3.88578e-14	2.17303e-13
lipid	lipid698	lipid749	0.689991	3.88578e-14	2.17303e-13
lipid	lipid99	lipid691	0.689993	3.88578e-14	2.17303e-13
lipid	lipid11	lipid326	0.689941	3.90799e-14	2.18483e-13
lipid	lipid369	lipid567	0.68991	3.90799e-14	2.18483e-13
lipid	lipid39	lipid82	0.689923	3.90799e-14	2.18483e-13
lipid	lipid416	lipid533	0.689919	3.90799e-14	2.18483e-13
lipid	lipid474	lipid741	0.689907	3.90799e-14	2.18483e-13
lipid	lipid480	lipid779	0.689963	3.90799e-14	2.18483e-13
lipid	lipid487	lipid536	0.689935	3.90799e-14	2.18483e-13
lipid	lipid578	lipid715	0.689958	3.90799e-14	2.18483e-13
lipid	lipid58	lipid685	0.689954	3.90799e-14	2.18483e-13
lipid	lipid596	lipid731	0.689935	3.90799e-14	2.18483e-13
lipid	lipid60	lipid565	0.689955	3.90799e-14	2.18483e-13
lipid	lipid618	lipid647	0.689914	3.90799e-14	2.18483e-13
lipid	lipid626	lipid822	0.689905	3.90799e-14	2.18483e-13
lipid	lipid680	lipid757	0.689966	3.90799e-14	2.18483e-13
lipid	lipid681	lipid717	0.689948	3.90799e-14	2.18483e-13
lipid	lipid730	lipid737	0.689942	3.90799e-14	2.18483e-13
lipid	lipid88	lipid733	0.68992	3.90799e-14	2.18483e-13
lipid	lipid92	lipid738	0.689935	3.90799e-14	2.18483e-13
orthologstool	orthologstool5	orthologstool77	0.726751	1.59872e-14	2.19028e-13
orthologstool	orthologstool64	orthologstool250	0.726712	1.59872e-14	2.19028e-13
orthologstool	orthologstool76	orthologstool304	0.726753	1.59872e-14	2.19028e-13
ortholognasal	ortholognasal104	ortholognasal136	0.691532	1.66533e-14	2.19055e-13
ortholognasal	ortholognasal255	ortholognasal324	0.691564	1.66533e-14	2.19055e-13
lipid	lipid396	lipid641	0.68988	3.93019e-14	2.19704e-13
lipid	lipid447	lipid619	0.68988	3.93019e-14	2.19704e-13
lipid	lipid508	lipid607	0.689885	3.93019e-14	2.19704e-13
lipid	lipid537	lipid676	0.689893	3.93019e-14	2.19704e-13
lipid	lipid577	lipid619	0.689877	3.93019e-14	2.19704e-13
lipid	lipid734	lipid770	0.689882	3.93019e-14	2.19704e-13
lipid	lipid270	lipid292	0.689874	3.95239e-14	2.20876e-13
lipid	lipid287	lipid318	0.68982	3.95239e-14	2.20876e-13
lipid	lipid325	lipid582	0.689819	3.95239e-14	2.20876e-13
lipid	lipid374	lipid526	0.689817	3.95239e-14	2.20876e-13
lipid	lipid379	lipid587	0.689867	3.95239e-14	2.20876e-13
lipid	lipid383	lipid536	0.689861	3.95239e-14	2.20876e-13
lipid	lipid523	lipid765	0.689822	3.95239e-14	2.20876e-13
lipid	lipid527	lipid605	0.689817	3.95239e-14	2.20876e-13
lipid	lipid537	lipid779	0.689818	3.95239e-14	2.20876e-13
lipid	lipid543	lipid625	0.689826	3.95239e-14	2.20876e-13
lipid	lipid61	lipid386	0.689835	3.95239e-14	2.20876e-13
lipid	lipid62	lipid780	0.689838	3.95239e-14	2.20876e-13
lipid	lipid708	lipid809	0.689835	3.95239e-14	2.20876e-13
lipid	lipid72	lipid823	0.689874	3.95239e-14	2.20876e-13
lipid	lipid720	lipid773	0.689875	3.95239e-14	2.20876e-13
lipid	lipid75	lipid743	0.689854	3.95239e-14	2.20876e-13
lipid	lipid76	lipid707	0.689822	3.95239e-14	2.20876e-13
lipid	lipid9	lipid352	0.689821	3.95239e-14	2.20876e-13
lipid	lipid93	lipid508	0.689837	3.95239e-14	2.20876e-13
lipid	lipid93	lipid773	0.689826	3.95239e-14	2.20876e-13
ortholognasal	ortholognasal106	ortholognasal150	0.691497	1.68754e-14	2.21792e-13
ortholognasal	ortholognasal11	ortholognasal276	-0.691477	1.68754e-14	2.21792e-13
ortholognasal	ortholognasal219	ortholognasal304	0.691387	1.68754e-14	2.21792e-13
ortholognasal	ortholognasal32	ortholognasal137	0.69148	1.68754e-14	2.21792e-13
lipid	lipid154	lipid410	0.689799	3.9746e-14	2.22093e-13
lipid	lipid58	lipid74	0.689787	3.9746e-14	2.22093e-13
lipid	lipid596	lipid729	0.689792	3.9746e-14	2.22093e-13
lipid	lipid61	lipid363	0.689794	3.9746e-14	2.22093e-13
lipid	lipid619	lipid744	0.689794	3.9746e-14	2.22093e-13
lipid	lipid70	lipid400	0.689786	3.9746e-14	2.22093e-13
lipid	lipid90	lipid666	0.689786	3.9746e-14	2.22093e-13
lipid	lipid251	lipid639	0.68976	3.9968e-14	2.23281e-13
lipid	lipid3	lipid628	0.689714	3.9968e-14	2.23281e-13
lipid	lipid363	lipid581	0.689766	3.9968e-14	2.23281e-13
lipid	lipid396	lipid760	0.689738	3.9968e-14	2.23281e-13
lipid	lipid406	lipid522	0.689771	3.9968e-14	2.23281e-13
lipid	lipid416	lipid744	0.689759	3.9968e-14	2.23281e-13
lipid	lipid469	lipid682	0.689758	3.9968e-14	2.23281e-13
lipid	lipid493	lipid711	0.689758	3.9968e-14	2.23281e-13
lipid	lipid564	lipid771	0.689757	3.9968e-14	2.23281e-13
lipid	lipid57	lipid410	0.689739	3.9968e-14	2.23281e-13
lipid	lipid626	lipid724	0.689756	3.9968e-14	2.23281e-13
lipid	lipid657	lipid729	0.689761	3.9968e-14	2.23281e-13
lipid	lipid698	lipid789	0.689772	3.9968e-14	2.23281e-13
lipid	lipid71	lipid399	0.689771	3.9968e-14	2.23281e-13
lipid	lipid97	lipid580	0.68978	3.9968e-14	2.23281e-13
lipid	lipid429	lipid470	0.689708	4.01901e-14	2.24508e-13
lipid	lipid452	lipid615	0.689691	4.01901e-14	2.24508e-13
lipid	lipid599	lipid627	0.689706	4.01901e-14	2.24508e-13
lipid	lipid618	lipid657	0.6897	4.01901e-14	2.24508e-13
ortholognasal	ortholognasal103	ortholognasal159	-0.691349	1.70974e-14	2.24617e-13
ortholognasal	ortholognasal9	ortholognasal145	-0.691326	1.70974e-14	2.24617e-13
orthologstool	orthologstool110	orthologstool326	0.726496	1.64313e-14	2.2497e-13
orthologstool	orthologstool120	orthologstool318	-0.726468	1.64313e-14	2.2497e-13
orthologstool	orthologstool202	orthologstool230	0.726406	1.64313e-14	2.2497e-13
microbenasal	microbenasal53	microbenasal57	0.689589	1.5099e-14	2.25061e-13
lipid	lipid100	lipid719	0.689622	4.04121e-14	2.25677e-13
lipid	lipid3	lipid502	0.689655	4.04121e-14	2.25677e-13
lipid	lipid381	lipid664	0.689684	4.04121e-14	2.25677e-13
lipid	lipid514	lipid682	0.689641	4.04121e-14	2.25677e-13
lipid	lipid553	lipid758	0.689684	4.04121e-14	2.25677e-13
lipid	lipid585	lipid700	0.689652	4.04121e-14	2.25677e-13
lipid	lipid605	lipid656	0.689679	4.04121e-14	2.25677e-13
lipid	lipid612	lipid766	0.68966	4.04121e-14	2.25677e-13
lipid	lipid624	lipid730	0.689641	4.04121e-14	2.25677e-13
lipid	lipid657	lipid739	0.689628	4.04121e-14	2.25677e-13
lipid	lipid659	lipid814	0.689641	4.04121e-14	2.25677e-13
lipid	lipid663	lipid689	0.689667	4.04121e-14	2.25677e-13
lipid	lipid666	lipid767	0.689673	4.04121e-14	2.25677e-13
lipid	lipid671	lipid740	0.68968	4.04121e-14	2.25677e-13
lipid	lipid76	lipid612	0.689659	4.04121e-14	2.25677e-13
lipid	lipid76	lipid762	0.689622	4.04121e-14	2.25677e-13
lipid	lipid76	lipid86	0.689626	4.04121e-14	2.25677e-13
lipid	lipid85	lipid536	0.689684	4.04121e-14	2.25677e-13
lipid	lipid85	lipid616	0.689647	4.04121e-14	2.25677e-13
lipid	lipid92	lipid773	0.689664	4.04121e-14	2.25677e-13
lipid	lipid192	lipid326	0.689606	4.06342e-14	2.26903e-13
lipid	lipid410	lipid717	0.689613	4.06342e-14	2.26903e-13
lipid	lipid59	lipid390	0.689604	4.06342e-14	2.26903e-13
lipid	lipid746	lipid775	0.689595	4.06342e-14	2.26903e-13
ortholognasal	ortholognasal19	ortholognasal171	0.691245	1.73195e-14	2.27299e-13
ortholognasal	ortholognasal310	ortholognasal326	0.69115	1.73195e-14	2.27299e-13
ortholognasal	ortholognasal6	ortholognasal75	0.691288	1.73195e-14	2.27299e-13
ortholognasal	ortholognasal69	ortholognasal85	0.691255	1.73195e-14	2.27299e-13
ortholognasal	ortholognasal82	ortholognasal343	0.691182	1.73195e-14	2.27299e-13
orthologstool	orthologstool173	orthologstool361	-0.726343	1.66533e-14	2.27962e-13
lipid	lipid450	lipid683	0.689532	4.08562e-14	2.2809e-13
lipid	lipid474	lipid523	0.689581	4.08562e-14	2.2809e-13
lipid	lipid474	lipid619	0.689579	4.08562e-14	2.2809e-13
lipid	lipid479	lipid627	0.689569	4.08562e-14	2.2809e-13
lipid	lipid482	lipid652	0.68956	4.08562e-14	2.2809e-13
lipid	lipid491	lipid739	0.689559	4.08562e-14	2.2809e-13
lipid	lipid513	lipid772	0.689572	4.08562e-14	2.2809e-13
lipid	lipid560	lipid787	0.689589	4.08562e-14	2.2809e-13
lipid	lipid615	lipid777	0.689573	4.08562e-14	2.2809e-13
lipid	lipid625	lipid683	0.689559	4.08562e-14	2.2809e-13
lipid	lipid626	lipid806	0.689534	4.08562e-14	2.2809e-13
lipid	lipid640	lipid777	0.689541	4.08562e-14	2.2809e-13
lipid	lipid712	lipid773	0.689528	4.08562e-14	2.2809e-13
lipid	lipid76	lipid384	0.689545	4.08562e-14	2.2809e-13
lipid	lipid97	lipid754	0.689588	4.08562e-14	2.2809e-13
lipid	lipid466	lipid740	0.689521	4.10783e-14	2.29315e-13
lipid	lipid482	lipid661	0.689524	4.10783e-14	2.29315e-13
lipid	lipid581	lipid755	0.689521	4.10783e-14	2.29315e-13
lipid	lipid77	lipid90	0.689508	4.10783e-14	2.29315e-13
lipid	lipid177	lipid334	0.689482	4.13003e-14	2.30504e-13
lipid	lipid236	lipid579	0.689451	4.13003e-14	2.30504e-13
lipid	lipid448	lipid734	0.689473	4.13003e-14	2.30504e-13
lipid	lipid468	lipid731	0.689489	4.13003e-14	2.30504e-13
lipid	lipid471	lipid472	0.689486	4.13003e-14	2.30504e-13
lipid	lipid494	lipid690	0.689455	4.13003e-14	2.30504e-13
lipid	lipid495	lipid522	0.689469	4.13003e-14	2.30504e-13
lipid	lipid511	lipid821	0.689447	4.13003e-14	2.30504e-13
lipid	lipid563	lipid657	0.68944	4.13003e-14	2.30504e-13
lipid	lipid599	lipid679	0.689474	4.13003e-14	2.30504e-13
lipid	lipid719	lipid763	0.689443	4.13003e-14	2.30504e-13
lipid	lipid737	lipid749	0.689441	4.13003e-14	2.30504e-13
lipid	lipid77	lipid670	0.689491	4.13003e-14	2.30504e-13
lipid	lipid99	lipid535	0.689477	4.13003e-14	2.30504e-13
orthologstool	orthologstool103	orthologstool335	0.726312	1.68754e-14	2.3071e-13
orthologstool	orthologstool12	orthologstool176	-0.726327	1.68754e-14	2.3071e-13
orthologstool	orthologstool125	orthologstool327	0.72623	1.68754e-14	2.3071e-13
orthologstool	orthologstool168	orthologstool347	0.726252	1.68754e-14	2.3071e-13
orthologstool	orthologstool330	orthologstool351	0.726263	1.68754e-14	2.3071e-13
orthologstool	orthologstool5	orthologstool12	0.726223	1.68754e-14	2.3071e-13
lipid	lipid388	lipid700	0.689429	4.15223e-14	2.31707e-13
lipid	lipid487	lipid602	0.689422	4.15223e-14	2.31707e-13
lipid	lipid535	lipid732	0.689431	4.15223e-14	2.31707e-13
lipid	lipid558	lipid674	0.689434	4.15223e-14	2.31707e-13
lipid	lipid568	lipid599	0.689416	4.15223e-14	2.31707e-13
lipid	lipid573	lipid620	0.689431	4.15223e-14	2.31707e-13
lipid	lipid614	lipid776	0.689432	4.15223e-14	2.31707e-13
lipid	lipid62	lipid461	0.689431	4.15223e-14	2.31707e-13
lipid	lipid647	lipid770	0.689418	4.15223e-14	2.31707e-13
lipid	lipid671	lipid815	0.689418	4.15223e-14	2.31707e-13
lipid	lipid357	lipid635	0.689404	4.17444e-14	2.32874e-13
lipid	lipid373	lipid548	0.689362	4.17444e-14	2.32874e-13
lipid	lipid38	lipid545	0.689365	4.17444e-14	2.32874e-13
lipid	lipid38	lipid68	0.689398	4.17444e-14	2.32874e-13
lipid	lipid394	lipid625	0.689369	4.17444e-14	2.32874e-13
lipid	lipid40	lipid758	0.689408	4.17444e-14	2.32874e-13
lipid	lipid404	lipid553	0.689394	4.17444e-14	2.32874e-13
lipid	lipid405	lipid726	0.689348	4.17444e-14	2.32874e-13
lipid	lipid424	lipid538	0.689354	4.17444e-14	2.32874e-13
lipid	lipid439	lipid523	0.689392	4.17444e-14	2.32874e-13
lipid	lipid452	lipid663	0.68935	4.17444e-14	2.32874e-13
lipid	lipid460	lipid586	0.689393	4.17444e-14	2.32874e-13
lipid	lipid500	lipid671	0.689366	4.17444e-14	2.32874e-13
lipid	lipid522	lipid760	0.689396	4.17444e-14	2.32874e-13
lipid	lipid523	lipid573	0.689392	4.17444e-14	2.32874e-13
lipid	lipid532	lipid798	0.689372	4.17444e-14	2.32874e-13
lipid	lipid560	lipid816	0.689409	4.17444e-14	2.32874e-13
lipid	lipid597	lipid835	0.689384	4.17444e-14	2.32874e-13
lipid	lipid77	lipid383	0.689358	4.17444e-14	2.32874e-13
lipid	lipid92	lipid478	0.689355	4.17444e-14	2.32874e-13
ortholognasal	ortholognasal181	ortholognasal313	0.690978	1.77636e-14	2.32887e-13
ortholognasal	ortholognasal191	ortholognasal242	0.690988	1.77636e-14	2.32887e-13
ortholognasal	ortholognasal199	ortholognasal317	-0.690976	1.77636e-14	2.32887e-13
ortholognasal	ortholognasal47	ortholognasal147	-0.69107	1.77636e-14	2.32887e-13
ortholognasal	ortholognasal94	ortholognasal208	0.690961	1.77636e-14	2.32887e-13
orthologstool	orthologstool112	orthologstool187	0.726158	1.70974e-14	2.33647e-13
orthologstool	orthologstool64	orthologstool80	0.726123	1.70974e-14	2.33647e-13
lipid	lipid409	lipid560	0.689343	4.19664e-14	2.34094e-13
lipid	lipid544	lipid652	0.68933	4.19664e-14	2.34094e-13
lipid	lipid612	lipid633	0.689327	4.19664e-14	2.34094e-13
lipid	lipid713	lipid835	0.689332	4.19664e-14	2.34094e-13
lipid	lipid97	lipid613	0.689333	4.19664e-14	2.34094e-13
lipid	lipid233	lipid760	0.689258	4.21885e-14	2.35281e-13
lipid	lipid234	lipid511	0.689292	4.21885e-14	2.35281e-13
lipid	lipid360	lipid455	0.689276	4.21885e-14	2.35281e-13
lipid	lipid370	lipid549	0.689281	4.21885e-14	2.35281e-13
lipid	lipid418	lipid700	0.689263	4.21885e-14	2.35281e-13
lipid	lipid431	lipid579	0.689315	4.21885e-14	2.35281e-13
lipid	lipid470	lipid622	0.689279	4.21885e-14	2.35281e-13
lipid	lipid490	lipid737	0.68928	4.21885e-14	2.35281e-13
lipid	lipid545	lipid816	0.689274	4.21885e-14	2.35281e-13
lipid	lipid572	lipid598	0.689303	4.21885e-14	2.35281e-13
lipid	lipid748	lipid777	0.689298	4.21885e-14	2.35281e-13
lipid	lipid765	lipid771	0.689303	4.21885e-14	2.35281e-13
lipid	lipid77	lipid554	0.689296	4.21885e-14	2.35281e-13
lipid	lipid99	lipid830	0.68932	4.21885e-14	2.35281e-13
orthologstool	orthologstool114	orthologstool272	0.726086	1.73195e-14	2.36185e-13
orthologstool	orthologstool14	orthologstool202	-0.726078	1.73195e-14	2.36185e-13
orthologstool	orthologstool140	orthologstool232	0.725999	1.73195e-14	2.36185e-13
orthologstool	orthologstool163	orthologstool316	-0.725982	1.73195e-14	2.36185e-13
orthologstool	orthologstool168	orthologstool254	0.726081	1.73195e-14	2.36185e-13
orthologstool	orthologstool173	orthologstool263	0.725967	1.73195e-14	2.36185e-13
orthologstool	orthologstool268	orthologstool281	-0.725996	1.73195e-14	2.36185e-13
orthologstool	orthologstool40	orthologstool237	-0.725978	1.73195e-14	2.36185e-13
orthologstool	orthologstool49	orthologstool350	0.726018	1.73195e-14	2.36185e-13
orthologstool	orthologstool97	orthologstool236	0.725979	1.73195e-14	2.36185e-13
lipid	lipid205	lipid794	0.689236	4.24105e-14	2.36497e-13
lipid	lipid38	lipid637	0.689235	4.24105e-14	2.36497e-13
lipid	lipid481	lipid689	0.689255	4.24105e-14	2.36497e-13
lipid	lipid544	lipid627	0.689244	4.24105e-14	2.36497e-13
lipid	lipid584	lipid828	0.689249	4.24105e-14	2.36497e-13
lipid	lipid61	lipid372	0.689255	4.24105e-14	2.36497e-13
lipid	lipid159	lipid226	0.689218	4.26326e-14	2.37661e-13
lipid	lipid236	lipid508	0.689233	4.26326e-14	2.37661e-13
lipid	lipid252	lipid744	0.689193	4.26326e-14	2.37661e-13
lipid	lipid438	lipid817	0.689185	4.26326e-14	2.37661e-13
lipid	lipid507	lipid792	0.689184	4.26326e-14	2.37661e-13
lipid	lipid515	lipid568	0.689197	4.26326e-14	2.37661e-13
lipid	lipid529	lipid659	0.689208	4.26326e-14	2.37661e-13
lipid	lipid541	lipid667	0.689194	4.26326e-14	2.37661e-13
lipid	lipid603	lipid821	0.689208	4.26326e-14	2.37661e-13
lipid	lipid610	lipid798	0.689202	4.26326e-14	2.37661e-13
lipid	lipid618	lipid648	0.68917	4.26326e-14	2.37661e-13
lipid	lipid62	lipid707	0.689208	4.26326e-14	2.37661e-13
lipid	lipid686	lipid766	0.689178	4.26326e-14	2.37661e-13
lipid	lipid70	lipid474	0.689181	4.26326e-14	2.37661e-13
lipid	lipid709	lipid842	0.689196	4.26326e-14	2.37661e-13
lipid	lipid76	lipid734	0.689198	4.26326e-14	2.37661e-13
lipid	lipid81	lipid495	0.689199	4.26326e-14	2.37661e-13
lipid	lipid88	lipid504	0.689212	4.26326e-14	2.37661e-13
lipid	lipid91	lipid810	0.689172	4.26326e-14	2.37661e-13
lipid	lipid95	lipid456	0.689203	4.26326e-14	2.37661e-13
metabolite	metabolite119	metabolite128	0.714739	1.33227e-15	2.38237e-13
metabolite	metabolite140	metabolite508	0.714912	1.33227e-15	2.38237e-13
metabolite	metabolite154	metabolite173	0.714118	1.33227e-15	2.38237e-13
metabolite	metabolite222	metabolite645	0.713254	1.33227e-15	2.38237e-13
metabolite	metabolite229	metabolite231	0.714497	1.33227e-15	2.38237e-13
metabolite	metabolite299	metabolite641	0.715068	1.33227e-15	2.38237e-13
metabolite	metabolite308	metabolite464	0.714911	1.33227e-15	2.38237e-13
metabolite	metabolite328	metabolite518	0.713301	1.33227e-15	2.38237e-13
metabolite	metabolite440	metabolite442	0.713876	1.33227e-15	2.38237e-13
metabolite	metabolite455	metabolite644	0.71384	1.33227e-15	2.38237e-13
metabolite	metabolite487	metabolite492	0.713971	1.33227e-15	2.38237e-13
metabolite	metabolite5	metabolite361	0.714753	1.33227e-15	2.38237e-13
ortholognasal	ortholognasal146	ortholognasal305	-0.690843	1.82077e-14	2.38562e-13
ortholognasal	ortholognasal336	ortholognasal339	0.690777	1.82077e-14	2.38562e-13
ortholognasal	ortholognasal7	ortholognasal70	-0.690825	1.82077e-14	2.38562e-13
lipid	lipid157	lipid487	0.689157	4.28546e-14	2.38866e-13
lipid	lipid381	lipid532	0.689159	4.28546e-14	2.38866e-13
lipid	lipid402	lipid620	0.689165	4.28546e-14	2.38866e-13
lipid	lipid407	lipid760	0.689167	4.28546e-14	2.38866e-13
lipid	lipid530	lipid726	0.689159	4.28546e-14	2.38866e-13
lipid	lipid557	lipid767	0.68915	4.28546e-14	2.38866e-13
lipid	lipid6	lipid156	0.689149	4.28546e-14	2.38866e-13
lipid	lipid638	lipid701	0.689149	4.28546e-14	2.38866e-13
lipid	lipid76	lipid537	0.689159	4.28546e-14	2.38866e-13
orthologstool	orthologstool119	orthologstool240	-0.725932	1.75415e-14	2.39062e-13
orthologstool	orthologstool198	orthologstool318	0.725955	1.75415e-14	2.39062e-13
orthologstool	orthologstool30	orthologstool197	0.725922	1.75415e-14	2.39062e-13
lipid	lipid153	lipid164	0.689091	4.30767e-14	2.40017e-13
lipid	lipid248	lipid249	0.68911	4.30767e-14	2.40017e-13
lipid	lipid3	lipid167	0.689091	4.30767e-14	2.40017e-13
lipid	lipid325	lipid549	0.689124	4.30767e-14	2.40017e-13
lipid	lipid367	lipid651	0.689081	4.30767e-14	2.40017e-13
lipid	lipid380	lipid562	0.689126	4.30767e-14	2.40017e-13
lipid	lipid454	lipid730	0.689145	4.30767e-14	2.40017e-13
lipid	lipid461	lipid681	0.689094	4.30767e-14	2.40017e-13
lipid	lipid483	lipid663	0.689104	4.30767e-14	2.40017e-13
lipid	lipid518	lipid801	0.689121	4.30767e-14	2.40017e-13
lipid	lipid535	lipid576	0.689085	4.30767e-14	2.40017e-13
lipid	lipid560	lipid662	0.689138	4.30767e-14	2.40017e-13
lipid	lipid572	lipid701	0.68912	4.30767e-14	2.40017e-13
lipid	lipid611	lipid832	0.689084	4.30767e-14	2.40017e-13
lipid	lipid62	lipid684	0.689145	4.30767e-14	2.40017e-13
lipid	lipid639	lipid772	0.689082	4.30767e-14	2.40017e-13
lipid	lipid683	lipid789	0.689133	4.30767e-14	2.40017e-13
lipid	lipid69	lipid478	0.689102	4.30767e-14	2.40017e-13
lipid	lipid693	lipid757	0.689105	4.30767e-14	2.40017e-13
lipid	lipid76	lipid406	0.689112	4.30767e-14	2.40017e-13
lipid	lipid85	lipid490	0.689123	4.30767e-14	2.40017e-13
lipid	lipid86	lipid789	0.689091	4.30767e-14	2.40017e-13
lipid	lipid96	lipid769	0.689097	4.30767e-14	2.40017e-13
lipid	lipid620	lipid666	0.689059	4.32987e-14	2.41243e-13
lipid	lipid748	lipid789	0.689067	4.32987e-14	2.41243e-13
lipid	lipid802	lipid803	0.689073	4.32987e-14	2.41243e-13
cytokine	cytokine26	cytokine36	0.694031	1.70974e-14	2.41278e-13
ortholognasal	ortholognasal103	ortholognasal181	0.690719	1.84297e-14	2.41371e-13
ortholognasal	ortholognasal94	ortholognasal206	0.690726	1.84297e-14	2.41371e-13
orthologstool	orthologstool294	orthologstool361	-0.725762	1.77636e-14	2.41936e-13
orthologstool	orthologstool297	orthologstool353	0.725788	1.77636e-14	2.41936e-13
orthologstool	orthologstool30	orthologstool360	0.725777	1.77636e-14	2.41936e-13
lipid	lipid177	lipid252	0.689024	4.35207e-14	2.42408e-13
lipid	lipid3	lipid540	0.689054	4.35207e-14	2.42408e-13
lipid	lipid362	lipid493	0.689053	4.35207e-14	2.42408e-13
lipid	lipid364	lipid553	0.689007	4.35207e-14	2.42408e-13
lipid	lipid390	lipid656	0.689005	4.35207e-14	2.42408e-13
lipid	lipid455	lipid500	0.689002	4.35207e-14	2.42408e-13
lipid	lipid461	lipid732	0.68901	4.35207e-14	2.42408e-13
lipid	lipid516	lipid565	0.68902	4.35207e-14	2.42408e-13
lipid	lipid584	lipid746	0.689042	4.35207e-14	2.42408e-13
lipid	lipid620	lipid752	0.689039	4.35207e-14	2.42408e-13
lipid	lipid628	lipid684	0.689025	4.35207e-14	2.42408e-13
lipid	lipid65	lipid370	0.689019	4.35207e-14	2.42408e-13
lipid	lipid662	lipid693	0.689014	4.35207e-14	2.42408e-13
lipid	lipid669	lipid769	0.68905	4.35207e-14	2.42408e-13
lipid	lipid672	lipid775	0.689053	4.35207e-14	2.42408e-13
lipid	lipid719	lipid796	0.689054	4.35207e-14	2.42408e-13
lipid	lipid734	lipid750	0.689009	4.35207e-14	2.42408e-13
lipid	lipid75	lipid619	0.689002	4.35207e-14	2.42408e-13
lipid	lipid77	lipid644	0.689019	4.35207e-14	2.42408e-13
lipid	lipid205	lipid225	0.68899	4.37428e-14	2.43615e-13
lipid	lipid360	lipid494	0.688987	4.37428e-14	2.43615e-13
lipid	lipid381	lipid473	0.688972	4.37428e-14	2.43615e-13
lipid	lipid426	lipid615	0.688984	4.37428e-14	2.43615e-13
lipid	lipid457	lipid522	0.688981	4.37428e-14	2.43615e-13
lipid	lipid672	lipid717	0.688992	4.37428e-14	2.43615e-13
lipid	lipid672	lipid792	0.68899	4.37428e-14	2.43615e-13
lipid	lipid702	lipid771	0.688973	4.37428e-14	2.43615e-13
ortholognasal	ortholognasal22	ortholognasal260	0.690656	1.86517e-14	2.44179e-13
ortholognasal	ortholognasal8	ortholognasal209	-0.690557	1.86517e-14	2.44179e-13
lipid	lipid255	lipid256	0.688916	4.39648e-14	2.44787e-13
lipid	lipid377	lipid759	0.688921	4.39648e-14	2.44787e-13
lipid	lipid389	lipid740	0.688942	4.39648e-14	2.44787e-13
lipid	lipid395	lipid473	0.688972	4.39648e-14	2.44787e-13
lipid	lipid401	lipid744	0.688913	4.39648e-14	2.44787e-13
lipid	lipid416	lipid779	0.688932	4.39648e-14	2.44787e-13
lipid	lipid434	lipid823	0.688956	4.39648e-14	2.44787e-13
lipid	lipid489	lipid565	0.688915	4.39648e-14	2.44787e-13
lipid	lipid492	lipid612	0.688945	4.39648e-14	2.44787e-13
lipid	lipid515	lipid761	0.688937	4.39648e-14	2.44787e-13
lipid	lipid527	lipid821	0.688919	4.39648e-14	2.44787e-13
lipid	lipid561	lipid579	0.688932	4.39648e-14	2.44787e-13
lipid	lipid700	lipid707	0.68897	4.39648e-14	2.44787e-13
lipid	lipid78	lipid679	0.688963	4.39648e-14	2.44787e-13
lipid	lipid9	lipid198	0.68896	4.39648e-14	2.44787e-13
lipid	lipid93	lipid241	0.688936	4.39648e-14	2.44787e-13
lipid	lipid99	lipid609	0.68895	4.39648e-14	2.44787e-13
orthologstool	orthologstool176	orthologstool317	0.725739	1.79856e-14	2.44909e-13
lipid	lipid409	lipid676	0.688887	4.41869e-14	2.46004e-13
lipid	lipid533	lipid539	0.688905	4.41869e-14	2.46004e-13
lipid	lipid553	lipid743	0.688906	4.41869e-14	2.46004e-13
lipid	lipid69	lipid563	0.688901	4.41869e-14	2.46004e-13
lipid	lipid729	lipid817	0.688906	4.41869e-14	2.46004e-13
ortholognasal	ortholognasal125	ortholognasal312	-0.690499	1.88738e-14	2.46933e-13
ortholognasal	ortholognasal288	ortholognasal342	0.690528	1.88738e-14	2.46933e-13
ortholognasal	ortholognasal325	ortholognasal330	-0.690535	1.88738e-14	2.46933e-13
lipid	lipid166	lipid293	0.688856	4.44089e-14	2.47144e-13
lipid	lipid240	lipid744	0.688846	4.44089e-14	2.47144e-13
lipid	lipid244	lipid674	0.688843	4.44089e-14	2.47144e-13
lipid	lipid252	lipid741	0.688841	4.44089e-14	2.47144e-13
lipid	lipid364	lipid609	0.688835	4.44089e-14	2.47144e-13
lipid	lipid366	lipid646	0.688853	4.44089e-14	2.47144e-13
lipid	lipid386	lipid528	0.688855	4.44089e-14	2.47144e-13
lipid	lipid39	lipid658	0.688845	4.44089e-14	2.47144e-13
lipid	lipid397	lipid641	0.688856	4.44089e-14	2.47144e-13
lipid	lipid403	lipid653	0.688862	4.44089e-14	2.47144e-13
lipid	lipid448	lipid654	0.688831	4.44089e-14	2.47144e-13
lipid	lipid468	lipid759	0.688833	4.44089e-14	2.47144e-13
lipid	lipid470	lipid715	0.688862	4.44089e-14	2.47144e-13
lipid	lipid520	lipid661	0.688856	4.44089e-14	2.47144e-13
lipid	lipid537	lipid578	0.688859	4.44089e-14	2.47144e-13
lipid	lipid560	lipid756	0.688866	4.44089e-14	2.47144e-13
lipid	lipid582	lipid753	0.688862	4.44089e-14	2.47144e-13
lipid	lipid596	lipid656	0.688872	4.44089e-14	2.47144e-13
lipid	lipid60	lipid683	0.68884	4.44089e-14	2.47144e-13
lipid	lipid607	lipid840	0.688865	4.44089e-14	2.47144e-13
lipid	lipid619	lipid778	0.688832	4.44089e-14	2.47144e-13
lipid	lipid63	lipid420	0.688855	4.44089e-14	2.47144e-13
lipid	lipid657	lipid761	0.688834	4.44089e-14	2.47144e-13
lipid	lipid69	lipid403	0.688856	4.44089e-14	2.47144e-13
lipid	lipid71	lipid683	0.688851	4.44089e-14	2.47144e-13
orthologstool	orthologstool164	orthologstool316	-0.72568	1.82077e-14	2.47725e-13
orthologstool	orthologstool26	orthologstool41	0.725571	1.82077e-14	2.47725e-13
orthologstool	orthologstool318	orthologstool330	-0.725676	1.82077e-14	2.47725e-13
orthologstool	orthologstool38	orthologstool202	0.725568	1.82077e-14	2.47725e-13
lipid	lipid188	lipid800	0.688794	4.4853e-14	2.49545e-13
lipid	lipid208	lipid340	0.688757	4.4853e-14	2.49545e-13
lipid	lipid220	lipid222	0.688752	4.4853e-14	2.49545e-13
lipid	lipid373	lipid587	0.68879	4.4853e-14	2.49545e-13
lipid	lipid402	lipid525	0.688775	4.4853e-14	2.49545e-13
lipid	lipid419	lipid525	0.688744	4.4853e-14	2.49545e-13
lipid	lipid430	lipid688	0.688753	4.4853e-14	2.49545e-13
lipid	lipid443	lipid663	0.68879	4.4853e-14	2.49545e-13
lipid	lipid463	lipid491	0.688768	4.4853e-14	2.49545e-13
lipid	lipid515	lipid826	0.688792	4.4853e-14	2.49545e-13
lipid	lipid527	lipid582	0.688774	4.4853e-14	2.49545e-13
lipid	lipid534	lipid762	0.68877	4.4853e-14	2.49545e-13
lipid	lipid63	lipid386	0.688756	4.4853e-14	2.49545e-13
lipid	lipid63	lipid671	0.68879	4.4853e-14	2.49545e-13
lipid	lipid632	lipid673	0.688797	4.4853e-14	2.49545e-13
lipid	lipid641	lipid647	0.688763	4.4853e-14	2.49545e-13
lipid	lipid77	lipid390	0.68877	4.4853e-14	2.49545e-13
lipid	lipid93	lipid669	0.688779	4.4853e-14	2.49545e-13
microbenasal	microbenasal57	microbenasal71	0.688728	1.68754e-14	2.50358e-13
lipid	lipid119	lipid836	0.688722	4.50751e-14	2.50746e-13
lipid	lipid13	lipid21	0.688727	4.50751e-14	2.50746e-13
lipid	lipid168	lipid322	0.688727	4.50751e-14	2.50746e-13
lipid	lipid365	lipid503	0.68872	4.50751e-14	2.50746e-13
lipid	lipid367	lipid556	0.688732	4.50751e-14	2.50746e-13
lipid	lipid513	lipid755	0.688738	4.50751e-14	2.50746e-13
lipid	lipid537	lipid717	0.688724	4.50751e-14	2.50746e-13
lipid	lipid548	lipid747	0.688736	4.50751e-14	2.50746e-13
lipid	lipid87	lipid460	0.688719	4.50751e-14	2.50746e-13
lipid	lipid161	lipid205	0.688702	4.52971e-14	2.51914e-13
lipid	lipid168	lipid366	0.688663	4.52971e-14	2.51914e-13
lipid	lipid364	lipid685	0.688717	4.52971e-14	2.51914e-13
lipid	lipid453	lipid737	0.688683	4.52971e-14	2.51914e-13
lipid	lipid499	lipid779	0.688667	4.52971e-14	2.51914e-13
lipid	lipid513	lipid719	0.688664	4.52971e-14	2.51914e-13
lipid	lipid515	lipid757	0.688699	4.52971e-14	2.51914e-13
lipid	lipid547	lipid701	0.688664	4.52971e-14	2.51914e-13
lipid	lipid554	lipid767	0.688689	4.52971e-14	2.51914e-13
lipid	lipid579	lipid763	0.688685	4.52971e-14	2.51914e-13
lipid	lipid601	lipid701	0.688704	4.52971e-14	2.51914e-13
lipid	lipid610	lipid821	0.688681	4.52971e-14	2.51914e-13
lipid	lipid638	lipid652	0.688702	4.52971e-14	2.51914e-13
lipid	lipid67	lipid772	0.688685	4.52971e-14	2.51914e-13
lipid	lipid711	lipid732	0.688715	4.52971e-14	2.51914e-13
lipid	lipid75	lipid607	0.688698	4.52971e-14	2.51914e-13
lipid	lipid96	lipid524	0.688699	4.52971e-14	2.51914e-13
ortholognasal	ortholognasal16	ortholognasal342	-0.690316	1.93179e-14	2.52639e-13
ortholognasal	ortholognasal249	ortholognasal327	0.690321	1.93179e-14	2.52639e-13
lipid	lipid390	lipid657	0.688643	4.55191e-14	2.53121e-13
lipid	lipid488	lipid779	0.688655	4.55191e-14	2.53121e-13
lipid	lipid539	lipid560	0.688653	4.55191e-14	2.53121e-13
lipid	lipid544	lipid615	0.688648	4.55191e-14	2.53121e-13
lipid	lipid589	lipid700	0.688651	4.55191e-14	2.53121e-13
lipid	lipid717	lipid727	0.688656	4.55191e-14	2.53121e-13
lipid	lipid84	lipid626	0.688654	4.55191e-14	2.53121e-13
orthologstool	orthologstool169	orthologstool196	0.725475	1.86517e-14	2.53714e-13
lipid	lipid243	lipid660	0.688582	4.57412e-14	2.54269e-13
lipid	lipid325	lipid400	0.688576	4.57412e-14	2.54269e-13
lipid	lipid364	lipid494	0.688616	4.57412e-14	2.54269e-13
lipid	lipid365	lipid514	0.68861	4.57412e-14	2.54269e-13
lipid	lipid372	lipid643	0.688588	4.57412e-14	2.54269e-13
lipid	lipid397	lipid760	0.688587	4.57412e-14	2.54269e-13
lipid	lipid462	lipid577	0.688595	4.57412e-14	2.54269e-13
lipid	lipid469	lipid510	0.688629	4.57412e-14	2.54269e-13
lipid	lipid511	lipid624	0.688594	4.57412e-14	2.54269e-13
lipid	lipid556	lipid627	0.688591	4.57412e-14	2.54269e-13
lipid	lipid559	lipid677	0.688596	4.57412e-14	2.54269e-13
lipid	lipid568	lipid577	0.688627	4.57412e-14	2.54269e-13
lipid	lipid593	lipid622	0.688629	4.57412e-14	2.54269e-13
lipid	lipid599	lipid680	0.688574	4.57412e-14	2.54269e-13
lipid	lipid616	lipid656	0.688615	4.57412e-14	2.54269e-13
lipid	lipid65	lipid627	0.688611	4.57412e-14	2.54269e-13
lipid	lipid68	lipid628	0.688577	4.57412e-14	2.54269e-13
lipid	lipid683	lipid827	0.688595	4.57412e-14	2.54269e-13
lipid	lipid737	lipid739	0.688628	4.57412e-14	2.54269e-13
lipid	lipid763	lipid832	0.688602	4.57412e-14	2.54269e-13
lipid	lipid78	lipid436	0.688633	4.57412e-14	2.54269e-13
lipid	lipid93	lipid97	0.688623	4.57412e-14	2.54269e-13
ortholognasal	ortholognasal172	ortholognasal190	-0.6902	1.95399e-14	2.55438e-13
ortholognasal	ortholognasal95	ortholognasal286	0.690266	1.95399e-14	2.55438e-13
lipid	lipid180	lipid224	0.688567	4.59632e-14	2.55464e-13
lipid	lipid359	lipid633	0.688556	4.59632e-14	2.55464e-13
lipid	lipid438	lipid823	0.688554	4.59632e-14	2.55464e-13
lipid	lipid443	lipid473	0.688558	4.59632e-14	2.55464e-13
lipid	lipid532	lipid653	0.688561	4.59632e-14	2.55464e-13
lipid	lipid569	lipid814	0.688557	4.59632e-14	2.55464e-13
lipid	lipid62	lipid560	0.688572	4.59632e-14	2.55464e-13
lipid	lipid692	lipid789	0.688565	4.59632e-14	2.55464e-13
lipid	lipid77	lipid99	0.688558	4.59632e-14	2.55464e-13
lipid	lipid81	lipid406	0.688573	4.59632e-14	2.55464e-13
lipid	lipid233	lipid441	0.688522	4.61853e-14	2.56626e-13
lipid	lipid253	lipid800	0.688519	4.61853e-14	2.56626e-13
lipid	lipid364	lipid569	0.688522	4.61853e-14	2.56626e-13
lipid	lipid367	lipid605	0.688502	4.61853e-14	2.56626e-13
lipid	lipid38	lipid659	0.688507	4.61853e-14	2.56626e-13
lipid	lipid392	lipid599	0.6885	4.61853e-14	2.56626e-13
lipid	lipid406	lipid666	0.688537	4.61853e-14	2.56626e-13
lipid	lipid447	lipid685	0.688548	4.61853e-14	2.56626e-13
lipid	lipid486	lipid780	0.688523	4.61853e-14	2.56626e-13
lipid	lipid520	lipid780	0.688516	4.61853e-14	2.56626e-13
lipid	lipid533	lipid547	0.688514	4.61853e-14	2.56626e-13
lipid	lipid630	lipid813	0.68853	4.61853e-14	2.56626e-13
lipid	lipid65	lipid236	0.688526	4.61853e-14	2.56626e-13
lipid	lipid670	lipid751	0.688535	4.61853e-14	2.56626e-13
lipid	lipid716	lipid786	0.688508	4.61853e-14	2.56626e-13
lipid	lipid78	lipid419	0.688539	4.61853e-14	2.56626e-13
lipid	lipid87	lipid488	0.688541	4.61853e-14	2.56626e-13
lipid	lipid99	lipid697	0.688506	4.61853e-14	2.56626e-13
orthologstool	orthologstool31	orthologstool101	0.725337	1.88738e-14	2.5668e-13
lipid	lipid405	lipid751	0.688483	4.64073e-14	2.57832e-13
lipid	lipid426	lipid696	0.688475	4.64073e-14	2.57832e-13
lipid	lipid466	lipid631	0.688491	4.64073e-14	2.57832e-13
lipid	lipid548	lipid791	0.688488	4.64073e-14	2.57832e-13
lipid	lipid598	lipid817	0.688487	4.64073e-14	2.57832e-13
lipid	lipid647	lipid772	0.688481	4.64073e-14	2.57832e-13
lipid	lipid717	lipid744	0.688483	4.64073e-14	2.57832e-13
lipid	lipid125	lipid159	0.688415	4.66294e-14	2.58993e-13
lipid	lipid235	lipid268	0.688464	4.66294e-14	2.58993e-13
lipid	lipid282	lipid298	0.688423	4.66294e-14	2.58993e-13
lipid	lipid368	lipid596	0.688461	4.66294e-14	2.58993e-13
lipid	lipid373	lipid577	0.688461	4.66294e-14	2.58993e-13
lipid	lipid432	lipid726	0.688469	4.66294e-14	2.58993e-13
lipid	lipid481	lipid580	0.688441	4.66294e-14	2.58993e-13
lipid	lipid497	lipid602	0.688449	4.66294e-14	2.58993e-13
lipid	lipid523	lipid655	0.688415	4.66294e-14	2.58993e-13
lipid	lipid526	lipid678	0.688467	4.66294e-14	2.58993e-13
lipid	lipid526	lipid772	0.688415	4.66294e-14	2.58993e-13
lipid	lipid604	lipid692	0.688448	4.66294e-14	2.58993e-13
lipid	lipid639	lipid767	0.688465	4.66294e-14	2.58993e-13
lipid	lipid69	lipid543	0.688425	4.66294e-14	2.58993e-13
lipid	lipid81	lipid651	0.688445	4.66294e-14	2.58993e-13
lipid	lipid82	lipid496	0.688416	4.66294e-14	2.58993e-13
lipid	lipid82	lipid654	0.688428	4.66294e-14	2.58993e-13
lipid	lipid99	lipid756	0.688455	4.66294e-14	2.58993e-13
orthologstool	orthologstool149	orthologstool354	0.725178	1.90958e-14	2.59429e-13
orthologstool	orthologstool164	orthologstool335	0.725261	1.90958e-14	2.59429e-13
orthologstool	orthologstool311	orthologstool317	0.725305	1.90958e-14	2.59429e-13
orthologstool	orthologstool78	orthologstool160	0.725305	1.90958e-14	2.59429e-13
orthologstool	orthologstool90	orthologstool259	-0.725235	1.90958e-14	2.59429e-13
lipid	lipid341	lipid343	0.688391	4.68514e-14	2.60202e-13
lipid	lipid360	lipid571	0.688399	4.68514e-14	2.60202e-13
lipid	lipid423	lipid592	0.688404	4.68514e-14	2.60202e-13
lipid	lipid427	lipid525	0.688409	4.68514e-14	2.60202e-13
lipid	lipid451	lipid695	0.688395	4.68514e-14	2.60202e-13
lipid	lipid702	lipid789	0.688404	4.68514e-14	2.60202e-13
microbenasal	microbenasal18	microbenasal53	0.688389	1.77636e-14	2.61083e-13
microbenasal	microbenasal33	microbenasal53	0.688389	1.77636e-14	2.61083e-13
ortholognasal	ortholognasal219	ortholognasal249	0.690093	1.9984e-14	2.61136e-13
ortholognasal	ortholognasal303	ortholognasal326	-0.690084	1.9984e-14	2.61136e-13
lipid	lipid157	lipid449	0.68834	4.70735e-14	2.61366e-13
lipid	lipid192	lipid516	0.688361	4.70735e-14	2.61366e-13
lipid	lipid243	lipid768	0.688333	4.70735e-14	2.61366e-13
lipid	lipid357	lipid507	0.688353	4.70735e-14	2.61366e-13
lipid	lipid368	lipid636	0.688385	4.70735e-14	2.61366e-13
lipid	lipid375	lipid657	0.688352	4.70735e-14	2.61366e-13
lipid	lipid385	lipid560	0.688356	4.70735e-14	2.61366e-13
lipid	lipid401	lipid642	0.68836	4.70735e-14	2.61366e-13
lipid	lipid414	lipid658	0.68837	4.70735e-14	2.61366e-13
lipid	lipid480	lipid668	0.688384	4.70735e-14	2.61366e-13
lipid	lipid501	lipid695	0.688382	4.70735e-14	2.61366e-13
lipid	lipid535	lipid664	0.68835	4.70735e-14	2.61366e-13
lipid	lipid643	lipid818	0.688346	4.70735e-14	2.61366e-13
lipid	lipid733	lipid760	0.688352	4.70735e-14	2.61366e-13
lipid	lipid88	lipid687	0.688374	4.70735e-14	2.61366e-13
lipid	lipid90	lipid523	0.688368	4.70735e-14	2.61366e-13
lipid	lipid92	lipid428	0.688349	4.70735e-14	2.61366e-13
orthologstool	orthologstool166	orthologstool335	0.72516	1.93179e-14	2.6239e-13
lipid	lipid195	lipid341	0.688321	4.72955e-14	2.62587e-13
lipid	lipid450	lipid653	0.688319	4.72955e-14	2.62587e-13
lipid	lipid620	lipid652	0.688313	4.72955e-14	2.62587e-13
lipid	lipid170	lipid450	0.688311	4.75175e-14	2.63742e-13
lipid	lipid3	lipid326	0.688264	4.75175e-14	2.63742e-13
lipid	lipid30	lipid40	0.688257	4.75175e-14	2.63742e-13
lipid	lipid431	lipid751	0.688281	4.75175e-14	2.63742e-13
lipid	lipid465	lipid580	0.688267	4.75175e-14	2.63742e-13
lipid	lipid475	lipid823	0.688289	4.75175e-14	2.63742e-13
lipid	lipid526	lipid821	0.68827	4.75175e-14	2.63742e-13
lipid	lipid538	lipid646	0.688305	4.75175e-14	2.63742e-13
lipid	lipid553	lipid654	0.688292	4.75175e-14	2.63742e-13
lipid	lipid561	lipid596	0.688275	4.75175e-14	2.63742e-13
lipid	lipid57	lipid399	0.68826	4.75175e-14	2.63742e-13
lipid	lipid61	lipid650	0.688262	4.75175e-14	2.63742e-13
lipid	lipid633	lipid652	0.688268	4.75175e-14	2.63742e-13
lipid	lipid667	lipid777	0.688278	4.75175e-14	2.63742e-13
lipid	lipid71	lipid388	0.68831	4.75175e-14	2.63742e-13
lipid	lipid721	lipid772	0.688289	4.75175e-14	2.63742e-13
lipid	lipid758	lipid785	0.688283	4.75175e-14	2.63742e-13
lipid	lipid828	lipid832	0.68831	4.75175e-14	2.63742e-13
lipid	lipid99	lipid741	0.688269	4.75175e-14	2.63742e-13
ortholognasal	ortholognasal101	ortholognasal140	0.689978	2.02061e-14	2.63929e-13
ortholognasal	ortholognasal292	ortholognasal315	-0.689962	2.02061e-14	2.63929e-13
lipid	lipid40	lipid549	0.68824	4.77396e-14	2.64954e-13
lipid	lipid543	lipid619	0.68825	4.77396e-14	2.64954e-13
lipid	lipid57	lipid586	0.688245	4.77396e-14	2.64954e-13
lipid	lipid621	lipid761	0.688234	4.77396e-14	2.64954e-13
lipid	lipid89	lipid261	0.688249	4.77396e-14	2.64954e-13
orthologstool	orthologstool100	orthologstool236	0.725091	1.95399e-14	2.65074e-13
orthologstool	orthologstool101	orthologstool163	0.724992	1.95399e-14	2.65074e-13
orthologstool	orthologstool11	orthologstool84	0.72502	1.95399e-14	2.65074e-13
orthologstool	orthologstool148	orthologstool294	0.725034	1.95399e-14	2.65074e-13
orthologstool	orthologstool324	orthologstool347	0.725042	1.95399e-14	2.65074e-13
orthologstool	orthologstool42	orthologstool315	-0.724985	1.95399e-14	2.65074e-13
lipid	lipid370	lipid442	0.688189	4.79616e-14	2.66145e-13
lipid	lipid447	lipid568	0.6882	4.79616e-14	2.66145e-13
lipid	lipid447	lipid620	0.688175	4.79616e-14	2.66145e-13
lipid	lipid494	lipid745	0.688183	4.79616e-14	2.66145e-13
lipid	lipid532	lipid655	0.688201	4.79616e-14	2.66145e-13
lipid	lipid63	lipid619	0.688209	4.79616e-14	2.66145e-13
lipid	lipid673	lipid715	0.688186	4.79616e-14	2.66145e-13
lipid	lipid90	lipid711	0.688174	4.79616e-14	2.66145e-13
lipid	lipid96	lipid817	0.688203	4.79616e-14	2.66145e-13
lipid	lipid97	lipid587	0.688195	4.79616e-14	2.66145e-13
ortholognasal	ortholognasal131	ortholognasal261	0.689884	2.04281e-14	2.66501e-13
ortholognasal	ortholognasal133	ortholognasal325	0.689888	2.04281e-14	2.66501e-13
ortholognasal	ortholognasal238	ortholognasal302	-0.689857	2.04281e-14	2.66501e-13
ortholognasal	ortholognasal287	ortholognasal318	-0.68981	2.04281e-14	2.66501e-13
ortholognasal	ortholognasal33	ortholognasal103	0.689812	2.04281e-14	2.66501e-13
ortholognasal	ortholognasal77	ortholognasal148	-0.689833	2.04281e-14	2.66501e-13
lipid	lipid457	lipid595	0.688168	4.81837e-14	2.67356e-13
lipid	lipid586	lipid734	0.68816	4.81837e-14	2.67356e-13
lipid	lipid634	lipid761	0.688171	4.81837e-14	2.67356e-13
lipid	lipid80	lipid772	0.688155	4.81837e-14	2.67356e-13
lipid	lipid93	lipid548	0.688162	4.81837e-14	2.67356e-13
orthologstool	orthologstool139	orthologstool190	-0.724973	1.9762e-14	2.67974e-13
orthologstool	orthologstool80	orthologstool82	0.724971	1.9762e-14	2.67974e-13
lipid	lipid225	lipid722	0.688135	4.84057e-14	2.68525e-13
lipid	lipid370	lipid530	0.688141	4.84057e-14	2.68525e-13
lipid	lipid415	lipid535	0.688116	4.84057e-14	2.68525e-13
lipid	lipid433	lipid676	0.688138	4.84057e-14	2.68525e-13
lipid	lipid476	lipid538	0.688152	4.84057e-14	2.68525e-13
lipid	lipid486	lipid741	0.688151	4.84057e-14	2.68525e-13
lipid	lipid527	lipid548	0.688142	4.84057e-14	2.68525e-13
lipid	lipid538	lipid842	0.688144	4.84057e-14	2.68525e-13
lipid	lipid614	lipid789	0.688148	4.84057e-14	2.68525e-13
lipid	lipid648	lipid662	0.688136	4.84057e-14	2.68525e-13
lipid	lipid662	lipid829	0.688126	4.84057e-14	2.68525e-13
lipid	lipid698	lipid821	0.688124	4.84057e-14	2.68525e-13
lipid	lipid79	lipid233	0.688123	4.84057e-14	2.68525e-13
lipid	lipid8	lipid33	0.68814	4.84057e-14	2.68525e-13
lipid	lipid91	lipid809	0.688131	4.84057e-14	2.68525e-13
ortholognasal	ortholognasal134	ortholognasal328	0.689766	2.06501e-14	2.69287e-13
ortholognasal	ortholognasal23	ortholognasal56	-0.68976	2.06501e-14	2.69287e-13
lipid	lipid287	lipid315	0.688094	4.86278e-14	2.69711e-13
lipid	lipid320	lipid444	0.688079	4.86278e-14	2.69711e-13
lipid	lipid418	lipid657	0.688093	4.86278e-14	2.69711e-13
lipid	lipid454	lipid694	0.688078	4.86278e-14	2.69711e-13
lipid	lipid456	lipid728	0.688094	4.86278e-14	2.69711e-13
lipid	lipid460	lipid589	0.688092	4.86278e-14	2.69711e-13
lipid	lipid476	lipid627	0.688078	4.86278e-14	2.69711e-13
lipid	lipid568	lipid584	0.688081	4.86278e-14	2.69711e-13
lipid	lipid570	lipid682	0.688076	4.86278e-14	2.69711e-13
lipid	lipid621	lipid730	0.688082	4.86278e-14	2.69711e-13
lipid	lipid63	lipid684	0.68809	4.86278e-14	2.69711e-13
orthologstool	orthologstool37	orthologstool273	0.724877	1.9984e-14	2.70872e-13
orthologstool	orthologstool61	orthologstool170	0.724833	1.9984e-14	2.70872e-13
lipid	lipid251	lipid583	0.688025	4.88498e-14	2.70892e-13
lipid	lipid420	lipid717	0.688071	4.88498e-14	2.70892e-13
lipid	lipid43	lipid48	0.688068	4.88498e-14	2.70892e-13
lipid	lipid523	lipid780	0.688043	4.88498e-14	2.70892e-13
lipid	lipid524	lipid772	0.688028	4.88498e-14	2.70892e-13
lipid	lipid552	lipid653	0.688054	4.88498e-14	2.70892e-13
lipid	lipid565	lipid578	0.688026	4.88498e-14	2.70892e-13
lipid	lipid574	lipid586	0.688022	4.88498e-14	2.70892e-13
lipid	lipid585	lipid594	0.688021	4.88498e-14	2.70892e-13
lipid	lipid661	lipid690	0.688072	4.88498e-14	2.70892e-13
lipid	lipid81	lipid236	0.68804	4.88498e-14	2.70892e-13
lipid	lipid84	lipid817	0.688031	4.88498e-14	2.70892e-13
lipid	lipid298	lipid318	0.688007	4.90719e-14	2.72103e-13
lipid	lipid454	lipid728	0.688005	4.90719e-14	2.72103e-13
lipid	lipid622	lipid647	0.688006	4.90719e-14	2.72103e-13
lipid	lipid642	lipid702	0.688002	4.90719e-14	2.72103e-13
lipid	lipid67	lipid536	0.688011	4.90719e-14	2.72103e-13
lipid	lipid170	lipid510	0.687974	4.92939e-14	2.7327e-13
lipid	lipid252	lipid758	0.687944	4.92939e-14	2.7327e-13
lipid	lipid272	lipid300	0.687951	4.92939e-14	2.7327e-13
lipid	lipid375	lipid520	0.687955	4.92939e-14	2.7327e-13
lipid	lipid513	lipid530	0.68795	4.92939e-14	2.7327e-13
lipid	lipid521	lipid664	0.687981	4.92939e-14	2.7327e-13
lipid	lipid536	lipid732	0.687975	4.92939e-14	2.7327e-13
lipid	lipid541	lipid676	0.687952	4.92939e-14	2.7327e-13
lipid	lipid586	lipid610	0.68799	4.92939e-14	2.7327e-13
lipid	lipid59	lipid65	0.687989	4.92939e-14	2.7327e-13
lipid	lipid596	lipid690	0.687997	4.92939e-14	2.7327e-13
lipid	lipid69	lipid678	0.687973	4.92939e-14	2.7327e-13
lipid	lipid76	lipid649	0.687977	4.92939e-14	2.7327e-13
lipid	lipid783	lipid809	0.687946	4.92939e-14	2.7327e-13
lipid	lipid94	lipid840	0.687996	4.92939e-14	2.7327e-13
orthologstool	orthologstool237	orthologstool269	0.724773	2.02061e-14	2.73825e-13
lipid	lipid411	lipid642	0.687934	4.95159e-14	2.74488e-13
lipid	lipid460	lipid585	0.687937	4.95159e-14	2.74488e-13
lipid	lipid670	lipid675	0.687923	4.95159e-14	2.74488e-13
microbenasal	microbenasal18	microbenasal71	0.687841	1.88738e-14	2.74844e-13
microbenasal	microbenasal33	microbenasal71	0.687841	1.88738e-14	2.74844e-13
ortholognasal	ortholognasal146	ortholognasal336	-0.689599	2.10942e-14	2.74965e-13
ortholognasal	ortholognasal23	ortholognasal300	-0.689605	2.10942e-14	2.74965e-13
lipid	lipid125	lipid795	0.687876	4.9738e-14	2.75621e-13
lipid	lipid172	lipid233	0.687916	4.9738e-14	2.75621e-13
lipid	lipid191	lipid408	0.687887	4.9738e-14	2.75621e-13
lipid	lipid22	lipid23	0.687916	4.9738e-14	2.75621e-13
lipid	lipid244	lipid740	0.687874	4.9738e-14	2.75621e-13
lipid	lipid325	lipid459	0.687876	4.9738e-14	2.75621e-13
lipid	lipid361	lipid570	0.687871	4.9738e-14	2.75621e-13
lipid	lipid369	lipid451	0.687885	4.9738e-14	2.75621e-13
lipid	lipid427	lipid744	0.687881	4.9738e-14	2.75621e-13
lipid	lipid454	lipid745	0.687919	4.9738e-14	2.75621e-13
lipid	lipid469	lipid715	0.687891	4.9738e-14	2.75621e-13
lipid	lipid510	lipid756	0.687892	4.9738e-14	2.75621e-13
lipid	lipid515	lipid734	0.687868	4.9738e-14	2.75621e-13
lipid	lipid583	lipid649	0.687885	4.9738e-14	2.75621e-13
lipid	lipid618	lipid706	0.687877	4.9738e-14	2.75621e-13
lipid	lipid62	lipid422	0.687886	4.9738e-14	2.75621e-13
lipid	lipid639	lipid652	0.687888	4.9738e-14	2.75621e-13
lipid	lipid653	lipid817	0.687867	4.9738e-14	2.75621e-13
lipid	lipid67	lipid404	0.687902	4.9738e-14	2.75621e-13
lipid	lipid775	lipid798	0.687878	4.9738e-14	2.75621e-13
lipid	lipid81	lipid407	0.687902	4.9738e-14	2.75621e-13
lipid	lipid92	lipid488	0.687919	4.9738e-14	2.75621e-13
lipid	lipid96	lipid739	0.687881	4.9738e-14	2.75621e-13
microbenasal	microbenasal18	microbenasal38	0.687647	1.93179e-14	2.76219e-13
microbenasal	microbenasal18	microbenasal66	0.687647	1.93179e-14	2.76219e-13
microbenasal	microbenasal33	microbenasal38	0.687647	1.93179e-14	2.76219e-13
microbenasal	microbenasal33	microbenasal66	0.687647	1.93179e-14	2.76219e-13
orthologstool	orthologstool15	orthologstool252	0.724684	2.04281e-14	2.76661e-13
orthologstool	orthologstool53	orthologstool356	0.724676	2.04281e-14	2.76661e-13
orthologstool	orthologstool88	orthologstool120	0.724621	2.04281e-14	2.76661e-13
lipid	lipid463	lipid575	0.687854	4.996e-14	2.7683e-13
lipid	lipid543	lipid729	0.687859	4.996e-14	2.7683e-13
lipid	lipid63	lipid410	0.687852	4.996e-14	2.7683e-13
lipid	lipid632	lipid745	0.687852	4.996e-14	2.7683e-13
lipid	lipid97	lipid599	0.687849	4.996e-14	2.7683e-13
metabolite	metabolite519	metabolite520	0.71281	1.55431e-15	2.7767e-13
ortholognasal	ortholognasal185	ortholognasal262	-0.689569	2.13163e-14	2.77688e-13
ortholognasal	ortholognasal25	ortholognasal312	-0.689451	2.13163e-14	2.77688e-13
ortholognasal	ortholognasal70	ortholognasal171	0.689476	2.13163e-14	2.77688e-13
lipid	lipid191	lipid425	0.687794	5.01821e-14	2.77983e-13
lipid	lipid236	lipid510	0.687814	5.01821e-14	2.77983e-13
lipid	lipid38	lipid587	0.687795	5.01821e-14	2.77983e-13
lipid	lipid420	lipid578	0.68781	5.01821e-14	2.77983e-13
lipid	lipid457	lipid730	0.687828	5.01821e-14	2.77983e-13
lipid	lipid539	lipid700	0.687791	5.01821e-14	2.77983e-13
lipid	lipid547	lipid615	0.687795	5.01821e-14	2.77983e-13
lipid	lipid548	lipid615	0.687812	5.01821e-14	2.77983e-13
lipid	lipid572	lipid739	0.687815	5.01821e-14	2.77983e-13
lipid	lipid597	lipid772	0.687841	5.01821e-14	2.77983e-13
lipid	lipid6	lipid516	0.687828	5.01821e-14	2.77983e-13
lipid	lipid620	lipid734	0.687815	5.01821e-14	2.77983e-13
lipid	lipid646	lipid801	0.687813	5.01821e-14	2.77983e-13
lipid	lipid67	lipid383	0.687793	5.01821e-14	2.77983e-13
lipid	lipid71	lipid414	0.687844	5.01821e-14	2.77983e-13
lipid	lipid760	lipid763	0.687816	5.01821e-14	2.77983e-13
lipid	lipid78	lipid543	0.687809	5.01821e-14	2.77983e-13
lipid	lipid99	lipid693	0.687835	5.01821e-14	2.77983e-13
lipid	lipid382	lipid599	0.687789	5.04041e-14	2.79191e-13
lipid	lipid529	lipid531	0.687787	5.04041e-14	2.79191e-13
lipid	lipid533	lipid544	0.687771	5.04041e-14	2.79191e-13
lipid	lipid662	lipid687	0.687782	5.04041e-14	2.79191e-13
lipid	lipid666	lipid765	0.687779	5.04041e-14	2.79191e-13
lipid	lipid170	lipid482	0.687727	5.06262e-14	2.80347e-13
lipid	lipid176	lipid240	0.68776	5.06262e-14	2.80347e-13
lipid	lipid261	lipid674	0.687731	5.06262e-14	2.80347e-13
lipid	lipid294	lipid295	0.687745	5.06262e-14	2.80347e-13
lipid	lipid357	lipid608	0.687722	5.06262e-14	2.80347e-13
lipid	lipid371	lipid456	0.68776	5.06262e-14	2.80347e-13
lipid	lipid391	lipid538	0.687745	5.06262e-14	2.80347e-13
lipid	lipid411	lipid696	0.687725	5.06262e-14	2.80347e-13
lipid	lipid512	lipid701	0.687769	5.06262e-14	2.80347e-13
lipid	lipid516	lipid622	0.687731	5.06262e-14	2.80347e-13
lipid	lipid6	lipid16	0.687736	5.06262e-14	2.80347e-13
lipid	lipid605	lipid756	0.687731	5.06262e-14	2.80347e-13
lipid	lipid616	lipid657	0.68775	5.06262e-14	2.80347e-13
lipid	lipid625	lipid636	0.687731	5.06262e-14	2.80347e-13
lipid	lipid693	lipid789	0.687749	5.06262e-14	2.80347e-13
lipid	lipid719	lipid733	0.687749	5.06262e-14	2.80347e-13
lipid	lipid799	lipid826	0.687736	5.06262e-14	2.80347e-13
ortholognasal	ortholognasal72	ortholognasal283	0.68944	2.15383e-14	2.80524e-13
lipid	lipid555	lipid658	0.687704	5.08482e-14	2.81564e-13
lipid	lipid625	lipid828	0.687711	5.08482e-14	2.81564e-13
lipid	lipid651	lipid819	0.6877	5.08482e-14	2.81564e-13
orthologstool	orthologstool148	orthologstool337	0.724555	2.08722e-14	2.82381e-13
orthologstool	orthologstool152	orthologstool154	0.724557	2.08722e-14	2.82381e-13
orthologstool	orthologstool190	orthologstool268	-0.724533	2.08722e-14	2.82381e-13
orthologstool	orthologstool263	orthologstool311	0.724473	2.08722e-14	2.82381e-13
orthologstool	orthologstool82	orthologstool170	-0.724562	2.08722e-14	2.82381e-13
lipid	lipid400	lipid717	0.68766	5.10703e-14	2.82701e-13
lipid	lipid413	lipid572	0.687685	5.10703e-14	2.82701e-13
lipid	lipid458	lipid701	0.687643	5.10703e-14	2.82701e-13
lipid	lipid459	lipid614	0.687685	5.10703e-14	2.82701e-13
lipid	lipid467	lipid672	0.687679	5.10703e-14	2.82701e-13
lipid	lipid476	lipid817	0.687651	5.10703e-14	2.82701e-13
lipid	lipid479	lipid652	0.687662	5.10703e-14	2.82701e-13
lipid	lipid482	lipid717	0.687661	5.10703e-14	2.82701e-13
lipid	lipid527	lipid552	0.687645	5.10703e-14	2.82701e-13
lipid	lipid539	lipid730	0.687673	5.10703e-14	2.82701e-13
lipid	lipid556	lipid657	0.687695	5.10703e-14	2.82701e-13
lipid	lipid588	lipid776	0.687688	5.10703e-14	2.82701e-13
lipid	lipid591	lipid835	0.687661	5.10703e-14	2.82701e-13
lipid	lipid601	lipid666	0.687669	5.10703e-14	2.82701e-13
lipid	lipid619	lipid655	0.687652	5.10703e-14	2.82701e-13
lipid	lipid623	lipid702	0.68765	5.10703e-14	2.82701e-13
lipid	lipid651	lipid767	0.687672	5.10703e-14	2.82701e-13
lipid	lipid652	lipid820	0.687662	5.10703e-14	2.82701e-13
lipid	lipid660	lipid679	0.687683	5.10703e-14	2.82701e-13
lipid	lipid666	lipid772	0.687647	5.10703e-14	2.82701e-13
lipid	lipid79	lipid95	0.68766	5.10703e-14	2.82701e-13
ortholognasal	ortholognasal118	ortholognasal148	-0.689385	2.17604e-14	2.83183e-13
ortholognasal	ortholognasal161	ortholognasal213	0.689378	2.17604e-14	2.83183e-13
ortholognasal	ortholognasal3	ortholognasal250	0.689403	2.17604e-14	2.83183e-13
ortholognasal	ortholognasal60	ortholognasal237	-0.689286	2.17604e-14	2.83183e-13
lipid	lipid240	lipid593	0.687635	5.12923e-14	2.83908e-13
lipid	lipid445	lipid688	0.687622	5.12923e-14	2.83908e-13
lipid	lipid643	lipid686	0.687634	5.12923e-14	2.83908e-13
lipid	lipid70	lipid598	0.687625	5.12923e-14	2.83908e-13
lipid	lipid764	lipid789	0.687623	5.12923e-14	2.83908e-13
lipid	lipid118	lipid833	0.6876	5.15143e-14	2.85089e-13
lipid	lipid119	lipid843	0.687604	5.15143e-14	2.85089e-13
lipid	lipid358	lipid489	0.687596	5.15143e-14	2.85089e-13
lipid	lipid375	lipid552	0.687621	5.15143e-14	2.85089e-13
lipid	lipid446	lipid702	0.687612	5.15143e-14	2.85089e-13
lipid	lipid482	lipid672	0.687589	5.15143e-14	2.85089e-13
lipid	lipid539	lipid590	0.6876	5.15143e-14	2.85089e-13
lipid	lipid753	lipid825	0.687575	5.15143e-14	2.85089e-13
lipid	lipid77	lipid658	0.687577	5.15143e-14	2.85089e-13
lipid	lipid777	lipid840	0.687577	5.15143e-14	2.85089e-13
lipid	lipid96	lipid569	0.687585	5.15143e-14	2.85089e-13
orthologstool	orthologstool308	orthologstool313	0.724414	2.10942e-14	2.85266e-13
orthologstool	orthologstool74	orthologstool115	0.724408	2.10942e-14	2.85266e-13
lipid	lipid404	lipid491	0.687551	5.17364e-14	2.86309e-13
lipid	lipid456	lipid598	0.687552	5.17364e-14	2.86309e-13
lipid	lipid188	lipid630	0.687525	5.19584e-14	2.87475e-13
lipid	lipid192	lipid605	0.687503	5.19584e-14	2.87475e-13
lipid	lipid237	lipid268	0.687497	5.19584e-14	2.87475e-13
lipid	lipid376	lipid759	0.687544	5.19584e-14	2.87475e-13
lipid	lipid443	lipid717	0.687547	5.19584e-14	2.87475e-13
lipid	lipid452	lipid536	0.687511	5.19584e-14	2.87475e-13
lipid	lipid526	lipid750	0.687495	5.19584e-14	2.87475e-13
lipid	lipid565	lipid677	0.687505	5.19584e-14	2.87475e-13
lipid	lipid579	lipid611	0.687546	5.19584e-14	2.87475e-13
lipid	lipid596	lipid774	0.687547	5.19584e-14	2.87475e-13
lipid	lipid63	lipid616	0.687542	5.19584e-14	2.87475e-13
lipid	lipid648	lipid666	0.687495	5.19584e-14	2.87475e-13
lipid	lipid69	lipid792	0.68752	5.19584e-14	2.87475e-13
lipid	lipid96	lipid560	0.687538	5.19584e-14	2.87475e-13
orthologstool	orthologstool103	orthologstool196	0.724275	2.13163e-14	2.8779e-13
orthologstool	orthologstool122	orthologstool232	0.724301	2.13163e-14	2.8779e-13
orthologstool	orthologstool30	orthologstool265	0.724332	2.13163e-14	2.8779e-13
orthologstool	orthologstool329	orthologstool333	-0.724298	2.13163e-14	2.8779e-13
orthologstool	orthologstool37	orthologstool251	0.724277	2.13163e-14	2.8779e-13
orthologstool	orthologstool38	orthologstool139	0.724359	2.13163e-14	2.8779e-13
orthologstool	orthologstool60	orthologstool103	0.724286	2.13163e-14	2.8779e-13
orthologstool	orthologstool77	orthologstool149	0.724392	2.13163e-14	2.8779e-13
lipid	lipid125	lipid225	0.687489	5.21805e-14	2.88664e-13
lipid	lipid157	lipid450	0.687487	5.21805e-14	2.88664e-13
lipid	lipid235	lipid258	0.68749	5.21805e-14	2.88664e-13
lipid	lipid336	lipid337	0.687493	5.21805e-14	2.88664e-13
lipid	lipid413	lipid568	0.687487	5.21805e-14	2.88664e-13
lipid	lipid455	lipid663	0.687486	5.21805e-14	2.88664e-13
lipid	lipid519	lipid743	0.687485	5.21805e-14	2.88664e-13
lipid	lipid600	lipid699	0.687493	5.21805e-14	2.88664e-13
lipid	lipid82	lipid476	0.687478	5.21805e-14	2.88664e-13
ortholognasal	ortholognasal186	ortholognasal232	-0.689144	2.22045e-14	2.88667e-13
ortholognasal	ortholognasal210	ortholognasal340	-0.689163	2.22045e-14	2.88667e-13
ortholognasal	ortholognasal216	ortholognasal273	-0.689232	2.22045e-14	2.88667e-13
ortholognasal	ortholognasal341	ortholognasal348	0.689166	2.22045e-14	2.88667e-13
ortholognasal	ortholognasal9	ortholognasal105	0.689131	2.22045e-14	2.88667e-13
microbenasal	microbenasal38	microbenasal57	0.687227	2.04281e-14	2.89474e-13
microbenasal	microbenasal57	microbenasal66	0.687227	2.04281e-14	2.89474e-13
lipid	lipid367	lipid619	0.687476	5.24025e-14	2.89847e-13
lipid	lipid38	lipid688	0.687476	5.24025e-14	2.89847e-13
lipid	lipid429	lipid685	0.687426	5.24025e-14	2.89847e-13
lipid	lipid438	lipid625	0.687437	5.24025e-14	2.89847e-13
lipid	lipid442	lipid615	0.687457	5.24025e-14	2.89847e-13
lipid	lipid455	lipid516	0.687459	5.24025e-14	2.89847e-13
lipid	lipid532	lipid659	0.687468	5.24025e-14	2.89847e-13
lipid	lipid575	lipid694	0.687453	5.24025e-14	2.89847e-13
lipid	lipid586	lipid685	0.687425	5.24025e-14	2.89847e-13
lipid	lipid717	lipid787	0.687442	5.24025e-14	2.89847e-13
orthologstool	orthologstool167	orthologstool289	0.724232	2.15383e-14	2.90667e-13
orthologstool	orthologstool19	orthologstool62	0.724264	2.15383e-14	2.90667e-13
lipid	lipid234	lipid666	0.687412	5.26246e-14	2.91044e-13
lipid	lipid26	lipid351	0.687418	5.26246e-14	2.91044e-13
lipid	lipid389	lipid641	0.687407	5.26246e-14	2.91044e-13
lipid	lipid552	lipid772	0.687404	5.26246e-14	2.91044e-13
lipid	lipid57	lipid752	0.687412	5.26246e-14	2.91044e-13
lipid	lipid640	lipid686	0.687409	5.26246e-14	2.91044e-13
lipid	lipid710	lipid829	0.687419	5.26246e-14	2.91044e-13
ortholognasal	ortholognasal54	ortholognasal149	0.689089	2.24265e-14	2.91494e-13
lipid	lipid133	lipid150	0.68738	5.28466e-14	2.92217e-13
lipid	lipid24	lipid807	0.687394	5.28466e-14	2.92217e-13
lipid	lipid244	lipid673	0.687394	5.28466e-14	2.92217e-13
lipid	lipid252	lipid762	0.687387	5.28466e-14	2.92217e-13
lipid	lipid365	lipid490	0.687404	5.28466e-14	2.92217e-13
lipid	lipid379	lipid660	0.687369	5.28466e-14	2.92217e-13
lipid	lipid465	lipid600	0.687366	5.28466e-14	2.92217e-13
lipid	lipid536	lipid576	0.687353	5.28466e-14	2.92217e-13
lipid	lipid550	lipid819	0.687378	5.28466e-14	2.92217e-13
lipid	lipid68	lipid433	0.687392	5.28466e-14	2.92217e-13
lipid	lipid699	lipid711	0.687365	5.28466e-14	2.92217e-13
lipid	lipid705	lipid729	0.687402	5.28466e-14	2.92217e-13
orthologstool	orthologstool166	orthologstool281	0.724191	2.17604e-14	2.93359e-13
orthologstool	orthologstool299	orthologstool360	0.724106	2.17604e-14	2.93359e-13
orthologstool	orthologstool311	orthologstool332	0.724105	2.17604e-14	2.93359e-13
orthologstool	orthologstool79	orthologstool269	0.72416	2.17604e-14	2.93359e-13
orthologstool	orthologstool84	orthologstool169	-0.724129	2.17604e-14	2.93359e-13
lipid	lipid192	lipid373	0.687334	5.30687e-14	2.93418e-13
lipid	lipid243	lipid674	0.687347	5.30687e-14	2.93418e-13
lipid	lipid447	lipid730	0.687343	5.30687e-14	2.93418e-13
lipid	lipid465	lipid665	0.687348	5.30687e-14	2.93418e-13
lipid	lipid608	lipid758	0.687339	5.30687e-14	2.93418e-13
lipid	lipid677	lipid687	0.687337	5.30687e-14	2.93418e-13
lipid	lipid398	lipid625	0.687322	5.32907e-14	2.94582e-13
lipid	lipid436	lipid652	0.687326	5.32907e-14	2.94582e-13
lipid	lipid463	lipid648	0.687294	5.32907e-14	2.94582e-13
lipid	lipid469	lipid499	0.687312	5.32907e-14	2.94582e-13
lipid	lipid512	lipid527	0.68728	5.32907e-14	2.94582e-13
lipid	lipid529	lipid649	0.687314	5.32907e-14	2.94582e-13
lipid	lipid542	lipid823	0.68731	5.32907e-14	2.94582e-13
lipid	lipid564	lipid840	0.687286	5.32907e-14	2.94582e-13
lipid	lipid645	lipid740	0.687289	5.32907e-14	2.94582e-13
lipid	lipid673	lipid783	0.687288	5.32907e-14	2.94582e-13
lipid	lipid80	lipid87	0.68733	5.32907e-14	2.94582e-13
lipid	lipid88	lipid611	0.68729	5.32907e-14	2.94582e-13
lipid	lipid90	lipid571	0.6873	5.32907e-14	2.94582e-13
lipid	lipid93	lipid574	0.687301	5.32907e-14	2.94582e-13
lipid	lipid261	lipid730	0.68727	5.35127e-14	2.95782e-13
lipid	lipid398	lipid511	0.687277	5.35127e-14	2.95782e-13
lipid	lipid544	lipid702	0.687272	5.35127e-14	2.95782e-13
lipid	lipid607	lipid615	0.687275	5.35127e-14	2.95782e-13
lipid	lipid667	lipid692	0.687264	5.35127e-14	2.95782e-13
lipid	lipid80	lipid653	0.687272	5.35127e-14	2.95782e-13
orthologstool	orthologstool62	orthologstool80	0.724084	2.19824e-14	2.96291e-13
lipid	lipid233	lipid658	0.687211	5.37348e-14	2.96945e-13
lipid	lipid359	lipid646	0.687209	5.37348e-14	2.96945e-13
lipid	lipid379	lipid548	0.687223	5.37348e-14	2.96945e-13
lipid	lipid459	lipid607	0.687216	5.37348e-14	2.96945e-13
lipid	lipid482	lipid674	0.687223	5.37348e-14	2.96945e-13
lipid	lipid504	lipid649	0.687233	5.37348e-14	2.96945e-13
lipid	lipid558	lipid715	0.687215	5.37348e-14	2.96945e-13
lipid	lipid595	lipid605	0.68721	5.37348e-14	2.96945e-13
lipid	lipid602	lipid734	0.687241	5.37348e-14	2.96945e-13
lipid	lipid616	lipid740	0.687239	5.37348e-14	2.96945e-13
lipid	lipid674	lipid783	0.687219	5.37348e-14	2.96945e-13
lipid	lipid705	lipid798	0.687222	5.37348e-14	2.96945e-13
lipid	lipid741	lipid826	0.687233	5.37348e-14	2.96945e-13
lipid	lipid95	lipid468	0.687255	5.37348e-14	2.96945e-13
ortholognasal	ortholognasal194	ortholognasal295	0.688915	2.28706e-14	2.97205e-13
lipid	lipid413	lipid649	0.687207	5.39568e-14	2.98144e-13
lipid	lipid452	lipid576	0.687198	5.39568e-14	2.98144e-13
lipid	lipid588	lipid655	0.6872	5.39568e-14	2.98144e-13
lipid	lipid65	lipid612	0.687205	5.39568e-14	2.98144e-13
lipid	lipid716	lipid798	0.687192	5.39568e-14	2.98144e-13
lipid	lipid88	lipid648	0.687195	5.39568e-14	2.98144e-13
orthologstool	orthologstool169	orthologstool259	-0.724055	2.22045e-14	2.99097e-13
orthologstool	orthologstool198	orthologstool265	0.724032	2.22045e-14	2.99097e-13
orthologstool	orthologstool48	orthologstool242	0.723971	2.22045e-14	2.99097e-13
lipid	lipid166	lipid845	0.687167	5.41789e-14	2.99297e-13
lipid	lipid362	lipid581	0.687153	5.41789e-14	2.99297e-13
lipid	lipid419	lipid672	0.687188	5.41789e-14	2.99297e-13
lipid	lipid538	lipid823	0.687152	5.41789e-14	2.99297e-13
lipid	lipid57	lipid434	0.687169	5.41789e-14	2.99297e-13
lipid	lipid58	lipid664	0.687163	5.41789e-14	2.99297e-13
lipid	lipid589	lipid594	0.687164	5.41789e-14	2.99297e-13
lipid	lipid59	lipid81	0.687158	5.41789e-14	2.99297e-13
lipid	lipid620	lipid677	0.687179	5.41789e-14	2.99297e-13
lipid	lipid622	lipid697	0.687179	5.41789e-14	2.99297e-13
lipid	lipid69	lipid402	0.687156	5.41789e-14	2.99297e-13
lipid	lipid773	lipid780	0.687155	5.41789e-14	2.99297e-13
lipid	lipid793	lipid819	0.687141	5.41789e-14	2.99297e-13
lipid	lipid81	lipid380	0.687173	5.41789e-14	2.99297e-13
lipid	lipid86	lipid818	0.687149	5.41789e-14	2.99297e-13
lipid	lipid96	lipid525	0.687154	5.41789e-14	2.99297e-13
ortholognasal	ortholognasal50	ortholognasal327	0.688818	2.30926e-14	2.99968e-13
ortholognasal	ortholognasal54	ortholognasal158	0.688837	2.30926e-14	2.99968e-13
lipid	lipid320	lipid451	0.687126	5.44009e-14	3.0051e-13
lipid	lipid533	lipid712	0.687128	5.44009e-14	3.0051e-13
lipid	lipid549	lipid671	0.687134	5.44009e-14	3.0051e-13
lipid	lipid300	lipid311	0.687091	5.4623e-14	3.01685e-13
lipid	lipid362	lipid553	0.687102	5.4623e-14	3.01685e-13
lipid	lipid404	lipid726	0.687108	5.4623e-14	3.01685e-13
lipid	lipid417	lipid655	0.687069	5.4623e-14	3.01685e-13
lipid	lipid534	lipid801	0.687086	5.4623e-14	3.01685e-13
lipid	lipid557	lipid749	0.687111	5.4623e-14	3.01685e-13
lipid	lipid599	lipid763	0.687115	5.4623e-14	3.01685e-13
lipid	lipid759	lipid820	0.687107	5.4623e-14	3.01685e-13
lipid	lipid78	lipid438	0.687101	5.4623e-14	3.01685e-13
lipid	lipid85	lipid621	0.687109	5.4623e-14	3.01685e-13
lipid	lipid97	lipid596	0.687116	5.4623e-14	3.01685e-13
orthologstool	orthologstool157	orthologstool244	0.723923	2.24265e-14	3.02026e-13
ortholognasal	ortholognasal63	ortholognasal105	0.688768	2.33147e-14	3.02791e-13
lipid	lipid182	lipid316	0.687063	5.4845e-14	3.02869e-13
lipid	lipid279	lipid288	0.687056	5.4845e-14	3.02869e-13
lipid	lipid361	lipid608	0.68706	5.4845e-14	3.02869e-13
lipid	lipid388	lipid569	0.687053	5.4845e-14	3.02869e-13
lipid	lipid463	lipid471	0.687057	5.4845e-14	3.02869e-13
lipid	lipid553	lipid653	0.687067	5.4845e-14	3.02869e-13
lipid	lipid572	lipid729	0.68706	5.4845e-14	3.02869e-13
lipid	lipid701	lipid743	0.687057	5.4845e-14	3.02869e-13
lipid	lipid98	lipid179	0.687052	5.4845e-14	3.02869e-13
lipid	lipid182	lipid307	0.687023	5.50671e-14	3.03978e-13
lipid	lipid366	lipid569	0.687043	5.50671e-14	3.03978e-13
lipid	lipid370	lipid493	0.687036	5.50671e-14	3.03978e-13
lipid	lipid395	lipid515	0.687015	5.50671e-14	3.03978e-13
lipid	lipid395	lipid605	0.68701	5.50671e-14	3.03978e-13
lipid	lipid413	lipid759	0.687006	5.50671e-14	3.03978e-13
lipid	lipid421	lipid592	0.687039	5.50671e-14	3.03978e-13
lipid	lipid421	lipid620	0.687013	5.50671e-14	3.03978e-13
lipid	lipid421	lipid629	0.687038	5.50671e-14	3.03978e-13
lipid	lipid450	lipid677	0.687006	5.50671e-14	3.03978e-13
lipid	lipid458	lipid610	0.687025	5.50671e-14	3.03978e-13
lipid	lipid51	lipid171	0.687023	5.50671e-14	3.03978e-13
lipid	lipid525	lipid774	0.687029	5.50671e-14	3.03978e-13
lipid	lipid534	lipid660	0.687026	5.50671e-14	3.03978e-13
lipid	lipid603	lipid620	0.68701	5.50671e-14	3.03978e-13
lipid	lipid605	lipid657	0.687051	5.50671e-14	3.03978e-13
lipid	lipid62	lipid437	0.687038	5.50671e-14	3.03978e-13
lipid	lipid623	lipid771	0.687023	5.50671e-14	3.03978e-13
lipid	lipid686	lipid741	0.687022	5.50671e-14	3.03978e-13
lipid	lipid715	lipid792	0.687037	5.50671e-14	3.03978e-13
lipid	lipid78	lipid637	0.687041	5.50671e-14	3.03978e-13
lipid	lipid83	lipid458	0.687019	5.50671e-14	3.03978e-13
lipid	lipid88	lipid494	0.687042	5.50671e-14	3.03978e-13
lipid	lipid88	lipid690	0.687004	5.50671e-14	3.03978e-13
lipid	lipid97	lipid608	0.687009	5.50671e-14	3.03978e-13
orthologstool	orthologstool312	orthologstool330	0.723801	2.26485e-14	3.0489e-13
orthologstool	orthologstool76	orthologstool162	0.72384	2.26485e-14	3.0489e-13
lipid	lipid177	lipid232	0.686999	5.52891e-14	3.05166e-13
lipid	lipid415	lipid689	0.68699	5.52891e-14	3.05166e-13
lipid	lipid420	lipid709	0.686996	5.52891e-14	3.05166e-13
lipid	lipid451	lipid455	0.686992	5.52891e-14	3.05166e-13
lipid	lipid451	lipid779	0.686988	5.52891e-14	3.05166e-13
lipid	lipid475	lipid817	0.68699	5.52891e-14	3.05166e-13
lipid	lipid614	lipid664	0.686986	5.52891e-14	3.05166e-13
lipid	lipid748	lipid761	0.686984	5.52891e-14	3.05166e-13
ortholognasal	ortholognasal286	ortholognasal312	0.688637	2.35367e-14	3.05487e-13
ortholognasal	ortholognasal38	ortholognasal105	0.688678	2.35367e-14	3.05487e-13
ortholognasal	ortholognasal76	ortholognasal101	0.688736	2.35367e-14	3.05487e-13
lipid	lipid170	lipid512	0.686978	5.55112e-14	3.0633e-13
lipid	lipid240	lipid750	0.686968	5.55112e-14	3.0633e-13
lipid	lipid325	lipid502	0.686975	5.55112e-14	3.0633e-13
lipid	lipid453	lipid535	0.686953	5.55112e-14	3.0633e-13
lipid	lipid459	lipid734	0.686968	5.55112e-14	3.0633e-13
lipid	lipid506	lipid689	0.686959	5.55112e-14	3.0633e-13
lipid	lipid556	lipid772	0.686942	5.55112e-14	3.0633e-13
lipid	lipid562	lipid744	0.686973	5.55112e-14	3.0633e-13
lipid	lipid579	lipid765	0.686943	5.55112e-14	3.0633e-13
lipid	lipid614	lipid660	0.686936	5.55112e-14	3.0633e-13
lipid	lipid73	lipid745	0.686979	5.55112e-14	3.0633e-13
lipid	lipid74	lipid630	0.686975	5.55112e-14	3.0633e-13
lipid	lipid86	lipid571	0.686948	5.55112e-14	3.0633e-13
lipid	lipid417	lipid522	0.686932	5.57332e-14	3.07532e-13
lipid	lipid475	lipid523	0.686932	5.57332e-14	3.07532e-13
lipid	lipid674	lipid726	0.686926	5.57332e-14	3.07532e-13
lipid	lipid685	lipid766	0.686921	5.57332e-14	3.07532e-13
lipid	lipid752	lipid788	0.686923	5.57332e-14	3.07532e-13
orthologstool	orthologstool103	orthologstool255	0.723754	2.28706e-14	3.07688e-13
orthologstool	orthologstool274	orthologstool332	-0.723761	2.28706e-14	3.07688e-13
orthologstool	orthologstool42	orthologstool249	0.723774	2.28706e-14	3.07688e-13
ortholognasal	ortholognasal30	ortholognasal171	-0.688607	2.37588e-14	3.08243e-13
ortholognasal	ortholognasal64	ortholognasal252	-0.688628	2.37588e-14	3.08243e-13
lipid	lipid213	lipid215	0.686891	5.59552e-14	3.087e-13
lipid	lipid393	lipid676	0.686894	5.59552e-14	3.087e-13
lipid	lipid409	lipid576	0.686888	5.59552e-14	3.087e-13
lipid	lipid416	lipid579	0.686882	5.59552e-14	3.087e-13
lipid	lipid450	lipid734	0.6869	5.59552e-14	3.087e-13
lipid	lipid522	lipid701	0.686893	5.59552e-14	3.087e-13
lipid	lipid541	lipid745	0.686914	5.59552e-14	3.087e-13
lipid	lipid63	lipid747	0.68688	5.59552e-14	3.087e-13
lipid	lipid638	lipid731	0.686904	5.59552e-14	3.087e-13
lipid	lipid681	lipid766	0.686911	5.59552e-14	3.087e-13
lipid	lipid89	lipid243	0.686888	5.59552e-14	3.087e-13
lipid	lipid95	lipid633	0.686913	5.59552e-14	3.087e-13
lipid	lipid161	lipid217	0.686848	5.61773e-14	3.09891e-13
lipid	lipid176	lipid336	0.686853	5.61773e-14	3.09891e-13
lipid	lipid270	lipid303	0.686856	5.61773e-14	3.09891e-13
lipid	lipid401	lipid523	0.686862	5.61773e-14	3.09891e-13
lipid	lipid534	lipid673	0.686858	5.61773e-14	3.09891e-13
lipid	lipid565	lipid575	0.686859	5.61773e-14	3.09891e-13
lipid	lipid692	lipid762	0.686855	5.61773e-14	3.09891e-13
orthologstool	orthologstool167	orthologstool339	0.723726	2.30926e-14	3.10225e-13
orthologstool	orthologstool251	orthologstool347	0.723699	2.30926e-14	3.10225e-13
orthologstool	orthologstool296	orthologstool316	-0.723657	2.30926e-14	3.10225e-13
orthologstool	orthologstool48	orthologstool110	0.723709	2.30926e-14	3.10225e-13
orthologstool	orthologstool55	orthologstool347	0.723641	2.30926e-14	3.10225e-13
orthologstool	orthologstool92	orthologstool169	0.723679	2.30926e-14	3.10225e-13
orthologstool	orthologstool97	orthologstool237	0.72367	2.30926e-14	3.10225e-13
ortholognasal	ortholognasal11	ortholognasal307	-0.688563	2.39808e-14	3.10807e-13
ortholognasal	ortholognasal11	ortholognasal309	-0.688592	2.39808e-14	3.10807e-13
ortholognasal	ortholognasal277	ortholognasal325	-0.688484	2.39808e-14	3.10807e-13
ortholognasal	ortholognasal6	ortholognasal82	0.68854	2.39808e-14	3.10807e-13
ortholognasal	ortholognasal71	ortholognasal328	-0.688529	2.39808e-14	3.10807e-13
lipid	lipid119	lipid708	0.686842	5.63993e-14	3.11016e-13
lipid	lipid170	lipid417	0.686812	5.63993e-14	3.11016e-13
lipid	lipid173	lipid223	0.686829	5.63993e-14	3.11016e-13
lipid	lipid388	lipid515	0.6868	5.63993e-14	3.11016e-13
lipid	lipid390	lipid538	0.686844	5.63993e-14	3.11016e-13
lipid	lipid401	lipid768	0.686802	5.63993e-14	3.11016e-13
lipid	lipid405	lipid579	0.686826	5.63993e-14	3.11016e-13
lipid	lipid439	lipid661	0.68684	5.63993e-14	3.11016e-13
lipid	lipid446	lipid734	0.686805	5.63993e-14	3.11016e-13
lipid	lipid494	lipid627	0.686815	5.63993e-14	3.11016e-13
lipid	lipid520	lipid734	0.686824	5.63993e-14	3.11016e-13
lipid	lipid531	lipid792	0.686825	5.63993e-14	3.11016e-13
lipid	lipid563	lipid732	0.686827	5.63993e-14	3.11016e-13
lipid	lipid601	lipid712	0.686819	5.63993e-14	3.11016e-13
lipid	lipid649	lipid650	0.6868	5.63993e-14	3.11016e-13
lipid	lipid72	lipid256	0.686825	5.63993e-14	3.11016e-13
lipid	lipid83	lipid818	0.686808	5.63993e-14	3.11016e-13
lipid	lipid89	lipid508	0.686842	5.63993e-14	3.11016e-13
lipid	lipid9	lipid353	0.686831	5.63993e-14	3.11016e-13
lipid	lipid93	lipid551	0.68683	5.63993e-14	3.11016e-13
lipid	lipid97	lipid603	0.686843	5.63993e-14	3.11016e-13
lipid	lipid325	lipid409	0.686787	5.66214e-14	3.12221e-13
lipid	lipid393	lipid560	0.686793	5.66214e-14	3.12221e-13
lipid	lipid435	lipid627	0.686793	5.66214e-14	3.12221e-13
lipid	lipid731	lipid740	0.686788	5.66214e-14	3.12221e-13
orthologstool	orthologstool19	orthologstool339	-0.723583	2.33147e-14	3.13079e-13
orthologstool	orthologstool264	orthologstool279	-0.723605	2.33147e-14	3.13079e-13
lipid	lipid252	lipid335	0.68676	5.68434e-14	3.13397e-13
lipid	lipid295	lipid309	0.686772	5.68434e-14	3.13397e-13
lipid	lipid393	lipid668	0.686767	5.68434e-14	3.13397e-13
lipid	lipid464	lipid627	0.686744	5.68434e-14	3.13397e-13
lipid	lipid544	lipid586	0.686779	5.68434e-14	3.13397e-13
lipid	lipid559	lipid596	0.686761	5.68434e-14	3.13397e-13
lipid	lipid58	lipid579	0.686749	5.68434e-14	3.13397e-13
lipid	lipid584	lipid734	0.686756	5.68434e-14	3.13397e-13
lipid	lipid90	lipid753	0.686751	5.68434e-14	3.13397e-13
lipid	lipid92	lipid474	0.686738	5.68434e-14	3.13397e-13
ortholognasal	ortholognasal11	ortholognasal311	-0.68845	2.42029e-14	3.13621e-13
metabolite	metabolite110	metabolite112	0.712456	1.77636e-15	3.13632e-13
metabolite	metabolite110	metabolite115	0.712623	1.77636e-15	3.13632e-13
metabolite	metabolite110	metabolite147	0.712597	1.77636e-15	3.13632e-13
metabolite	metabolite126	metabolite135	0.711511	1.77636e-15	3.13632e-13
metabolite	metabolite128	metabolite172	0.711469	1.77636e-15	3.13632e-13
metabolite	metabolite129	metabolite159	0.711884	1.77636e-15	3.13632e-13
metabolite	metabolite140	metabolite328	0.712078	1.77636e-15	3.13632e-13
metabolite	metabolite208	metabolite209	0.711613	1.77636e-15	3.13632e-13
metabolite	metabolite322	metabolite477	0.712528	1.77636e-15	3.13632e-13
metabolite	metabolite345	metabolite541	0.712051	1.77636e-15	3.13632e-13
metabolite	metabolite368	metabolite391	0.711751	1.77636e-15	3.13632e-13
metabolite	metabolite492	metabolite513	0.712162	1.77636e-15	3.13632e-13
lipid	lipid395	lipid642	0.686726	5.70655e-14	3.14602e-13
lipid	lipid473	lipid715	0.686726	5.70655e-14	3.14602e-13
lipid	lipid557	lipid703	0.686723	5.70655e-14	3.14602e-13
lipid	lipid62	lipid425	0.686719	5.70655e-14	3.14602e-13
orthologstool	orthologstool244	orthologstool286	0.723485	2.35367e-14	3.15734e-13
orthologstool	orthologstool316	orthologstool350	-0.723474	2.35367e-14	3.15734e-13
orthologstool	orthologstool52	orthologstool326	0.723498	2.35367e-14	3.15734e-13
orthologstool	orthologstool77	orthologstool298	0.72355	2.35367e-14	3.15734e-13
orthologstool	orthologstool80	orthologstool155	0.723524	2.35367e-14	3.15734e-13
lipid	lipid153	lipid403	0.686666	5.72875e-14	3.15748e-13
lipid	lipid378	lipid511	0.686672	5.72875e-14	3.15748e-13
lipid	lipid427	lipid728	0.686688	5.72875e-14	3.15748e-13
lipid	lipid432	lipid676	0.686669	5.72875e-14	3.15748e-13
lipid	lipid434	lipid684	0.686681	5.72875e-14	3.15748e-13
lipid	lipid477	lipid627	0.6867	5.72875e-14	3.15748e-13
lipid	lipid594	lipid780	0.686706	5.72875e-14	3.15748e-13
lipid	lipid596	lipid721	0.686688	5.72875e-14	3.15748e-13
lipid	lipid620	lipid786	0.68671	5.72875e-14	3.15748e-13
lipid	lipid647	lipid701	0.686704	5.72875e-14	3.15748e-13
lipid	lipid651	lipid657	0.686679	5.72875e-14	3.15748e-13
lipid	lipid668	lipid801	0.686686	5.72875e-14	3.15748e-13
lipid	lipid70	lipid408	0.686669	5.72875e-14	3.15748e-13
lipid	lipid721	lipid791	0.686671	5.72875e-14	3.15748e-13
lipid	lipid83	lipid543	0.686689	5.72875e-14	3.15748e-13
lipid	lipid9	lipid20	0.686701	5.72875e-14	3.15748e-13
ortholognasal	ortholognasal38	ortholognasal66	-0.688399	2.44249e-14	3.16433e-13
lipid	lipid396	lipid534	0.686656	5.75096e-14	3.16952e-13
lipid	lipid511	lipid586	0.686659	5.75096e-14	3.16952e-13
lipid	lipid516	lipid671	0.686661	5.75096e-14	3.16952e-13
lipid	lipid634	lipid719	0.686659	5.75096e-14	3.16952e-13
lipid	lipid370	lipid480	0.686647	5.77316e-14	3.18107e-13
lipid	lipid415	lipid734	0.686608	5.77316e-14	3.18107e-13
lipid	lipid416	lipid717	0.686634	5.77316e-14	3.18107e-13
lipid	lipid460	lipid566	0.686604	5.77316e-14	3.18107e-13
lipid	lipid466	lipid695	0.686615	5.77316e-14	3.18107e-13
lipid	lipid509	lipid652	0.686632	5.77316e-14	3.18107e-13
lipid	lipid525	lipid753	0.686601	5.77316e-14	3.18107e-13
lipid	lipid536	lipid594	0.686631	5.77316e-14	3.18107e-13
lipid	lipid598	lipid605	0.686636	5.77316e-14	3.18107e-13
lipid	lipid631	lipid837	0.686614	5.77316e-14	3.18107e-13
lipid	lipid67	lipid535	0.686615	5.77316e-14	3.18107e-13
lipid	lipid68	lipid540	0.686625	5.77316e-14	3.18107e-13
lipid	lipid686	lipid707	0.686626	5.77316e-14	3.18107e-13
lipid	lipid81	lipid404	0.686626	5.77316e-14	3.18107e-13
orthologstool	orthologstool148	orthologstool169	0.723445	2.37588e-14	3.18647e-13
lipid	lipid177	lipid336	0.686594	5.79536e-14	3.19291e-13
lipid	lipid38	lipid75	0.686586	5.79536e-14	3.19291e-13
lipid	lipid400	lipid653	0.686596	5.79536e-14	3.19291e-13
lipid	lipid463	lipid613	0.686589	5.79536e-14	3.19291e-13
lipid	lipid470	lipid578	0.686595	5.79536e-14	3.19291e-13
lipid	lipid618	lipid661	0.686595	5.79536e-14	3.19291e-13
lipid	lipid709	lipid821	0.686596	5.79536e-14	3.19291e-13
lipid	lipid81	lipid814	0.686592	5.79536e-14	3.19291e-13
lipid	lipid125	lipid793	0.686581	5.81757e-14	3.2046e-13
lipid	lipid364	lipid646	0.686558	5.81757e-14	3.2046e-13
lipid	lipid376	lipid643	0.686563	5.81757e-14	3.2046e-13
lipid	lipid426	lipid744	0.68658	5.81757e-14	3.2046e-13
lipid	lipid447	lipid650	0.686579	5.81757e-14	3.2046e-13
lipid	lipid462	lipid641	0.686563	5.81757e-14	3.2046e-13
lipid	lipid521	lipid791	0.686558	5.81757e-14	3.2046e-13
lipid	lipid597	lipid689	0.686565	5.81757e-14	3.2046e-13
lipid	lipid63	lipid413	0.686536	5.81757e-14	3.2046e-13
lipid	lipid633	lipid747	0.686542	5.81757e-14	3.2046e-13
lipid	lipid652	lipid772	0.686544	5.81757e-14	3.2046e-13
orthologstool	orthologstool18	orthologstool27	-0.723406	2.39808e-14	3.21559e-13
lipid	lipid433	lipid696	0.686526	5.83977e-14	3.21659e-13
lipid	lipid437	lipid627	0.686523	5.83977e-14	3.21659e-13
lipid	lipid539	lipid569	0.686526	5.83977e-14	3.21659e-13
lipid	lipid543	lipid595	0.686524	5.83977e-14	3.21659e-13
lipid	lipid802	lipid805	0.686517	5.83977e-14	3.21659e-13
ortholognasal	ortholognasal28	ortholognasal119	-0.688194	2.4869e-14	3.2199e-13
ortholognasal	ortholognasal70	ortholognasal254	0.68825	2.4869e-14	3.2199e-13
ortholognasal	ortholognasal81	ortholognasal323	-0.688229	2.4869e-14	3.2199e-13
lipid	lipid156	lipid334	0.686493	5.86198e-14	3.22802e-13
lipid	lipid232	lipid268	0.686483	5.86198e-14	3.22802e-13
lipid	lipid3	lipid230	0.686496	5.86198e-14	3.22802e-13
lipid	lipid331	lipid333	0.686506	5.86198e-14	3.22802e-13
lipid	lipid358	lipid456	0.686475	5.86198e-14	3.22802e-13
lipid	lipid400	lipid740	0.686488	5.86198e-14	3.22802e-13
lipid	lipid448	lipid652	0.686473	5.86198e-14	3.22802e-13
lipid	lipid483	lipid662	0.686489	5.86198e-14	3.22802e-13
lipid	lipid489	lipid653	0.686503	5.86198e-14	3.22802e-13
lipid	lipid548	lipid625	0.68651	5.86198e-14	3.22802e-13
lipid	lipid556	lipid623	0.686491	5.86198e-14	3.22802e-13
lipid	lipid608	lipid726	0.686516	5.86198e-14	3.22802e-13
lipid	lipid672	lipid817	0.686488	5.86198e-14	3.22802e-13
lipid	lipid78	lipid427	0.68648	5.86198e-14	3.22802e-13
lipid	lipid792	lipid836	0.686475	5.86198e-14	3.22802e-13
lipid	lipid85	lipid783	0.686511	5.86198e-14	3.22802e-13
lipid	lipid172	lipid177	0.686466	5.88418e-14	3.2401e-13
lipid	lipid421	lipid532	0.686466	5.88418e-14	3.2401e-13
lipid	lipid92	lipid787	0.68646	5.88418e-14	3.2401e-13
orthologstool	orthologstool27	orthologstool150	0.72329	2.42029e-14	3.24469e-13
ortholognasal	ortholognasal145	ortholognasal318	0.688178	2.5091e-14	3.24798e-13
lipid	lipid365	lipid500	0.686436	5.90639e-14	3.25157e-13
lipid	lipid365	lipid558	0.686433	5.90639e-14	3.25157e-13
lipid	lipid38	lipid88	0.686444	5.90639e-14	3.25157e-13
lipid	lipid410	lipid660	0.686432	5.90639e-14	3.25157e-13
lipid	lipid513	lipid764	0.686435	5.90639e-14	3.25157e-13
lipid	lipid560	lipid606	0.686443	5.90639e-14	3.25157e-13
lipid	lipid560	lipid671	0.686446	5.90639e-14	3.25157e-13
lipid	lipid673	lipid777	0.686405	5.90639e-14	3.25157e-13
lipid	lipid679	lipid706	0.686447	5.90639e-14	3.25157e-13
lipid	lipid679	lipid707	0.686412	5.90639e-14	3.25157e-13
lipid	lipid69	lipid636	0.686437	5.90639e-14	3.25157e-13
lipid	lipid728	lipid770	0.686408	5.90639e-14	3.25157e-13
lipid	lipid85	lipid691	0.686435	5.90639e-14	3.25157e-13
lipid	lipid88	lipid487	0.686449	5.90639e-14	3.25157e-13
lipid	lipid96	lipid729	0.686428	5.90639e-14	3.25157e-13
lipid	lipid243	lipid821	0.686388	5.92859e-14	3.2635e-13
lipid	lipid365	lipid566	0.6864	5.92859e-14	3.2635e-13
lipid	lipid397	lipid534	0.686402	5.92859e-14	3.2635e-13
lipid	lipid431	lipid576	0.686398	5.92859e-14	3.2635e-13
lipid	lipid615	lipid681	0.686398	5.92859e-14	3.2635e-13
lipid	lipid97	lipid750	0.686391	5.92859e-14	3.2635e-13
orthologstool	orthologstool158	orthologstool332	0.723165	2.44249e-14	3.27243e-13
orthologstool	orthologstool170	orthologstool339	0.723216	2.44249e-14	3.27243e-13
orthologstool	orthologstool21	orthologstool120	0.723245	2.44249e-14	3.27243e-13
lipid	lipid413	lipid569	0.686366	5.9508e-14	3.27526e-13
lipid	lipid414	lipid527	0.686341	5.9508e-14	3.27526e-13
lipid	lipid472	lipid779	0.686343	5.9508e-14	3.27526e-13
lipid	lipid485	lipid707	0.686377	5.9508e-14	3.27526e-13
lipid	lipid495	lipid580	0.686344	5.9508e-14	3.27526e-13
lipid	lipid509	lipid731	0.686356	5.9508e-14	3.27526e-13
lipid	lipid549	lipid715	0.686352	5.9508e-14	3.27526e-13
lipid	lipid620	lipid703	0.686367	5.9508e-14	3.27526e-13
lipid	lipid88	lipid620	0.686382	5.9508e-14	3.27526e-13
ortholognasal	ortholognasal137	ortholognasal176	0.688103	2.53131e-14	3.27539e-13
ortholognasal	ortholognasal210	ortholognasal238	-0.688136	2.53131e-14	3.27539e-13
lipid	lipid425	lipid592	0.686335	5.973e-14	3.28733e-13
lipid	lipid57	lipid689	0.686336	5.973e-14	3.28733e-13
lipid	lipid646	lipid822	0.68633	5.973e-14	3.28733e-13
lipid	lipid33	lipid353	0.686308	5.9952e-14	3.29915e-13
lipid	lipid421	lipid573	0.686304	5.9952e-14	3.29915e-13
lipid	lipid452	lipid604	0.686307	5.9952e-14	3.29915e-13
lipid	lipid471	lipid666	0.686288	5.9952e-14	3.29915e-13
lipid	lipid505	lipid756	0.686321	5.9952e-14	3.29915e-13
lipid	lipid532	lipid665	0.686285	5.9952e-14	3.29915e-13
lipid	lipid588	lipid829	0.686305	5.9952e-14	3.29915e-13
lipid	lipid71	lipid404	0.686298	5.9952e-14	3.29915e-13
orthologstool	orthologstool284	orthologstool346	0.723136	2.4647e-14	3.3015e-13
lipid	lipid360	lipid459	0.686274	6.01741e-14	3.31132e-13
lipid	lipid160	lipid196	0.686237	6.03961e-14	3.32287e-13
lipid	lipid366	lipid596	0.686218	6.03961e-14	3.32287e-13
lipid	lipid403	lipid676	0.686223	6.03961e-14	3.32287e-13
lipid	lipid430	lipid615	0.686223	6.03961e-14	3.32287e-13
lipid	lipid459	lipid672	0.686249	6.03961e-14	3.32287e-13
lipid	lipid503	lipid717	0.686227	6.03961e-14	3.32287e-13
lipid	lipid506	lipid586	0.686237	6.03961e-14	3.32287e-13
lipid	lipid531	lipid555	0.686214	6.03961e-14	3.32287e-13
lipid	lipid562	lipid658	0.686223	6.03961e-14	3.32287e-13
lipid	lipid586	lipid690	0.686233	6.03961e-14	3.32287e-13
lipid	lipid602	lipid818	0.68623	6.03961e-14	3.32287e-13
lipid	lipid63	lipid429	0.68622	6.03961e-14	3.32287e-13
lipid	lipid786	lipid816	0.686228	6.03961e-14	3.32287e-13
orthologstool	orthologstool160	orthologstool281	-0.723036	2.4869e-14	3.32919e-13
orthologstool	orthologstool243	orthologstool276	0.723057	2.4869e-14	3.32919e-13
orthologstool	orthologstool49	orthologstool360	0.723088	2.4869e-14	3.32919e-13
ortholognasal	ortholognasal11	ortholognasal308	-0.687973	2.57572e-14	3.3315e-13
ortholognasal	ortholognasal16	ortholognasal50	0.687943	2.57572e-14	3.3315e-13
lipid	lipid421	lipid500	0.686213	6.06182e-14	3.33483e-13
lipid	lipid514	lipid565	0.686198	6.06182e-14	3.33483e-13
lipid	lipid530	lipid689	0.686201	6.06182e-14	3.33483e-13
lipid	lipid608	lipid739	0.686204	6.06182e-14	3.33483e-13
lipid	lipid667	lipid703	0.68621	6.06182e-14	3.33483e-13
lipid	lipid154	lipid429	0.686176	6.08402e-14	3.34632e-13
lipid	lipid170	lipid367	0.686159	6.08402e-14	3.34632e-13
lipid	lipid178	lipid262	0.686178	6.08402e-14	3.34632e-13
lipid	lipid384	lipid513	0.686176	6.08402e-14	3.34632e-13
lipid	lipid395	lipid664	0.686172	6.08402e-14	3.34632e-13
lipid	lipid439	lipid627	0.686192	6.08402e-14	3.34632e-13
lipid	lipid448	lipid694	0.686189	6.08402e-14	3.34632e-13
lipid	lipid523	lipid650	0.686163	6.08402e-14	3.34632e-13
lipid	lipid547	lipid816	0.686197	6.08402e-14	3.34632e-13
lipid	lipid551	lipid762	0.686177	6.08402e-14	3.34632e-13
lipid	lipid612	lipid744	0.686179	6.08402e-14	3.34632e-13
lipid	lipid669	lipid829	0.686157	6.08402e-14	3.34632e-13
lipid	lipid723	lipid805	0.68618	6.08402e-14	3.34632e-13
lipid	lipid79	lipid416	0.686192	6.08402e-14	3.34632e-13
microbenasal	microbenasal68	microbenasal75	0.68594	2.37588e-14	3.35168e-13
orthologstool	orthologstool12	orthologstool14	-0.722992	2.5091e-14	3.35753e-13
orthologstool	orthologstool16	orthologstool66	-0.722993	2.5091e-14	3.35753e-13
lipid	lipid537	lipid732	0.686143	6.10623e-14	3.35833e-13
lipid	lipid678	lipid832	0.686149	6.10623e-14	3.35833e-13
lipid	lipid812	lipid846	0.686143	6.10623e-14	3.35833e-13
lipid	lipid88	lipid489	0.686136	6.10623e-14	3.35833e-13
ortholognasal	ortholognasal56	ortholognasal123	-0.687858	2.59792e-14	3.35953e-13
lipid	lipid241	lipid822	0.686103	6.12843e-14	3.36982e-13
lipid	lipid244	lipid336	0.6861	6.12843e-14	3.36982e-13
lipid	lipid363	lipid532	0.686099	6.12843e-14	3.36982e-13
lipid	lipid383	lipid636	0.686093	6.12843e-14	3.36982e-13
lipid	lipid468	lipid791	0.686124	6.12843e-14	3.36982e-13
lipid	lipid491	lipid538	0.686131	6.12843e-14	3.36982e-13
lipid	lipid517	lipid750	0.68612	6.12843e-14	3.36982e-13
lipid	lipid530	lipid701	0.686104	6.12843e-14	3.36982e-13
lipid	lipid581	lipid828	0.686126	6.12843e-14	3.36982e-13
lipid	lipid587	lipid698	0.68612	6.12843e-14	3.36982e-13
lipid	lipid611	lipid789	0.686125	6.12843e-14	3.36982e-13
lipid	lipid84	lipid712	0.686107	6.12843e-14	3.36982e-13
lipid	lipid9	lipid13	0.686128	6.12843e-14	3.36982e-13
lipid	lipid93	lipid534	0.686125	6.12843e-14	3.36982e-13
lipid	lipid366	lipid532	0.686084	6.15064e-14	3.38177e-13
lipid	lipid385	lipid654	0.686086	6.15064e-14	3.38177e-13
lipid	lipid455	lipid544	0.686081	6.15064e-14	3.38177e-13
lipid	lipid500	lipid533	0.686076	6.15064e-14	3.38177e-13
lipid	lipid663	lipid814	0.686074	6.15064e-14	3.38177e-13
ortholognasal	ortholognasal135	ortholognasal319	0.687766	2.62013e-14	3.38687e-13
ortholognasal	ortholognasal9	ortholognasal336	0.687809	2.62013e-14	3.38687e-13
lipid	lipid117	lipid171	0.686059	6.17284e-14	3.39319e-13
lipid	lipid429	lipid505	0.686067	6.17284e-14	3.39319e-13
lipid	lipid432	lipid734	0.686067	6.17284e-14	3.39319e-13
lipid	lipid510	lipid522	0.686052	6.17284e-14	3.39319e-13
lipid	lipid511	lipid625	0.686071	6.17284e-14	3.39319e-13
lipid	lipid539	lipid791	0.686073	6.17284e-14	3.39319e-13
lipid	lipid558	lipid702	0.686049	6.17284e-14	3.39319e-13
lipid	lipid608	lipid729	0.686072	6.17284e-14	3.39319e-13
lipid	lipid649	lipid698	0.686048	6.17284e-14	3.39319e-13
lipid	lipid67	lipid470	0.686043	6.17284e-14	3.39319e-13
lipid	lipid695	lipid698	0.68605	6.17284e-14	3.39319e-13
lipid	lipid75	lipid379	0.686037	6.17284e-14	3.39319e-13
lipid	lipid773	lipid783	0.68605	6.17284e-14	3.39319e-13
lipid	lipid78	lipid651	0.68603	6.17284e-14	3.39319e-13
lipid	lipid92	lipid439	0.686053	6.17284e-14	3.39319e-13
lipid	lipid389	lipid657	0.686018	6.19504e-14	3.40529e-13
lipid	lipid421	lipid557	0.686016	6.19504e-14	3.40529e-13
ortholognasal	ortholognasal290	ortholognasal340	0.687723	2.64233e-14	3.41488e-13
lipid	lipid156	lipid512	0.685978	6.21725e-14	3.41703e-13
lipid	lipid359	lipid567	0.685993	6.21725e-14	3.41703e-13
lipid	lipid469	lipid521	0.685995	6.21725e-14	3.41703e-13
lipid	lipid491	lipid621	0.685999	6.21725e-14	3.41703e-13
lipid	lipid511	lipid828	0.685973	6.21725e-14	3.41703e-13
lipid	lipid582	lipid607	0.686003	6.21725e-14	3.41703e-13
lipid	lipid603	lipid835	0.685968	6.21725e-14	3.41703e-13
lipid	lipid683	lipid713	0.685987	6.21725e-14	3.41703e-13
lipid	lipid75	lipid534	0.685995	6.21725e-14	3.41703e-13
lipid	lipid236	lipid682	0.685956	6.23945e-14	3.42902e-13
lipid	lipid553	lipid792	0.685955	6.23945e-14	3.42902e-13
lipid	lipid649	lipid699	0.685956	6.23945e-14	3.42902e-13
lipid	lipid71	lipid392	0.68596	6.23945e-14	3.42902e-13
lipid	lipid154	lipid322	0.685909	6.26166e-14	3.44e-13
lipid	lipid168	lipid372	0.685916	6.26166e-14	3.44e-13
lipid	lipid170	lipid521	0.685907	6.26166e-14	3.44e-13
lipid	lipid272	lipid317	0.68592	6.26166e-14	3.44e-13
lipid	lipid325	lipid438	0.685937	6.26166e-14	3.44e-13
lipid	lipid371	lipid609	0.685924	6.26166e-14	3.44e-13
lipid	lipid412	lipid709	0.685936	6.26166e-14	3.44e-13
lipid	lipid416	lipid740	0.685943	6.26166e-14	3.44e-13
lipid	lipid447	lipid687	0.685933	6.26166e-14	3.44e-13
lipid	lipid457	lipid701	0.685928	6.26166e-14	3.44e-13
lipid	lipid463	lipid645	0.685925	6.26166e-14	3.44e-13
lipid	lipid469	lipid739	0.685931	6.26166e-14	3.44e-13
lipid	lipid472	lipid682	0.685921	6.26166e-14	3.44e-13
lipid	lipid506	lipid649	0.685942	6.26166e-14	3.44e-13
lipid	lipid595	lipid714	0.685935	6.26166e-14	3.44e-13
lipid	lipid70	lipid423	0.685918	6.26166e-14	3.44e-13
lipid	lipid78	lipid402	0.68592	6.26166e-14	3.44e-13
lipid	lipid79	lipid513	0.685929	6.26166e-14	3.44e-13
lipid	lipid79	lipid739	0.685943	6.26166e-14	3.44e-13
lipid	lipid81	lipid529	0.685944	6.26166e-14	3.44e-13
lipid	lipid88	lipid717	0.685925	6.26166e-14	3.44e-13
lipid	lipid9	lipid175	0.685938	6.26166e-14	3.44e-13
lipid	lipid99	lipid551	0.68595	6.26166e-14	3.44e-13
orthologstool	orthologstool110	orthologstool168	0.722789	2.57572e-14	3.44171e-13
orthologstool	orthologstool167	orthologstool190	0.722815	2.57572e-14	3.44171e-13
orthologstool	orthologstool249	orthologstool359	0.72279	2.57572e-14	3.44171e-13
orthologstool	orthologstool323	orthologstool334	0.722777	2.57572e-14	3.44171e-13
orthologstool	orthologstool48	orthologstool107	0.722812	2.57572e-14	3.44171e-13
orthologstool	orthologstool69	orthologstool243	-0.72279	2.57572e-14	3.44171e-13
orthologstool	orthologstool75	orthologstool97	0.722723	2.57572e-14	3.44171e-13
ortholognasal	ortholognasal141	ortholognasal243	0.68764	2.66454e-14	3.44287e-13
lipid	lipid386	lipid605	0.685903	6.28386e-14	3.45199e-13
lipid	lipid590	lipid772	0.685894	6.28386e-14	3.45199e-13
lipid	lipid593	lipid652	0.685901	6.28386e-14	3.45199e-13
lipid	lipid670	lipid791	0.685894	6.28386e-14	3.45199e-13
lipid	lipid1	lipid3	0.685874	6.30607e-14	3.46296e-13
lipid	lipid137	lipid139	0.685861	6.30607e-14	3.46296e-13
lipid	lipid177	lipid512	0.685867	6.30607e-14	3.46296e-13
lipid	lipid233	lipid587	0.685887	6.30607e-14	3.46296e-13
lipid	lipid328	lipid332	0.685878	6.30607e-14	3.46296e-13
lipid	lipid362	lipid552	0.685876	6.30607e-14	3.46296e-13
lipid	lipid365	lipid616	0.685857	6.30607e-14	3.46296e-13
lipid	lipid380	lipid469	0.685875	6.30607e-14	3.46296e-13
lipid	lipid442	lipid538	0.685849	6.30607e-14	3.46296e-13
lipid	lipid467	lipid711	0.685879	6.30607e-14	3.46296e-13
lipid	lipid498	lipid619	0.685853	6.30607e-14	3.46296e-13
lipid	lipid500	lipid615	0.685854	6.30607e-14	3.46296e-13
lipid	lipid523	lipid743	0.685887	6.30607e-14	3.46296e-13
lipid	lipid583	lipid819	0.685886	6.30607e-14	3.46296e-13
lipid	lipid611	lipid663	0.685863	6.30607e-14	3.46296e-13
lipid	lipid62	lipid390	0.685865	6.30607e-14	3.46296e-13
lipid	lipid62	lipid554	0.685849	6.30607e-14	3.46296e-13
lipid	lipid623	lipid674	0.685877	6.30607e-14	3.46296e-13
lipid	lipid624	lipid772	0.685888	6.30607e-14	3.46296e-13
lipid	lipid628	lipid667	0.685861	6.30607e-14	3.46296e-13
lipid	lipid68	lipid234	0.685887	6.30607e-14	3.46296e-13
lipid	lipid91	lipid710	0.685854	6.30607e-14	3.46296e-13
lipid	lipid93	lipid584	0.685882	6.30607e-14	3.46296e-13
lipid	lipid398	lipid726	0.685841	6.32827e-14	3.475e-13
lipid	lipid470	lipid684	0.68583	6.32827e-14	3.475e-13
lipid	lipid591	lipid637	0.685843	6.32827e-14	3.475e-13
lipid	lipid177	lipid525	0.685819	6.35048e-14	3.48666e-13
lipid	lipid192	lipid466	0.685814	6.35048e-14	3.48666e-13
lipid	lipid361	lipid618	0.685809	6.35048e-14	3.48666e-13
lipid	lipid381	lipid556	0.685822	6.35048e-14	3.48666e-13
lipid	lipid407	lipid627	0.685791	6.35048e-14	3.48666e-13
lipid	lipid447	lipid659	0.685802	6.35048e-14	3.48666e-13
lipid	lipid455	lipid681	0.685807	6.35048e-14	3.48666e-13
lipid	lipid519	lipid787	0.685798	6.35048e-14	3.48666e-13
lipid	lipid587	lipid771	0.685829	6.35048e-14	3.48666e-13
lipid	lipid722	lipid771	0.685794	6.35048e-14	3.48666e-13
orthologstool	orthologstool101	orthologstool166	0.722685	2.62013e-14	3.49817e-13
orthologstool	orthologstool122	orthologstool268	0.72268	2.62013e-14	3.49817e-13
orthologstool	orthologstool244	orthologstool319	0.722625	2.62013e-14	3.49817e-13
orthologstool	orthologstool82	orthologstool308	0.722626	2.62013e-14	3.49817e-13
lipid	lipid153	lipid442	0.685772	6.37268e-14	3.49879e-13
ortholognasal	ortholognasal248	ortholognasal325	-0.687575	2.70894e-14	3.49954e-13
lipid	lipid192	lipid489	0.685735	6.39488e-14	3.51028e-13
lipid	lipid244	lipid583	0.685741	6.39488e-14	3.51028e-13
lipid	lipid456	lipid652	0.685767	6.39488e-14	3.51028e-13
lipid	lipid468	lipid559	0.68575	6.39488e-14	3.51028e-13
lipid	lipid536	lipid701	0.685735	6.39488e-14	3.51028e-13
lipid	lipid543	lipid750	0.685738	6.39488e-14	3.51028e-13
lipid	lipid546	lipid779	0.685745	6.39488e-14	3.51028e-13
lipid	lipid547	lipid717	0.685741	6.39488e-14	3.51028e-13
lipid	lipid58	lipid576	0.685761	6.39488e-14	3.51028e-13
lipid	lipid67	lipid381	0.685733	6.39488e-14	3.51028e-13
lipid	lipid682	lipid699	0.685759	6.39488e-14	3.51028e-13
lipid	lipid71	lipid380	0.685729	6.39488e-14	3.51028e-13
lipid	lipid80	lipid809	0.685733	6.39488e-14	3.51028e-13
metabolite	metabolite179	metabolite507	0.710906	1.9984e-15	3.5181e-13
metabolite	metabolite195	metabolite196	0.711054	1.9984e-15	3.5181e-13
metabolite	metabolite475	metabolite511	0.710896	1.9984e-15	3.5181e-13
lipid	lipid240	lipid646	0.685719	6.41709e-14	3.5222e-13
lipid	lipid394	lipid580	0.685713	6.41709e-14	3.5222e-13
lipid	lipid481	lipid627	0.68572	6.41709e-14	3.5222e-13
lipid	lipid535	lipid583	0.685722	6.41709e-14	3.5222e-13
lipid	lipid561	lipid715	0.685716	6.41709e-14	3.5222e-13
lipid	lipid368	lipid528	0.685674	6.43929e-14	3.53374e-13
lipid	lipid38	lipid547	0.685675	6.43929e-14	3.53374e-13
lipid	lipid383	lipid555	0.685692	6.43929e-14	3.53374e-13
lipid	lipid484	lipid737	0.685693	6.43929e-14	3.53374e-13
lipid	lipid511	lipid529	0.6857	6.43929e-14	3.53374e-13
lipid	lipid540	lipid673	0.685677	6.43929e-14	3.53374e-13
lipid	lipid605	lipid672	0.685701	6.43929e-14	3.53374e-13
lipid	lipid62	lipid487	0.68567	6.43929e-14	3.53374e-13
lipid	lipid69	lipid693	0.685678	6.43929e-14	3.53374e-13
lipid	lipid788	lipid819	0.685693	6.43929e-14	3.53374e-13
lipid	lipid88	lipid457	0.685702	6.43929e-14	3.53374e-13
lipid	lipid89	lipid726	0.685703	6.43929e-14	3.53374e-13
lipid	lipid418	lipid590	0.685651	6.4615e-14	3.5456e-13
lipid	lipid525	lipid659	0.685658	6.4615e-14	3.5456e-13
lipid	lipid550	lipid743	0.685653	6.4615e-14	3.5456e-13
lipid	lipid596	lipid623	0.685655	6.4615e-14	3.5456e-13
lipid	lipid62	lipid731	0.685659	6.4615e-14	3.5456e-13
lipid	lipid65	lipid96	0.685655	6.4615e-14	3.5456e-13
orthologstool	orthologstool115	orthologstool266	0.722503	2.66454e-14	3.55381e-13
orthologstool	orthologstool164	orthologstool265	0.722487	2.66454e-14	3.55381e-13
orthologstool	orthologstool42	orthologstool51	0.722446	2.66454e-14	3.55381e-13
orthologstool	orthologstool56	orthologstool120	0.722523	2.66454e-14	3.55381e-13
orthologstool	orthologstool84	orthologstool249	0.722536	2.66454e-14	3.55381e-13
lipid	lipid368	lipid658	0.685642	6.4837e-14	3.55718e-13
lipid	lipid38	lipid645	0.685622	6.4837e-14	3.55718e-13
lipid	lipid384	lipid709	0.685638	6.4837e-14	3.55718e-13
lipid	lipid406	lipid527	0.685622	6.4837e-14	3.55718e-13
lipid	lipid464	lipid586	0.685629	6.4837e-14	3.55718e-13
lipid	lipid473	lipid600	0.685623	6.4837e-14	3.55718e-13
lipid	lipid494	lipid538	0.685619	6.4837e-14	3.55718e-13
lipid	lipid562	lipid801	0.685631	6.4837e-14	3.55718e-13
lipid	lipid661	lipid702	0.68564	6.4837e-14	3.55718e-13
lipid	lipid70	lipid711	0.685627	6.4837e-14	3.55718e-13
lipid	lipid730	lipid818	0.685612	6.4837e-14	3.55718e-13
lipid	lipid434	lipid665	0.685607	6.50591e-14	3.56914e-13
lipid	lipid450	lipid600	0.685595	6.50591e-14	3.56914e-13
lipid	lipid713	lipid828	0.685596	6.50591e-14	3.56914e-13
lipid	lipid73	lipid545	0.685592	6.50591e-14	3.56914e-13
lipid	lipid370	lipid487	0.68555	6.52811e-14	3.58094e-13
lipid	lipid38	lipid745	0.685591	6.52811e-14	3.58094e-13
lipid	lipid404	lipid646	0.685588	6.52811e-14	3.58094e-13
lipid	lipid459	lipid554	0.68555	6.52811e-14	3.58094e-13
lipid	lipid502	lipid816	0.685569	6.52811e-14	3.58094e-13
lipid	lipid79	lipid432	0.685552	6.52811e-14	3.58094e-13
lipid	lipid79	lipid433	0.685568	6.52811e-14	3.58094e-13
orthologstool	orthologstool155	orthologstool356	0.722425	2.68674e-14	3.58269e-13
lipid	lipid496	lipid562	0.685534	6.55032e-14	3.5929e-13
lipid	lipid593	lipid783	0.685541	6.55032e-14	3.5929e-13
lipid	lipid625	lipid668	0.685543	6.55032e-14	3.5929e-13
lipid	lipid665	lipid766	0.685547	6.55032e-14	3.5929e-13
lipid	lipid157	lipid320	0.685524	6.57252e-14	3.60425e-13
lipid	lipid417	lipid695	0.685496	6.57252e-14	3.60425e-13
lipid	lipid421	lipid459	0.6855	6.57252e-14	3.60425e-13
lipid	lipid424	lipid688	0.685512	6.57252e-14	3.60425e-13
lipid	lipid456	lipid681	0.685508	6.57252e-14	3.60425e-13
lipid	lipid493	lipid610	0.685525	6.57252e-14	3.60425e-13
lipid	lipid506	lipid580	0.685494	6.57252e-14	3.60425e-13
lipid	lipid533	lipid687	0.685512	6.57252e-14	3.60425e-13
lipid	lipid563	lipid660	0.685492	6.57252e-14	3.60425e-13
lipid	lipid602	lipid726	0.685524	6.57252e-14	3.60425e-13
lipid	lipid62	lipid644	0.685516	6.57252e-14	3.60425e-13
lipid	lipid63	lipid364	0.685504	6.57252e-14	3.60425e-13
lipid	lipid680	lipid719	0.685493	6.57252e-14	3.60425e-13
lipid	lipid684	lipid731	0.685511	6.57252e-14	3.60425e-13
lipid	lipid751	lipid773	0.6855	6.57252e-14	3.60425e-13
orthologstool	orthologstool160	orthologstool230	0.722397	2.70894e-14	3.61007e-13
orthologstool	orthologstool243	orthologstool337	-0.722399	2.70894e-14	3.61007e-13
orthologstool	orthologstool55	orthologstool284	0.722372	2.70894e-14	3.61007e-13
ortholognasal	ortholognasal11	ortholognasal310	-0.687293	2.79776e-14	3.61135e-13
ortholognasal	ortholognasal328	ortholognasal354	-0.687212	2.79776e-14	3.61135e-13
ortholognasal	ortholognasal9	ortholognasal302	-0.6873	2.79776e-14	3.61135e-13
ortholognasal	ortholognasal97	ortholognasal286	0.687232	2.79776e-14	3.61135e-13
lipid	lipid292	lipid299	0.685485	6.59472e-14	3.61615e-13
lipid	lipid40	lipid728	0.685488	6.59472e-14	3.61615e-13
lipid	lipid512	lipid535	0.685487	6.59472e-14	3.61615e-13
lipid	lipid547	lipid739	0.685485	6.59472e-14	3.61615e-13
lipid	lipid607	lipid767	0.685482	6.59472e-14	3.61615e-13
lipid	lipid233	lipid446	0.685444	6.61693e-14	3.62777e-13
lipid	lipid233	lipid730	0.685464	6.61693e-14	3.62777e-13
lipid	lipid368	lipid581	0.68544	6.61693e-14	3.62777e-13
lipid	lipid379	lipid769	0.685452	6.61693e-14	3.62777e-13
lipid	lipid408	lipid640	0.685444	6.61693e-14	3.62777e-13
lipid	lipid511	lipid816	0.685449	6.61693e-14	3.62777e-13
lipid	lipid513	lipid801	0.685442	6.61693e-14	3.62777e-13
lipid	lipid524	lipid662	0.685434	6.61693e-14	3.62777e-13
lipid	lipid565	lipid826	0.685452	6.61693e-14	3.62777e-13
lipid	lipid57	lipid607	0.685434	6.61693e-14	3.62777e-13
orthologstool	orthologstool53	orthologstool155	0.722295	2.73115e-14	3.63892e-13
lipid	lipid424	lipid627	0.685432	6.63913e-14	3.63983e-13
lipid	lipid580	lipid706	0.685426	6.63913e-14	3.63983e-13
lipid	lipid324	lipid328	0.685405	6.66134e-14	3.65155e-13
lipid	lipid473	lipid681	0.685396	6.66134e-14	3.65155e-13
lipid	lipid560	lipid663	0.685389	6.66134e-14	3.65155e-13
lipid	lipid612	lipid639	0.685418	6.66134e-14	3.65155e-13
lipid	lipid643	lipid755	0.685417	6.66134e-14	3.65155e-13
lipid	lipid648	lipid767	0.685405	6.66134e-14	3.65155e-13
lipid	lipid67	lipid376	0.685403	6.66134e-14	3.65155e-13
lipid	lipid70	lipid820	0.685392	6.66134e-14	3.65155e-13
lipid	lipid18	lipid836	0.685368	6.68354e-14	3.6635e-13
lipid	lipid233	lipid635	0.685364	6.68354e-14	3.6635e-13
lipid	lipid574	lipid819	0.685371	6.68354e-14	3.6635e-13
lipid	lipid97	lipid642	0.685373	6.68354e-14	3.6635e-13
orthologstool	orthologstool109	orthologstool339	-0.722193	2.75335e-14	3.667e-13
orthologstool	orthologstool121	orthologstool150	0.722253	2.75335e-14	3.667e-13
ortholognasal	ortholognasal308	ortholognasal326	0.687129	2.84217e-14	3.66718e-13
ortholognasal	ortholognasal88	ortholognasal356	-0.687125	2.84217e-14	3.66718e-13
lipid	lipid4	lipid185	0.685337	6.70575e-14	3.675e-13
lipid	lipid440	lipid592	0.685356	6.70575e-14	3.675e-13
lipid	lipid513	lipid761	0.685324	6.70575e-14	3.675e-13
lipid	lipid548	lipid683	0.685345	6.70575e-14	3.675e-13
lipid	lipid588	lipid766	0.685332	6.70575e-14	3.675e-13
lipid	lipid6	lipid157	0.685344	6.70575e-14	3.675e-13
lipid	lipid652	lipid717	0.685331	6.70575e-14	3.675e-13
lipid	lipid660	lipid763	0.685323	6.70575e-14	3.675e-13
lipid	lipid665	lipid690	0.685355	6.70575e-14	3.675e-13
lipid	lipid705	lipid801	0.685319	6.70575e-14	3.675e-13
lipid	lipid709	lipid735	0.685343	6.70575e-14	3.675e-13
lipid	lipid73	lipid666	0.685354	6.70575e-14	3.675e-13
lipid	lipid177	lipid244	0.685305	6.72795e-14	3.68699e-13
lipid	lipid6	lipid403	0.685311	6.72795e-14	3.68699e-13
lipid	lipid92	lipid461	0.685309	6.72795e-14	3.68699e-13
orthologstool	orthologstool316	orthologstool360	-0.722151	2.77556e-14	3.69506e-13
orthologstool	orthologstool82	orthologstool169	-0.722148	2.77556e-14	3.69506e-13
ortholognasal	ortholognasal138	ortholognasal182	0.687064	2.86438e-14	3.69508e-13
lipid	lipid168	lipid430	0.685302	6.75016e-14	3.69843e-13
lipid	lipid192	lipid521	0.685264	6.75016e-14	3.69843e-13
lipid	lipid202	lipid238	0.68528	6.75016e-14	3.69843e-13
lipid	lipid375	lipid456	0.6853	6.75016e-14	3.69843e-13
lipid	lipid375	lipid505	0.68528	6.75016e-14	3.69843e-13
lipid	lipid382	lipid567	0.685285	6.75016e-14	3.69843e-13
lipid	lipid385	lipid562	0.685277	6.75016e-14	3.69843e-13
lipid	lipid461	lipid658	0.685299	6.75016e-14	3.69843e-13
lipid	lipid468	lipid702	0.685287	6.75016e-14	3.69843e-13
lipid	lipid554	lipid756	0.68528	6.75016e-14	3.69843e-13
lipid	lipid6	lipid493	0.685277	6.75016e-14	3.69843e-13
lipid	lipid62	lipid488	0.685289	6.75016e-14	3.69843e-13
lipid	lipid700	lipid732	0.685287	6.75016e-14	3.69843e-13
lipid	lipid100	lipid805	0.68525	6.77236e-14	3.71048e-13
lipid	lipid783	lipid828	0.685251	6.77236e-14	3.71048e-13
lipid	lipid119	lipid837	0.685216	6.79456e-14	3.72213e-13
lipid	lipid319	lipid324	0.685247	6.79456e-14	3.72213e-13
lipid	lipid381	lipid526	0.685245	6.79456e-14	3.72213e-13
lipid	lipid392	lipid473	0.685232	6.79456e-14	3.72213e-13
lipid	lipid455	lipid543	0.68523	6.79456e-14	3.72213e-13
lipid	lipid461	lipid598	0.685244	6.79456e-14	3.72213e-13
lipid	lipid558	lipid673	0.685224	6.79456e-14	3.72213e-13
lipid	lipid653	lipid739	0.685212	6.79456e-14	3.72213e-13
lipid	lipid86	lipid829	0.685216	6.79456e-14	3.72213e-13
orthologstool	orthologstool173	orthologstool310	0.722072	2.79776e-14	3.72233e-13
orthologstool	orthologstool190	orthologstool242	0.722048	2.79776e-14	3.72233e-13
orthologstool	orthologstool190	orthologstool261	0.722091	2.79776e-14	3.72233e-13
ortholognasal	ortholognasal71	ortholognasal97	-0.687032	2.88658e-14	3.72297e-13
lipid	lipid215	lipid326	0.685194	6.81677e-14	3.73395e-13
lipid	lipid425	lipid523	0.685205	6.81677e-14	3.73395e-13
lipid	lipid539	lipid577	0.685195	6.81677e-14	3.73395e-13
lipid	lipid545	lipid729	0.685193	6.81677e-14	3.73395e-13
lipid	lipid6	lipid65	0.685194	6.81677e-14	3.73395e-13
lipid	lipid623	lipid772	0.685197	6.81677e-14	3.73395e-13
lipid	lipid145	lipid148	0.68518	6.83897e-14	3.74542e-13
lipid	lipid360	lipid505	0.685154	6.83897e-14	3.74542e-13
lipid	lipid473	lipid554	0.685167	6.83897e-14	3.74542e-13
lipid	lipid473	lipid559	0.685153	6.83897e-14	3.74542e-13
lipid	lipid501	lipid734	0.685167	6.83897e-14	3.74542e-13
lipid	lipid524	lipid731	0.685155	6.83897e-14	3.74542e-13
lipid	lipid524	lipid821	0.685152	6.83897e-14	3.74542e-13
lipid	lipid546	lipid780	0.685187	6.83897e-14	3.74542e-13
lipid	lipid597	lipid608	0.685178	6.83897e-14	3.74542e-13
lipid	lipid609	lipid770	0.685182	6.83897e-14	3.74542e-13
lipid	lipid69	lipid487	0.685181	6.83897e-14	3.74542e-13
lipid	lipid712	lipid813	0.68519	6.83897e-14	3.74542e-13
lipid	lipid320	lipid344	0.685144	6.86118e-14	3.75735e-13
lipid	lipid421	lipid503	0.685137	6.86118e-14	3.75735e-13
lipid	lipid447	lipid651	0.685145	6.86118e-14	3.75735e-13
lipid	lipid512	lipid707	0.685148	6.86118e-14	3.75735e-13
lipid	lipid507	lipid761	0.685106	6.88338e-14	3.76923e-13
lipid	lipid584	lipid670	0.685118	6.88338e-14	3.76923e-13
lipid	lipid656	lipid817	0.68513	6.88338e-14	3.76923e-13
lipid	lipid733	lipid819	0.68512	6.88338e-14	3.76923e-13
lipid	lipid835	lipid845	0.685121	6.88338e-14	3.76923e-13
ortholognasal	ortholognasal160	ortholognasal216	-0.686836	2.93099e-14	3.77948e-13
orthologstool	orthologstool148	orthologstool157	0.72199	2.84217e-14	3.77987e-13
orthologstool	orthologstool241	orthologstool269	0.721975	2.84217e-14	3.77987e-13
lipid	lipid380	lipid751	0.685085	6.90559e-14	3.78069e-13
lipid	lipid421	lipid545	0.68509	6.90559e-14	3.78069e-13
lipid	lipid467	lipid701	0.685083	6.90559e-14	3.78069e-13
lipid	lipid541	lipid684	0.685089	6.90559e-14	3.78069e-13
lipid	lipid554	lipid734	0.685086	6.90559e-14	3.78069e-13
lipid	lipid63	lipid731	0.685088	6.90559e-14	3.78069e-13
lipid	lipid657	lipid779	0.685088	6.90559e-14	3.78069e-13
lipid	lipid688	lipid834	0.685082	6.90559e-14	3.78069e-13
lipid	lipid700	lipid816	0.685084	6.90559e-14	3.78069e-13
lipid	lipid745	lipid776	0.685082	6.90559e-14	3.78069e-13
lipid	lipid87	lipid734	0.68509	6.90559e-14	3.78069e-13
lipid	lipid92	lipid465	0.685084	6.90559e-14	3.78069e-13
lipid	lipid192	lipid196	0.685069	6.92779e-14	3.79215e-13
lipid	lipid386	lipid526	0.685054	6.92779e-14	3.79215e-13
lipid	lipid455	lipid717	0.685065	6.92779e-14	3.79215e-13
lipid	lipid459	lipid568	0.685067	6.92779e-14	3.79215e-13
lipid	lipid560	lipid661	0.685059	6.92779e-14	3.79215e-13
lipid	lipid57	lipid743	0.68508	6.92779e-14	3.79215e-13
lipid	lipid574	lipid791	0.685061	6.92779e-14	3.79215e-13
lipid	lipid610	lipid615	0.685043	6.92779e-14	3.79215e-13
lipid	lipid682	lipid714	0.68506	6.92779e-14	3.79215e-13
lipid	lipid69	lipid384	0.685056	6.92779e-14	3.79215e-13
lipid	lipid703	lipid812	0.685055	6.92779e-14	3.79215e-13
lipid	lipid87	lipid428	0.685042	6.92779e-14	3.79215e-13
lipid	lipid24	lipid225	0.685038	6.95e-14	3.80372e-13
lipid	lipid374	lipid664	0.685028	6.95e-14	3.80372e-13
lipid	lipid435	lipid463	0.685038	6.95e-14	3.80372e-13
lipid	lipid459	lipid655	0.68503	6.95e-14	3.80372e-13
lipid	lipid571	lipid756	0.685034	6.95e-14	3.80372e-13
lipid	lipid619	lipid819	0.685027	6.95e-14	3.80372e-13
lipid	lipid636	lipid742	0.685037	6.95e-14	3.80372e-13
lipid	lipid659	lipid694	0.685037	6.95e-14	3.80372e-13
lipid	lipid67	lipid420	0.685033	6.95e-14	3.80372e-13
lipid	lipid73	lipid557	0.685025	6.95e-14	3.80372e-13
orthologstool	orthologstool115	orthologstool245	0.721879	2.86438e-14	3.80706e-13
orthologstool	orthologstool231	orthologstool361	-0.721885	2.86438e-14	3.80706e-13
orthologstool	orthologstool84	orthologstool165	-0.72191	2.86438e-14	3.80706e-13
ortholognasal	ortholognasal140	ortholognasal346	0.686801	2.95319e-14	3.80734e-13
lipid	lipid192	lipid450	0.685004	6.9722e-14	3.81523e-13
lipid	lipid399	lipid666	0.684994	6.9722e-14	3.81523e-13
lipid	lipid409	lipid535	0.684994	6.9722e-14	3.81523e-13
lipid	lipid448	lipid752	0.685005	6.9722e-14	3.81523e-13
lipid	lipid464	lipid554	0.685011	6.9722e-14	3.81523e-13
lipid	lipid48	lipid346	0.684987	6.9722e-14	3.81523e-13
lipid	lipid533	lipid667	0.685002	6.9722e-14	3.81523e-13
lipid	lipid563	lipid779	0.685012	6.9722e-14	3.81523e-13
lipid	lipid635	lipid652	0.685023	6.9722e-14	3.81523e-13
lipid	lipid686	lipid706	0.684996	6.9722e-14	3.81523e-13
lipid	lipid798	lipid810	0.684997	6.9722e-14	3.81523e-13
lipid	lipid325	lipid510	0.684971	6.99441e-14	3.82715e-13
lipid	lipid381	lipid643	0.684983	6.99441e-14	3.82715e-13
lipid	lipid483	lipid667	0.684978	6.99441e-14	3.82715e-13
lipid	lipid747	lipid751	0.684983	6.99441e-14	3.82715e-13
orthologstool	orthologstool173	orthologstool339	0.721825	2.88658e-14	3.835e-13
orthologstool	orthologstool175	orthologstool243	-0.72181	2.88658e-14	3.835e-13
ortholognasal	ortholognasal89	ortholognasal299	-0.686724	2.9754e-14	3.83519e-13
lipid	lipid236	lipid760	0.684969	7.01661e-14	3.83859e-13
lipid	lipid360	lipid491	0.684935	7.01661e-14	3.83859e-13
lipid	lipid389	lipid769	0.684942	7.01661e-14	3.83859e-13
lipid	lipid410	lipid557	0.684958	7.01661e-14	3.83859e-13
lipid	lipid417	lipid715	0.684952	7.01661e-14	3.83859e-13
lipid	lipid447	lipid684	0.684937	7.01661e-14	3.83859e-13
lipid	lipid511	lipid758	0.684945	7.01661e-14	3.83859e-13
lipid	lipid601	lipid633	0.684962	7.01661e-14	3.83859e-13
lipid	lipid697	lipid841	0.684937	7.01661e-14	3.83859e-13
lipid	lipid731	lipid751	0.684939	7.01661e-14	3.83859e-13
lipid	lipid83	lipid514	0.684936	7.01661e-14	3.83859e-13
lipid	lipid89	lipid570	0.684942	7.01661e-14	3.83859e-13
lipid	lipid252	lipid675	0.684928	7.03881e-14	3.85056e-13
lipid	lipid522	lipid625	0.684924	7.03881e-14	3.85056e-13
lipid	lipid96	lipid687	0.684917	7.03881e-14	3.85056e-13
lipid	lipid236	lipid577	0.684877	7.06102e-14	3.862e-13
lipid	lipid325	lipid457	0.684912	7.06102e-14	3.862e-13
lipid	lipid381	lipid584	0.684877	7.06102e-14	3.862e-13
lipid	lipid405	lipid576	0.684883	7.06102e-14	3.862e-13
lipid	lipid423	lipid576	0.684914	7.06102e-14	3.862e-13
lipid	lipid450	lipid726	0.684915	7.06102e-14	3.862e-13
lipid	lipid530	lipid536	0.68491	7.06102e-14	3.862e-13
lipid	lipid552	lipid559	0.684885	7.06102e-14	3.862e-13
lipid	lipid57	lipid413	0.684909	7.06102e-14	3.862e-13
lipid	lipid591	lipid712	0.684886	7.06102e-14	3.862e-13
lipid	lipid811	lipid839	0.684907	7.06102e-14	3.862e-13
lipid	lipid99	lipid679	0.6849	7.06102e-14	3.862e-13
lipid	lipid648	lipid789	0.684864	7.08322e-14	3.87403e-13
lipid	lipid697	lipid832	0.684869	7.08322e-14	3.87403e-13
metabolite	metabolite108	metabolite460	0.710485	2.22045e-15	3.87517e-13
metabolite	metabolite128	metabolite144	0.710025	2.22045e-15	3.87517e-13
metabolite	metabolite134	metabolite176	0.709843	2.22045e-15	3.87517e-13
metabolite	metabolite163	metabolite468	0.709726	2.22045e-15	3.87517e-13
metabolite	metabolite321	metabolite510	0.710787	2.22045e-15	3.87517e-13
metabolite	metabolite429	metabolite431	0.710651	2.22045e-15	3.87517e-13
metabolite	metabolite429	metabolite440	0.709873	2.22045e-15	3.87517e-13
metabolite	metabolite463	metabolite476	0.710716	2.22045e-15	3.87517e-13
metabolite	metabolite491	metabolite513	0.710712	2.22045e-15	3.87517e-13
lipid	lipid261	lipid582	0.684839	7.10543e-14	3.88581e-13
lipid	lipid465	lipid707	0.684857	7.10543e-14	3.88581e-13
lipid	lipid468	lipid589	0.684824	7.10543e-14	3.88581e-13
lipid	lipid595	lipid818	0.684858	7.10543e-14	3.88581e-13
lipid	lipid693	lipid777	0.684842	7.10543e-14	3.88581e-13
lipid	lipid71	lipid412	0.684856	7.10543e-14	3.88581e-13
ortholognasal	ortholognasal335	ortholognasal343	0.686628	3.01981e-14	3.88927e-13
ortholognasal	ortholognasal51	ortholognasal305	-0.686579	3.01981e-14	3.88927e-13
ortholognasal	ortholognasal84	ortholognasal319	0.686584	3.01981e-14	3.88927e-13
ortholognasal	ortholognasal99	ortholognasal335	-0.686577	3.01981e-14	3.88927e-13
orthologstool	orthologstool16	orthologstool333	-0.721703	2.93099e-14	3.89241e-13
orthologstool	orthologstool308	orthologstool361	0.721717	2.93099e-14	3.89241e-13
lipid	lipid458	lipid715	0.68482	7.12763e-14	3.89772e-13
lipid	lipid619	lipid751	0.684818	7.12763e-14	3.89772e-13
lipid	lipid83	lipid704	0.684813	7.12763e-14	3.89772e-13
lipid	lipid90	lipid552	0.684811	7.12763e-14	3.89772e-13
lipid	lipid253	lipid710	0.684784	7.14984e-14	3.90896e-13
lipid	lipid328	lipid329	0.684785	7.14984e-14	3.90896e-13
lipid	lipid358	lipid434	0.684771	7.14984e-14	3.90896e-13
lipid	lipid378	lipid578	0.684804	7.14984e-14	3.90896e-13
lipid	lipid445	lipid538	0.684797	7.14984e-14	3.90896e-13
lipid	lipid457	lipid600	0.684773	7.14984e-14	3.90896e-13
lipid	lipid5	lipid354	0.684803	7.14984e-14	3.90896e-13
lipid	lipid515	lipid656	0.684799	7.14984e-14	3.90896e-13
lipid	lipid528	lipid567	0.684794	7.14984e-14	3.90896e-13
lipid	lipid573	lipid742	0.684771	7.14984e-14	3.90896e-13
lipid	lipid593	lipid690	0.684794	7.14984e-14	3.90896e-13
lipid	lipid635	lipid770	0.684773	7.14984e-14	3.90896e-13
lipid	lipid671	lipid726	0.68478	7.14984e-14	3.90896e-13
lipid	lipid691	lipid832	0.684793	7.14984e-14	3.90896e-13
lipid	lipid97	lipid644	0.684788	7.14984e-14	3.90896e-13
lipid	lipid520	lipid668	0.684767	7.17204e-14	3.92098e-13
lipid	lipid588	lipid712	0.684763	7.17204e-14	3.92098e-13
lipid	lipid319	lipid323	0.684738	7.19425e-14	3.93264e-13
lipid	lipid418	lipid605	0.684726	7.19425e-14	3.93264e-13
lipid	lipid460	lipid751	0.684715	7.19425e-14	3.93264e-13
lipid	lipid465	lipid769	0.684716	7.19425e-14	3.93264e-13
lipid	lipid495	lipid769	0.684724	7.19425e-14	3.93264e-13
lipid	lipid505	lipid701	0.684728	7.19425e-14	3.93264e-13
lipid	lipid525	lipid787	0.684745	7.19425e-14	3.93264e-13
lipid	lipid85	lipid542	0.684722	7.19425e-14	3.93264e-13
lipid	lipid467	lipid660	0.684712	7.21645e-14	3.94466e-13
lipid	lipid605	lipid711	0.684708	7.21645e-14	3.94466e-13
orthologstool	orthologstool107	orthologstool272	0.721606	2.9754e-14	3.94897e-13
orthologstool	orthologstool127	orthologstool315	-0.72162	2.9754e-14	3.94897e-13
orthologstool	orthologstool21	orthologstool64	0.721589	2.9754e-14	3.94897e-13
lipid	lipid382	lipid536	0.68468	7.23865e-14	3.95649e-13
lipid	lipid389	lipid656	0.6847	7.23865e-14	3.95649e-13
lipid	lipid449	lipid674	0.684675	7.23865e-14	3.95649e-13
lipid	lipid484	lipid740	0.684678	7.23865e-14	3.95649e-13
lipid	lipid71	lipid381	0.684675	7.23865e-14	3.95649e-13
lipid	lipid370	lipid428	0.684653	7.26086e-14	3.96845e-13
lipid	lipid446	lipid472	0.684653	7.26086e-14	3.96845e-13
lipid	lipid609	lipid740	0.684654	7.26086e-14	3.96845e-13
ortholognasal	ortholognasal61	ortholognasal335	0.686442	3.08642e-14	3.97426e-13
orthologstool	orthologstool206	orthologstool356	-0.721524	2.9976e-14	3.97762e-13
lipid	lipid237	lipid665	0.684616	7.28306e-14	3.97961e-13
lipid	lipid367	lipid659	0.684631	7.28306e-14	3.97961e-13
lipid	lipid372	lipid675	0.684648	7.28306e-14	3.97961e-13
lipid	lipid413	lipid548	0.684639	7.28306e-14	3.97961e-13
lipid	lipid419	lipid717	0.684619	7.28306e-14	3.97961e-13
lipid	lipid466	lipid665	0.684633	7.28306e-14	3.97961e-13
lipid	lipid484	lipid654	0.68464	7.28306e-14	3.97961e-13
lipid	lipid535	lipid760	0.684611	7.28306e-14	3.97961e-13
lipid	lipid560	lipid669	0.684636	7.28306e-14	3.97961e-13
lipid	lipid58	lipid817	0.684644	7.28306e-14	3.97961e-13
lipid	lipid620	lipid665	0.684626	7.28306e-14	3.97961e-13
lipid	lipid659	lipid767	0.684628	7.28306e-14	3.97961e-13
lipid	lipid670	lipid771	0.684618	7.28306e-14	3.97961e-13
lipid	lipid752	lipid789	0.684633	7.28306e-14	3.97961e-13
lipid	lipid96	lipid572	0.684616	7.28306e-14	3.97961e-13
lipid	lipid96	lipid591	0.684643	7.28306e-14	3.97961e-13
cytokine	cytokine41	cytokine55	0.689807	2.84217e-14	3.98114e-13
lipid	lipid120	lipid126	0.684597	7.30527e-14	3.9915e-13
lipid	lipid483	lipid674	0.684599	7.30527e-14	3.9915e-13
lipid	lipid58	lipid752	0.684606	7.30527e-14	3.9915e-13
lipid	lipid610	lipid665	0.684606	7.30527e-14	3.9915e-13
ortholognasal	ortholognasal250	ortholognasal337	0.686361	3.10862e-14	4.00123e-13
ortholognasal	ortholognasal304	ortholognasal318	0.686382	3.10862e-14	4.00123e-13
lipid	lipid388	lipid642	0.684575	7.32747e-14	4.00302e-13
lipid	lipid408	lipid620	0.684579	7.32747e-14	4.00302e-13
lipid	lipid463	lipid495	0.684579	7.32747e-14	4.00302e-13
lipid	lipid472	lipid703	0.684559	7.32747e-14	4.00302e-13
lipid	lipid498	lipid668	0.684582	7.32747e-14	4.00302e-13
lipid	lipid520	lipid706	0.684592	7.32747e-14	4.00302e-13
lipid	lipid559	lipid717	0.684567	7.32747e-14	4.00302e-13
lipid	lipid87	lipid647	0.684558	7.32747e-14	4.00302e-13
lipid	lipid88	lipid606	0.684591	7.32747e-14	4.00302e-13
lipid	lipid93	lipid672	0.684571	7.32747e-14	4.00302e-13
orthologstool	orthologstool25	orthologstool324	0.721413	3.01981e-14	4.00627e-13
lipid	lipid192	lipid397	0.684556	7.34968e-14	4.01496e-13
lipid	lipid382	lipid511	0.684553	7.34968e-14	4.01496e-13
lipid	lipid410	lipid668	0.684554	7.34968e-14	4.01496e-13
lipid	lipid254	lipid326	0.684512	7.37188e-14	4.0266e-13
lipid	lipid30	lipid36	0.684511	7.37188e-14	4.0266e-13
lipid	lipid365	lipid637	0.684519	7.37188e-14	4.0266e-13
lipid	lipid398	lipid577	0.684515	7.37188e-14	4.0266e-13
lipid	lipid524	lipid750	0.684539	7.37188e-14	4.0266e-13
lipid	lipid539	lipid562	0.684526	7.37188e-14	4.0266e-13
lipid	lipid754	lipid760	0.684543	7.37188e-14	4.0266e-13
lipid	lipid91	lipid771	0.684528	7.37188e-14	4.0266e-13
ortholognasal	ortholognasal221	ortholognasal259	-0.686331	3.13083e-14	4.02899e-13
orthologstool	orthologstool316	orthologstool326	-0.721393	3.04201e-14	4.0349e-13
lipid	lipid234	lipid333	0.684502	7.39409e-14	4.03842e-13
lipid	lipid368	lipid455	0.684496	7.39409e-14	4.03842e-13
lipid	lipid454	lipid597	0.684497	7.39409e-14	4.03842e-13
lipid	lipid688	lipid712	0.684505	7.39409e-14	4.03842e-13
lipid	lipid695	lipid771	0.684499	7.39409e-14	4.03842e-13
microbenasal	microbenasal15	microbenasal67	0.684222	2.90878e-14	4.04923e-13
microbenasal	microbenasal26	microbenasal67	0.684222	2.90878e-14	4.04923e-13
microbenasal	microbenasal45	microbenasal67	0.684222	2.90878e-14	4.04923e-13
lipid	lipid367	lipid572	0.684458	7.41629e-14	4.04999e-13
lipid	lipid39	lipid578	0.684482	7.41629e-14	4.04999e-13
lipid	lipid447	lipid522	0.684492	7.41629e-14	4.04999e-13
lipid	lipid460	lipid651	0.684479	7.41629e-14	4.04999e-13
lipid	lipid546	lipid627	0.684482	7.41629e-14	4.04999e-13
lipid	lipid677	lipid711	0.684458	7.41629e-14	4.04999e-13
lipid	lipid747	lipid768	0.684476	7.41629e-14	4.04999e-13
lipid	lipid86	lipid783	0.684483	7.41629e-14	4.04999e-13
lipid	lipid90	lipid572	0.68448	7.41629e-14	4.04999e-13
ortholognasal	ortholognasal252	ortholognasal318	0.686238	3.15303e-14	4.0551e-13
ortholognasal	ortholognasal283	ortholognasal312	-0.686293	3.15303e-14	4.0551e-13
ortholognasal	ortholognasal77	ortholognasal312	-0.686242	3.15303e-14	4.0551e-13
orthologstool	orthologstool1	orthologstool34	0.721337	3.06422e-14	4.06021e-13
orthologstool	orthologstool120	orthologstool160	0.721365	3.06422e-14	4.06021e-13
orthologstool	orthologstool53	orthologstool230	0.721309	3.06422e-14	4.06021e-13
orthologstool	orthologstool77	orthologstool304	0.721365	3.06422e-14	4.06021e-13
orthologstool	orthologstool96	orthologstool297	0.721296	3.06422e-14	4.06021e-13
lipid	lipid177	lipid687	0.684446	7.43849e-14	4.06175e-13
lipid	lipid243	lipid762	0.684441	7.43849e-14	4.06175e-13
lipid	lipid386	lipid556	0.684443	7.43849e-14	4.06175e-13
lipid	lipid418	lipid654	0.684453	7.43849e-14	4.06175e-13
lipid	lipid538	lipid556	0.684448	7.43849e-14	4.06175e-13
lipid	lipid565	lipid673	0.684448	7.43849e-14	4.06175e-13
lipid	lipid233	lipid636	0.684407	7.4607e-14	4.07331e-13
lipid	lipid439	lipid684	0.684405	7.4607e-14	4.07331e-13
lipid	lipid450	lipid612	0.684437	7.4607e-14	4.07331e-13
lipid	lipid455	lipid589	0.684422	7.4607e-14	4.07331e-13
lipid	lipid460	lipid644	0.684425	7.4607e-14	4.07331e-13
lipid	lipid474	lipid534	0.68441	7.4607e-14	4.07331e-13
lipid	lipid483	lipid538	0.684421	7.4607e-14	4.07331e-13
lipid	lipid502	lipid780	0.684413	7.4607e-14	4.07331e-13
lipid	lipid86	lipid748	0.684409	7.4607e-14	4.07331e-13
ortholognasal	ortholognasal276	ortholognasal356	0.686201	3.17524e-14	4.08283e-13
lipid	lipid456	lipid663	0.684393	7.4829e-14	4.08531e-13
lipid	lipid644	lipid715	0.684396	7.4829e-14	4.08531e-13
orthologstool	orthologstool14	orthologstool127	-0.721282	3.08642e-14	4.08713e-13
orthologstool	orthologstool53	orthologstool97	0.721269	3.08642e-14	4.08713e-13
orthologstool	orthologstool84	orthologstool276	0.721285	3.08642e-14	4.08713e-13
lipid	lipid236	lipid569	0.684381	7.50511e-14	4.09662e-13
lipid	lipid436	lipid561	0.684355	7.50511e-14	4.09662e-13
lipid	lipid475	lipid661	0.684361	7.50511e-14	4.09662e-13
lipid	lipid554	lipid622	0.684375	7.50511e-14	4.09662e-13
lipid	lipid569	lipid625	0.684352	7.50511e-14	4.09662e-13
lipid	lipid599	lipid771	0.684367	7.50511e-14	4.09662e-13
lipid	lipid617	lipid807	0.684371	7.50511e-14	4.09662e-13
lipid	lipid663	lipid780	0.684358	7.50511e-14	4.09662e-13
lipid	lipid681	lipid789	0.684377	7.50511e-14	4.09662e-13
lipid	lipid739	lipid820	0.684388	7.50511e-14	4.09662e-13
lipid	lipid764	lipid816	0.684378	7.50511e-14	4.09662e-13
lipid	lipid84	lipid253	0.684373	7.50511e-14	4.09662e-13
lipid	lipid93	lipid661	0.68436	7.50511e-14	4.09662e-13
lipid	lipid325	lipid482	0.684343	7.52731e-14	4.10842e-13
lipid	lipid362	lipid473	0.684341	7.52731e-14	4.10842e-13
lipid	lipid485	lipid586	0.68435	7.52731e-14	4.10842e-13
lipid	lipid71	lipid464	0.684349	7.52731e-14	4.10842e-13
lipid	lipid798	lipid832	0.684343	7.52731e-14	4.10842e-13
ortholognasal	ortholognasal100	ortholognasal238	-0.686116	3.19744e-14	4.10972e-13
ortholognasal	ortholognasal6	ortholognasal263	0.686102	3.19744e-14	4.10972e-13
orthologstool	orthologstool265	orthologstool296	0.721214	3.10862e-14	4.11235e-13
orthologstool	orthologstool61	orthologstool200	0.721204	3.10862e-14	4.11235e-13
orthologstool	orthologstool91	orthologstool178	0.7212	3.10862e-14	4.11235e-13
orthologstool	orthologstool92	orthologstool296	0.721182	3.10862e-14	4.11235e-13
orthologstool	orthologstool97	orthologstool122	0.721201	3.10862e-14	4.11235e-13
lipid	lipid192	lipid458	0.684328	7.54952e-14	4.11991e-13
lipid	lipid38	lipid661	0.684321	7.54952e-14	4.11991e-13
lipid	lipid391	lipid562	0.684312	7.54952e-14	4.11991e-13
lipid	lipid405	lipid660	0.684333	7.54952e-14	4.11991e-13
lipid	lipid412	lipid565	0.684328	7.54952e-14	4.11991e-13
lipid	lipid468	lipid666	0.684316	7.54952e-14	4.11991e-13
lipid	lipid468	lipid760	0.684318	7.54952e-14	4.11991e-13
lipid	lipid482	lipid604	0.684332	7.54952e-14	4.11991e-13
lipid	lipid495	lipid659	0.684318	7.54952e-14	4.11991e-13
lipid	lipid593	lipid729	0.684318	7.54952e-14	4.11991e-13
lipid	lipid199	lipid332	0.684295	7.57172e-14	4.13184e-13
lipid	lipid423	lipid580	0.684291	7.57172e-14	4.13184e-13
lipid	lipid555	lipid614	0.684295	7.57172e-14	4.13184e-13
lipid	lipid18	lipid831	0.684263	7.59393e-14	4.14307e-13
lipid	lipid378	lipid625	0.684257	7.59393e-14	4.14307e-13
lipid	lipid390	lipid515	0.684264	7.59393e-14	4.14307e-13
lipid	lipid401	lipid538	0.684255	7.59393e-14	4.14307e-13
lipid	lipid436	lipid760	0.684266	7.59393e-14	4.14307e-13
lipid	lipid460	lipid674	0.684267	7.59393e-14	4.14307e-13
lipid	lipid560	lipid773	0.684282	7.59393e-14	4.14307e-13
lipid	lipid567	lipid814	0.684251	7.59393e-14	4.14307e-13
lipid	lipid609	lipid787	0.684263	7.59393e-14	4.14307e-13
lipid	lipid662	lipid699	0.684275	7.59393e-14	4.14307e-13
lipid	lipid671	lipid776	0.684282	7.59393e-14	4.14307e-13
lipid	lipid696	lipid826	0.684277	7.59393e-14	4.14307e-13
lipid	lipid76	lipid653	0.684273	7.59393e-14	4.14307e-13
lipid	lipid96	lipid770	0.684274	7.59393e-14	4.14307e-13
microbenasal	microbenasal2	microbenasal16	0.68388	3.01981e-14	4.14895e-13
microbenasal	microbenasal2	microbenasal27	0.68388	3.01981e-14	4.14895e-13
microbenasal	microbenasal2	microbenasal5	0.68388	3.01981e-14	4.14895e-13
lipid	lipid125	lipid197	0.684241	7.61613e-14	4.15493e-13
lipid	lipid172	lipid239	0.684245	7.61613e-14	4.15493e-13
lipid	lipid468	lipid585	0.684245	7.61613e-14	4.15493e-13
lipid	lipid550	lipid750	0.684239	7.61613e-14	4.15493e-13
ortholognasal	ortholognasal162	ortholognasal338	0.686065	3.24185e-14	4.16512e-13
ortholognasal	ortholognasal203	ortholognasal214	0.686068	3.24185e-14	4.16512e-13
lipid	lipid439	lipid513	0.684206	7.63833e-14	4.16641e-13
lipid	lipid440	lipid579	0.684209	7.63833e-14	4.16641e-13
lipid	lipid545	lipid717	0.684231	7.63833e-14	4.16641e-13
lipid	lipid574	lipid717	0.684234	7.63833e-14	4.16641e-13
lipid	lipid61	lipid362	0.68423	7.63833e-14	4.16641e-13
lipid	lipid692	lipid788	0.684205	7.63833e-14	4.16641e-13
lipid	lipid739	lipid782	0.68422	7.63833e-14	4.16641e-13
lipid	lipid83	lipid512	0.684224	7.63833e-14	4.16641e-13
lipid	lipid85	lipid535	0.684219	7.63833e-14	4.16641e-13
lipid	lipid97	lipid671	0.684237	7.63833e-14	4.16641e-13
orthologstool	orthologstool166	orthologstool206	0.721119	3.15303e-14	4.1677e-13
orthologstool	orthologstool230	orthologstool276	0.721096	3.15303e-14	4.1677e-13
orthologstool	orthologstool62	orthologstool264	-0.721064	3.15303e-14	4.1677e-13
orthologstool	orthologstool92	orthologstool231	0.721115	3.15303e-14	4.1677e-13
lipid	lipid408	lipid654	0.684193	7.66054e-14	4.17833e-13
lipid	lipid422	lipid516	0.684191	7.66054e-14	4.17833e-13
lipid	lipid487	lipid780	0.684188	7.66054e-14	4.17833e-13
lipid	lipid177	lipid519	0.684164	7.68274e-14	4.1898e-13
lipid	lipid191	lipid192	0.68417	7.68274e-14	4.1898e-13
lipid	lipid409	lipid696	0.684155	7.68274e-14	4.1898e-13
lipid	lipid421	lipid497	0.684154	7.68274e-14	4.1898e-13
lipid	lipid508	lipid715	0.684184	7.68274e-14	4.1898e-13
lipid	lipid514	lipid622	0.684162	7.68274e-14	4.1898e-13
lipid	lipid546	lipid750	0.684186	7.68274e-14	4.1898e-13
lipid	lipid554	lipid765	0.684152	7.68274e-14	4.1898e-13
lipid	lipid569	lipid615	0.68417	7.68274e-14	4.1898e-13
lipid	lipid65	lipid645	0.684168	7.68274e-14	4.1898e-13
ortholognasal	ortholognasal255	ortholognasal287	0.685982	3.26406e-14	4.19195e-13
ortholognasal	ortholognasal8	ortholognasal206	-0.685977	3.26406e-14	4.19195e-13
lipid	lipid389	lipid605	0.684144	7.70495e-14	4.20172e-13
lipid	lipid618	lipid712	0.684139	7.70495e-14	4.20172e-13
lipid	lipid88	lipid771	0.684138	7.70495e-14	4.20172e-13
lipid	lipid399	lipid751	0.68411	7.72715e-14	4.21319e-13
lipid	lipid463	lipid556	0.684136	7.72715e-14	4.21319e-13
lipid	lipid467	lipid769	0.684108	7.72715e-14	4.21319e-13
lipid	lipid468	lipid715	0.684108	7.72715e-14	4.21319e-13
lipid	lipid534	lipid770	0.684117	7.72715e-14	4.21319e-13
lipid	lipid572	lipid822	0.684105	7.72715e-14	4.21319e-13
lipid	lipid583	lipid614	0.684123	7.72715e-14	4.21319e-13
lipid	lipid62	lipid432	0.684104	7.72715e-14	4.21319e-13
lipid	lipid83	lipid629	0.684131	7.72715e-14	4.21319e-13
lipid	lipid89	lipid709	0.684105	7.72715e-14	4.21319e-13
ortholognasal	ortholognasal176	ortholognasal239	-0.685909	3.28626e-14	4.21876e-13
ortholognasal	ortholognasal98	ortholognasal138	0.685897	3.28626e-14	4.21876e-13
orthologstool	orthologstool160	orthologstool170	-0.721014	3.19744e-14	4.22468e-13
orthologstool	orthologstool61	orthologstool148	0.72096	3.19744e-14	4.22468e-13
lipid	lipid244	lipid751	0.684094	7.74936e-14	4.22504e-13
lipid	lipid518	lipid749	0.684092	7.74936e-14	4.22504e-13
lipid	lipid75	lipid471	0.684099	7.74936e-14	4.22504e-13
lipid	lipid96	lipid521	0.684095	7.74936e-14	4.22504e-13
lipid	lipid408	lipid696	0.684064	7.77156e-14	4.23663e-13
lipid	lipid415	lipid684	0.684072	7.77156e-14	4.23663e-13
lipid	lipid491	lipid624	0.684067	7.77156e-14	4.23663e-13
lipid	lipid498	lipid557	0.684065	7.77156e-14	4.23663e-13
lipid	lipid507	lipid565	0.684072	7.77156e-14	4.23663e-13
lipid	lipid516	lipid669	0.684074	7.77156e-14	4.23663e-13
lipid	lipid689	lipid690	0.684071	7.77156e-14	4.23663e-13
lipid	lipid803	lipid826	0.684067	7.77156e-14	4.23663e-13
lipid	lipid405	lipid666	0.684046	7.79377e-14	4.24841e-13
lipid	lipid430	lipid560	0.684047	7.79377e-14	4.24841e-13
lipid	lipid539	lipid726	0.68405	7.79377e-14	4.24841e-13
lipid	lipid555	lipid664	0.684042	7.79377e-14	4.24841e-13
lipid	lipid558	lipid740	0.684042	7.79377e-14	4.24841e-13
metabolite	metabolite153	metabolite172	0.709477	2.44249e-15	4.25043e-13
metabolite	metabolite363	metabolite368	0.709462	2.44249e-15	4.25043e-13
metabolite	metabolite492	metabolite505	0.709668	2.44249e-15	4.25043e-13
orthologstool	orthologstool127	orthologstool164	-0.720932	3.21965e-14	4.25229e-13
orthologstool	orthologstool82	orthologstool198	-0.720923	3.21965e-14	4.25229e-13
lipid	lipid177	lipid192	0.684038	7.81597e-14	4.2596e-13
lipid	lipid236	lipid587	0.684015	7.81597e-14	4.2596e-13
lipid	lipid3	lipid183	0.684024	7.81597e-14	4.2596e-13
lipid	lipid358	lipid485	0.684007	7.81597e-14	4.2596e-13
lipid	lipid405	lipid536	0.684003	7.81597e-14	4.2596e-13
lipid	lipid414	lipid641	0.684029	7.81597e-14	4.2596e-13
lipid	lipid420	lipid649	0.684032	7.81597e-14	4.2596e-13
lipid	lipid460	lipid732	0.684034	7.81597e-14	4.2596e-13
lipid	lipid463	lipid625	0.684014	7.81597e-14	4.2596e-13
lipid	lipid483	lipid684	0.684004	7.81597e-14	4.2596e-13
lipid	lipid616	lipid642	0.684029	7.81597e-14	4.2596e-13
lipid	lipid652	lipid709	0.684022	7.81597e-14	4.2596e-13
lipid	lipid653	lipid661	0.684016	7.81597e-14	4.2596e-13
lipid	lipid90	lipid570	0.684012	7.81597e-14	4.2596e-13
lipid	lipid509	lipid694	0.683994	7.83817e-14	4.27151e-13
lipid	lipid545	lipid739	0.683997	7.83817e-14	4.27151e-13
lipid	lipid82	lipid709	0.683993	7.83817e-14	4.27151e-13
ortholognasal	ortholognasal151	ortholognasal357	0.685829	3.33067e-14	4.27404e-13
ortholognasal	ortholognasal54	ortholognasal351	0.685776	3.33067e-14	4.27404e-13
orthologstool	orthologstool30	orthologstool112	0.720868	3.24185e-14	4.27988e-13
orthologstool	orthologstool69	orthologstool335	0.720822	3.24185e-14	4.27988e-13
lipid	lipid168	lipid428	0.683978	7.86038e-14	4.28256e-13
lipid	lipid3	lipid177	0.683975	7.86038e-14	4.28256e-13
lipid	lipid455	lipid619	0.683986	7.86038e-14	4.28256e-13
lipid	lipid456	lipid817	0.683975	7.86038e-14	4.28256e-13
lipid	lipid461	lipid701	0.683959	7.86038e-14	4.28256e-13
lipid	lipid483	lipid673	0.68398	7.86038e-14	4.28256e-13
lipid	lipid506	lipid674	0.683954	7.86038e-14	4.28256e-13
lipid	lipid519	lipid783	0.683965	7.86038e-14	4.28256e-13
lipid	lipid540	lipid745	0.68398	7.86038e-14	4.28256e-13
lipid	lipid544	lipid738	0.683967	7.86038e-14	4.28256e-13
lipid	lipid565	lipid701	0.68398	7.86038e-14	4.28256e-13
lipid	lipid623	lipid730	0.683956	7.86038e-14	4.28256e-13
lipid	lipid652	lipid787	0.683955	7.86038e-14	4.28256e-13
lipid	lipid69	lipid787	0.683958	7.86038e-14	4.28256e-13
lipid	lipid723	lipid769	0.683974	7.86038e-14	4.28256e-13
lipid	lipid99	lipid740	0.683963	7.86038e-14	4.28256e-13
lipid	lipid3	lipid496	0.683944	7.88258e-14	4.29446e-13
lipid	lipid432	lipid672	0.683943	7.88258e-14	4.29446e-13
lipid	lipid563	lipid823	0.683942	7.88258e-14	4.29446e-13
lipid	lipid156	lipid233	0.68391	7.90479e-14	4.3059e-13
lipid	lipid157	lipid199	0.683938	7.90479e-14	4.3059e-13
lipid	lipid168	lipid379	0.683931	7.90479e-14	4.3059e-13
lipid	lipid332	lipid343	0.683936	7.90479e-14	4.3059e-13
lipid	lipid381	lipid625	0.683917	7.90479e-14	4.3059e-13
lipid	lipid398	lipid642	0.683917	7.90479e-14	4.3059e-13
lipid	lipid492	lipid657	0.683906	7.90479e-14	4.3059e-13
lipid	lipid571	lipid729	0.683934	7.90479e-14	4.3059e-13
lipid	lipid609	lipid816	0.683921	7.90479e-14	4.3059e-13
lipid	lipid676	lipid703	0.683939	7.90479e-14	4.3059e-13
lipid	lipid615	lipid645	0.683896	7.92699e-14	4.3178e-13
lipid	lipid69	lipid773	0.683894	7.92699e-14	4.3178e-13
lipid	lipid712	lipid809	0.683893	7.92699e-14	4.3178e-13
lipid	lipid168	lipid374	0.683874	7.9492e-14	4.32897e-13
lipid	lipid198	lipid210	0.683889	7.9492e-14	4.32897e-13
lipid	lipid3	lipid545	0.683863	7.9492e-14	4.32897e-13
lipid	lipid357	lipid508	0.68389	7.9492e-14	4.32897e-13
lipid	lipid390	lipid555	0.683886	7.9492e-14	4.32897e-13
lipid	lipid442	lipid525	0.683869	7.9492e-14	4.32897e-13
lipid	lipid454	lipid656	0.683866	7.9492e-14	4.32897e-13
lipid	lipid496	lipid688	0.683891	7.9492e-14	4.32897e-13
lipid	lipid547	lipid702	0.683871	7.9492e-14	4.32897e-13
lipid	lipid575	lipid607	0.68387	7.9492e-14	4.32897e-13
lipid	lipid73	lipid629	0.683877	7.9492e-14	4.32897e-13
lipid	lipid75	lipid651	0.683879	7.9492e-14	4.32897e-13
lipid	lipid755	lipid829	0.683874	7.9492e-14	4.32897e-13
lipid	lipid93	lipid671	0.68389	7.9492e-14	4.32897e-13
ortholognasal	ortholognasal137	ortholognasal208	0.685707	3.37508e-14	4.32928e-13
ortholognasal	ortholognasal307	ortholognasal326	0.685678	3.37508e-14	4.32928e-13
orthologstool	orthologstool164	orthologstool170	0.720776	3.28626e-14	4.33234e-13
orthologstool	orthologstool169	orthologstool270	0.720742	3.28626e-14	4.33234e-13
orthologstool	orthologstool273	orthologstool335	0.720775	3.28626e-14	4.33234e-13
orthologstool	orthologstool29	orthologstool189	0.720783	3.28626e-14	4.33234e-13
orthologstool	orthologstool3	orthologstool177	0.720712	3.28626e-14	4.33234e-13
orthologstool	orthologstool310	orthologstool347	0.720774	3.28626e-14	4.33234e-13
orthologstool	orthologstool60	orthologstool158	0.720774	3.28626e-14	4.33234e-13
lipid	lipid179	lipid634	0.683849	7.9714e-14	4.34047e-13
lipid	lipid233	lipid546	0.683845	7.9714e-14	4.34047e-13
lipid	lipid367	lipid528	0.683846	7.9714e-14	4.34047e-13
lipid	lipid423	lipid579	0.683846	7.9714e-14	4.34047e-13
lipid	lipid455	lipid585	0.683848	7.9714e-14	4.34047e-13
lipid	lipid582	lipid772	0.683853	7.9714e-14	4.34047e-13
lipid	lipid636	lipid761	0.683852	7.9714e-14	4.34047e-13
lipid	lipid707	lipid801	0.683855	7.9714e-14	4.34047e-13
lipid	lipid88	lipid451	0.683855	7.9714e-14	4.34047e-13
lipid	lipid579	lipid733	0.683817	7.99361e-14	4.35223e-13
lipid	lipid620	lipid785	0.683837	7.99361e-14	4.35223e-13
lipid	lipid68	lipid541	0.683828	7.99361e-14	4.35223e-13
lipid	lipid70	lipid422	0.68383	7.99361e-14	4.35223e-13
lipid	lipid704	lipid792	0.683823	7.99361e-14	4.35223e-13
cytokine	cytokine10	cytokine41	0.689055	3.13083e-14	4.35323e-13
ortholognasal	ortholognasal81	ortholognasal94	0.685627	3.39728e-14	4.35689e-13
orthologstool	orthologstool141	orthologstool247	0.720696	3.30846e-14	4.35896e-13
orthologstool	orthologstool80	orthologstool330	0.720682	3.30846e-14	4.35896e-13
orthologstool	orthologstool81	orthologstool126	0.720694	3.30846e-14	4.35896e-13
lipid	lipid380	lipid592	0.683807	8.01581e-14	4.36399e-13
lipid	lipid419	lipid577	0.683801	8.01581e-14	4.36399e-13
lipid	lipid441	lipid702	0.683803	8.01581e-14	4.36399e-13
lipid	lipid528	lipid774	0.683799	8.01581e-14	4.36399e-13
lipid	lipid728	lipid818	0.683799	8.01581e-14	4.36399e-13
lipid	lipid197	lipid286	0.683785	8.03801e-14	4.37567e-13
lipid	lipid525	lipid546	0.683787	8.03801e-14	4.37567e-13
lipid	lipid545	lipid586	0.683764	8.03801e-14	4.37567e-13
lipid	lipid601	lipid760	0.683785	8.03801e-14	4.37567e-13
lipid	lipid620	lipid751	0.683765	8.03801e-14	4.37567e-13
lipid	lipid622	lipid705	0.683783	8.03801e-14	4.37567e-13
ortholognasal	ortholognasal22	ortholognasal324	0.685614	3.41949e-14	4.38359e-13
ortholognasal	ortholognasal61	ortholognasal125	0.685601	3.41949e-14	4.38359e-13
orthologstool	orthologstool5	orthologstool155	0.720661	3.33067e-14	4.38733e-13
lipid	lipid473	lipid712	0.683755	8.06022e-14	4.38756e-13
lipid	lipid562	lipid733	0.683751	8.06022e-14	4.38756e-13
lipid	lipid571	lipid761	0.683755	8.06022e-14	4.38756e-13
lipid	lipid136	lipid142	0.683743	8.08242e-14	4.39871e-13
lipid	lipid172	lipid175	0.683745	8.08242e-14	4.39871e-13
lipid	lipid357	lipid493	0.683731	8.08242e-14	4.39871e-13
lipid	lipid397	lipid580	0.683731	8.08242e-14	4.39871e-13
lipid	lipid455	lipid664	0.683743	8.08242e-14	4.39871e-13
lipid	lipid459	lipid645	0.683716	8.08242e-14	4.39871e-13
lipid	lipid473	lipid549	0.683747	8.08242e-14	4.39871e-13
lipid	lipid506	lipid663	0.683745	8.08242e-14	4.39871e-13
lipid	lipid525	lipid690	0.683739	8.08242e-14	4.39871e-13
lipid	lipid58	lipid672	0.683723	8.08242e-14	4.39871e-13
lipid	lipid589	lipid835	0.68374	8.08242e-14	4.39871e-13
lipid	lipid615	lipid665	0.683736	8.08242e-14	4.39871e-13
lipid	lipid654	lipid768	0.683719	8.08242e-14	4.39871e-13
lipid	lipid777	lipid818	0.683728	8.08242e-14	4.39871e-13
lipid	lipid359	lipid534	0.683707	8.10463e-14	4.41066e-13
lipid	lipid468	lipid651	0.683702	8.10463e-14	4.41066e-13
ortholognasal	ortholognasal59	ortholognasal343	0.685517	3.44169e-14	4.41117e-13
orthologstool	orthologstool141	orthologstool237	0.720571	3.35287e-14	4.41479e-13
orthologstool	orthologstool176	orthologstool316	-0.720592	3.35287e-14	4.41479e-13
lipid	lipid370	lipid501	0.683666	8.12683e-14	4.42248e-13
lipid	lipid60	lipid743	0.683685	8.12683e-14	4.42248e-13
lipid	lipid726	lipid777	0.683667	8.12683e-14	4.42248e-13
lipid	lipid785	lipid820	0.683679	8.12683e-14	4.42248e-13
lipid	lipid392	lipid659	0.683664	8.14904e-14	4.43442e-13
lipid	lipid82	lipid474	0.68366	8.14904e-14	4.43442e-13
ortholognasal	ortholognasal110	ortholognasal172	0.685459	3.4639e-14	4.43694e-13
ortholognasal	ortholognasal36	ortholognasal288	-0.685463	3.4639e-14	4.43694e-13
ortholognasal	ortholognasal75	ortholognasal339	0.685475	3.4639e-14	4.43694e-13
orthologstool	orthologstool126	orthologstool140	0.720565	3.37508e-14	4.43773e-13
orthologstool	orthologstool14	orthologstool69	0.720499	3.37508e-14	4.43773e-13
orthologstool	orthologstool16	orthologstool196	-0.720538	3.37508e-14	4.43773e-13
orthologstool	orthologstool244	orthologstool360	0.720542	3.37508e-14	4.43773e-13
orthologstool	orthologstool62	orthologstool109	0.720523	3.37508e-14	4.43773e-13
orthologstool	orthologstool65	orthologstool265	0.720516	3.37508e-14	4.43773e-13
orthologstool	orthologstool69	orthologstool263	0.720567	3.37508e-14	4.43773e-13
lipid	lipid195	lipid227	0.683632	8.17124e-14	4.44596e-13
lipid	lipid419	lipid565	0.683644	8.17124e-14	4.44596e-13
lipid	lipid437	lipid663	0.68363	8.17124e-14	4.44596e-13
lipid	lipid452	lipid579	0.683636	8.17124e-14	4.44596e-13
lipid	lipid506	lipid676	0.683622	8.17124e-14	4.44596e-13
lipid	lipid580	lipid775	0.68364	8.17124e-14	4.44596e-13
lipid	lipid636	lipid689	0.68365	8.17124e-14	4.44596e-13
lipid	lipid92	lipid825	0.683645	8.17124e-14	4.44596e-13
ortholognasal	ortholognasal20	ortholognasal299	0.685404	3.4861e-14	4.46448e-13
orthologstool	orthologstool45	orthologstool316	-0.720476	3.39728e-14	4.46602e-13
lipid	lipid3	lipid544	0.68359	8.21565e-14	4.46972e-13
lipid	lipid395	lipid548	0.683584	8.21565e-14	4.46972e-13
lipid	lipid522	lipid755	0.683573	8.21565e-14	4.46972e-13
lipid	lipid532	lipid586	0.683586	8.21565e-14	4.46972e-13
lipid	lipid565	lipid667	0.683583	8.21565e-14	4.46972e-13
lipid	lipid622	lipid752	0.68359	8.21565e-14	4.46972e-13
cytokine	cytokine15	cytokine31	0.688743	3.24185e-14	4.4747e-13
lipid	lipid751	lipid776	0.68357	8.23785e-14	4.48173e-13
orthologstool	orthologstool100	orthologstool247	0.720389	3.41949e-14	4.48976e-13
orthologstool	orthologstool103	orthologstool112	0.720405	3.41949e-14	4.48976e-13
orthologstool	orthologstool116	orthologstool268	0.720429	3.41949e-14	4.48976e-13
orthologstool	orthologstool189	orthologstool265	-0.720403	3.41949e-14	4.48976e-13
orthologstool	orthologstool198	orthologstool264	0.720392	3.41949e-14	4.48976e-13
orthologstool	orthologstool84	orthologstool322	0.720424	3.41949e-14	4.48976e-13
ortholognasal	ortholognasal1	ortholognasal144	0.685356	3.5083e-14	4.49111e-13
ortholognasal	ortholognasal11	ortholognasal306	-0.685346	3.5083e-14	4.49111e-13
lipid	lipid158	lipid168	0.683554	8.26006e-14	4.4932e-13
lipid	lipid170	lipid555	0.683539	8.26006e-14	4.4932e-13
lipid	lipid377	lipid675	0.683527	8.26006e-14	4.4932e-13
lipid	lipid470	lipid636	0.683546	8.26006e-14	4.4932e-13
lipid	lipid476	lipid625	0.68354	8.26006e-14	4.4932e-13
lipid	lipid512	lipid734	0.683548	8.26006e-14	4.4932e-13
lipid	lipid513	lipid741	0.683533	8.26006e-14	4.4932e-13
lipid	lipid533	lipid595	0.68354	8.26006e-14	4.4932e-13
lipid	lipid637	lipid822	0.683537	8.26006e-14	4.4932e-13
lipid	lipid507	lipid653	0.683516	8.28226e-14	4.50507e-13
lipid	lipid556	lipid603	0.683523	8.28226e-14	4.50507e-13
lipid	lipid78	lipid495	0.683524	8.28226e-14	4.50507e-13
lipid	lipid159	lipid166	0.683512	8.30447e-14	4.51612e-13
lipid	lipid166	lipid263	0.683501	8.30447e-14	4.51612e-13
lipid	lipid392	lipid726	0.683506	8.30447e-14	4.51612e-13
lipid	lipid417	lipid612	0.683483	8.30447e-14	4.51612e-13
lipid	lipid451	lipid580	0.68348	8.30447e-14	4.51612e-13
lipid	lipid451	lipid740	0.683496	8.30447e-14	4.51612e-13
lipid	lipid456	lipid564	0.683482	8.30447e-14	4.51612e-13
lipid	lipid513	lipid770	0.683506	8.30447e-14	4.51612e-13
lipid	lipid525	lipid685	0.68351	8.30447e-14	4.51612e-13
lipid	lipid588	lipid822	0.683479	8.30447e-14	4.51612e-13
lipid	lipid616	lipid667	0.683485	8.30447e-14	4.51612e-13
lipid	lipid645	lipid685	0.683501	8.30447e-14	4.51612e-13
lipid	lipid698	lipid748	0.683491	8.30447e-14	4.51612e-13
lipid	lipid76	lipid452	0.683509	8.30447e-14	4.51612e-13
lipid	lipid88	lipid651	0.683487	8.30447e-14	4.51612e-13
ortholognasal	ortholognasal306	ortholognasal326	0.685319	3.53051e-14	4.51863e-13
lipid	lipid497	lipid588	0.683474	8.32667e-14	4.52798e-13
lipid	lipid629	lipid701	0.683469	8.32667e-14	4.52798e-13
lipid	lipid699	lipid772	0.683469	8.32667e-14	4.52798e-13
lipid	lipid368	lipid552	0.68344	8.34888e-14	4.53971e-13
lipid	lipid371	lipid632	0.683438	8.34888e-14	4.53971e-13
lipid	lipid40	lipid638	0.683466	8.34888e-14	4.53971e-13
lipid	lipid464	lipid674	0.683453	8.34888e-14	4.53971e-13
lipid	lipid88	lipid546	0.683439	8.34888e-14	4.53971e-13
ortholognasal	ortholognasal48	ortholognasal352	0.685247	3.55271e-14	4.54521e-13
ortholognasal	ortholognasal82	ortholognasal264	-0.685258	3.55271e-14	4.54521e-13
orthologstool	orthologstool243	orthologstool326	-0.720321	3.4639e-14	4.54623e-13
orthologstool	orthologstool244	orthologstool265	0.720348	3.4639e-14	4.54623e-13
lipid	lipid244	lipid667	0.683428	8.37108e-14	4.55165e-13
lipid	lipid63	lipid562	0.683423	8.37108e-14	4.55165e-13
microbenasal	microbenasal56	microbenasal68	0.683085	3.33067e-14	4.55624e-13
lipid	lipid469	lipid706	0.683394	8.39329e-14	4.56338e-13
lipid	lipid487	lipid627	0.683417	8.39329e-14	4.56338e-13
lipid	lipid661	lipid733	0.683398	8.39329e-14	4.56338e-13
lipid	lipid82	lipid787	0.683397	8.39329e-14	4.56338e-13
lipid	lipid86	lipid493	0.683415	8.39329e-14	4.56338e-13
lipid	lipid325	lipid454	0.683385	8.41549e-14	4.57524e-13
lipid	lipid687	lipid706	0.683383	8.41549e-14	4.57524e-13
lipid	lipid765	lipid792	0.683386	8.41549e-14	4.57524e-13
lipid	lipid371	lipid581	0.683344	8.43769e-14	4.5864e-13
lipid	lipid39	lipid580	0.683348	8.43769e-14	4.5864e-13
lipid	lipid460	lipid760	0.68336	8.43769e-14	4.5864e-13
lipid	lipid463	lipid600	0.683359	8.43769e-14	4.5864e-13
lipid	lipid469	lipid729	0.683351	8.43769e-14	4.5864e-13
lipid	lipid488	lipid674	0.683349	8.43769e-14	4.5864e-13
lipid	lipid526	lipid719	0.68335	8.43769e-14	4.5864e-13
lipid	lipid538	lipid625	0.683342	8.43769e-14	4.5864e-13
lipid	lipid544	lipid816	0.683341	8.43769e-14	4.5864e-13
lipid	lipid57	lipid530	0.683374	8.43769e-14	4.5864e-13
lipid	lipid665	lipid706	0.683367	8.43769e-14	4.5864e-13
lipid	lipid734	lipid818	0.683375	8.43769e-14	4.5864e-13
lipid	lipid99	lipid775	0.683373	8.43769e-14	4.5864e-13
lipid	lipid426	lipid649	0.683331	8.4599e-14	4.5984e-13
orthologstool	orthologstool231	orthologstool347	0.720209	3.5083e-14	4.6008e-13
orthologstool	orthologstool232	orthologstool236	0.720198	3.5083e-14	4.6008e-13
orthologstool	orthologstool251	orthologstool326	0.720191	3.5083e-14	4.6008e-13
orthologstool	orthologstool66	orthologstool69	0.720213	3.5083e-14	4.6008e-13
ortholognasal	ortholognasal21	ortholognasal305	-0.685177	3.59712e-14	4.6011e-13
metabolite	metabolite111	metabolite115	0.708709	2.66454e-15	4.60153e-13
metabolite	metabolite146	metabolite150	0.709111	2.66454e-15	4.60153e-13
metabolite	metabolite196	metabolite629	0.709031	2.66454e-15	4.60153e-13
metabolite	metabolite202	metabolite206	0.708638	2.66454e-15	4.60153e-13
metabolite	metabolite295	metabolite644	0.708473	2.66454e-15	4.60153e-13
metabolite	metabolite321	metabolite521	0.708955	2.66454e-15	4.60153e-13
metabolite	metabolite81	metabolite112	0.70899	2.66454e-15	4.60153e-13
metabolite	metabolite93	metabolite185	0.708543	2.66454e-15	4.60153e-13
lipid	lipid157	lipid456	0.683325	8.4821e-14	4.6097e-13
lipid	lipid273	lipid287	0.683329	8.4821e-14	4.6097e-13
lipid	lipid389	lipid562	0.683298	8.4821e-14	4.6097e-13
lipid	lipid407	lipid576	0.683307	8.4821e-14	4.6097e-13
lipid	lipid459	lipid711	0.683307	8.4821e-14	4.6097e-13
lipid	lipid473	lipid616	0.683313	8.4821e-14	4.6097e-13
lipid	lipid591	lipid655	0.683324	8.4821e-14	4.6097e-13
lipid	lipid70	lipid445	0.683325	8.4821e-14	4.6097e-13
lipid	lipid767	lipid832	0.683324	8.4821e-14	4.6097e-13
lipid	lipid92	lipid233	0.6833	8.4821e-14	4.6097e-13
lipid	lipid95	lipid803	0.683324	8.4821e-14	4.6097e-13
lipid	lipid191	lipid390	0.683293	8.50431e-14	4.62135e-13
lipid	lipid489	lipid737	0.683293	8.50431e-14	4.62135e-13
lipid	lipid517	lipid627	0.683292	8.50431e-14	4.62135e-13
lipid	lipid57	lipid560	0.683286	8.50431e-14	4.62135e-13
lipid	lipid73	lipid576	0.683286	8.50431e-14	4.62135e-13
lipid	lipid778	lipid835	0.683286	8.50431e-14	4.62135e-13
orthologstool	orthologstool14	orthologstool265	0.720153	3.53051e-14	4.62712e-13
orthologstool	orthologstool160	orthologstool171	-0.720161	3.53051e-14	4.62712e-13
orthologstool	orthologstool25	orthologstool30	0.720145	3.53051e-14	4.62712e-13
lipid	lipid256	lipid841	0.683268	8.52651e-14	4.63243e-13
lipid	lipid3	lipid438	0.683252	8.52651e-14	4.63243e-13
lipid	lipid38	lipid667	0.683276	8.52651e-14	4.63243e-13
lipid	lipid420	lipid651	0.683282	8.52651e-14	4.63243e-13
lipid	lipid516	lipid657	0.68326	8.52651e-14	4.63243e-13
lipid	lipid607	lipid659	0.683258	8.52651e-14	4.63243e-13
lipid	lipid61	lipid651	0.683255	8.52651e-14	4.63243e-13
lipid	lipid62	lipid433	0.683277	8.52651e-14	4.63243e-13
lipid	lipid638	lipid761	0.683252	8.52651e-14	4.63243e-13
lipid	lipid656	lipid819	0.683261	8.52651e-14	4.63243e-13
lipid	lipid685	lipid746	0.683272	8.52651e-14	4.63243e-13
lipid	lipid728	lipid826	0.683255	8.52651e-14	4.63243e-13
lipid	lipid97	lipid839	0.683253	8.52651e-14	4.63243e-13
lipid	lipid99	lipid583	0.683265	8.52651e-14	4.63243e-13
lipid	lipid252	lipid571	0.683242	8.54872e-14	4.64414e-13
lipid	lipid487	lipid580	0.683247	8.54872e-14	4.64414e-13
lipid	lipid577	lipid731	0.683242	8.54872e-14	4.64414e-13
lipid	lipid596	lipid819	0.683249	8.54872e-14	4.64414e-13
lipid	lipid712	lipid800	0.68325	8.54872e-14	4.64414e-13
orthologstool	orthologstool1	orthologstool89	0.720079	3.55271e-14	4.6534e-13
orthologstool	orthologstool16	orthologstool296	-0.720108	3.55271e-14	4.6534e-13
orthologstool	orthologstool356	orthologstool361	0.720064	3.55271e-14	4.6534e-13
lipid	lipid256	lipid829	0.683236	8.57092e-14	4.65514e-13
lipid	lipid297	lipid302	0.683231	8.57092e-14	4.65514e-13
lipid	lipid372	lipid593	0.683226	8.57092e-14	4.65514e-13
lipid	lipid38	lipid544	0.683215	8.57092e-14	4.65514e-13
lipid	lipid421	lipid514	0.683207	8.57092e-14	4.65514e-13
lipid	lipid454	lipid702	0.683219	8.57092e-14	4.65514e-13
lipid	lipid516	lipid650	0.683214	8.57092e-14	4.65514e-13
lipid	lipid562	lipid603	0.683218	8.57092e-14	4.65514e-13
lipid	lipid579	lipid829	0.68321	8.57092e-14	4.65514e-13
lipid	lipid652	lipid828	0.683222	8.57092e-14	4.65514e-13
lipid	lipid734	lipid798	0.683219	8.57092e-14	4.65514e-13
lipid	lipid797	lipid798	0.683224	8.57092e-14	4.65514e-13
lipid	lipid800	lipid818	0.68322	8.57092e-14	4.65514e-13
lipid	lipid88	lipid529	0.683231	8.57092e-14	4.65514e-13
lipid	lipid97	lipid527	0.683211	8.57092e-14	4.65514e-13
ortholognasal	ortholognasal54	ortholognasal87	0.685063	3.64153e-14	4.65697e-13
lipid	lipid359	lipid594	0.683204	8.59313e-14	4.6667e-13
lipid	lipid428	lipid817	0.683203	8.59313e-14	4.6667e-13
lipid	lipid468	lipid663	0.683197	8.59313e-14	4.6667e-13
lipid	lipid551	lipid597	0.683201	8.59313e-14	4.6667e-13
lipid	lipid630	lipid810	0.683198	8.59313e-14	4.6667e-13
lipid	lipid749	lipid825	0.6832	8.59313e-14	4.6667e-13
lipid	lipid765	lipid799	0.683202	8.59313e-14	4.6667e-13
lipid	lipid172	lipid320	0.683165	8.61533e-14	4.67741e-13
lipid	lipid180	lipid239	0.683175	8.61533e-14	4.67741e-13
lipid	lipid363	lipid528	0.683165	8.61533e-14	4.67741e-13
lipid	lipid364	lipid505	0.683164	8.61533e-14	4.67741e-13
lipid	lipid366	lipid737	0.683167	8.61533e-14	4.67741e-13
lipid	lipid37	lipid663	0.683166	8.61533e-14	4.67741e-13
lipid	lipid373	lipid627	0.683172	8.61533e-14	4.67741e-13
lipid	lipid385	lipid592	0.683185	8.61533e-14	4.67741e-13
lipid	lipid399	lipid562	0.683186	8.61533e-14	4.67741e-13
lipid	lipid458	lipid645	0.683188	8.61533e-14	4.67741e-13
lipid	lipid464	lipid677	0.683169	8.61533e-14	4.67741e-13
lipid	lipid474	lipid734	0.683172	8.61533e-14	4.67741e-13
lipid	lipid484	lipid588	0.683171	8.61533e-14	4.67741e-13
lipid	lipid565	lipid671	0.683188	8.61533e-14	4.67741e-13
lipid	lipid575	lipid738	0.683177	8.61533e-14	4.67741e-13
lipid	lipid648	lipid780	0.683189	8.61533e-14	4.67741e-13
lipid	lipid731	lipid820	0.683167	8.61533e-14	4.67741e-13
lipid	lipid88	lipid737	0.683165	8.61533e-14	4.67741e-13
lipid	lipid95	lipid747	0.683178	8.61533e-14	4.67741e-13
orthologstool	orthologstool189	orthologstool310	-0.720047	3.57492e-14	4.6806e-13
orthologstool	orthologstool76	orthologstool230	0.72004	3.57492e-14	4.6806e-13
ortholognasal	ortholognasal28	ortholognasal335	-0.684994	3.66374e-14	4.68442e-13
lipid	lipid245	lipid304	0.683154	8.63754e-14	4.68904e-13
lipid	lipid416	lipid538	0.68316	8.63754e-14	4.68904e-13
lipid	lipid613	lipid832	0.683153	8.63754e-14	4.68904e-13
lipid	lipid89	lipid550	0.683153	8.63754e-14	4.68904e-13
lipid	lipid97	lipid592	0.683158	8.63754e-14	4.68904e-13
lipid	lipid99	lipid759	0.683154	8.63754e-14	4.68904e-13
lipid	lipid3	lipid494	0.683142	8.65974e-14	4.70045e-13
lipid	lipid374	lipid519	0.683145	8.65974e-14	4.70045e-13
lipid	lipid392	lipid577	0.683139	8.65974e-14	4.70045e-13
lipid	lipid396	lipid580	0.683122	8.65974e-14	4.70045e-13
lipid	lipid504	lipid779	0.68314	8.65974e-14	4.70045e-13
lipid	lipid558	lipid627	0.683134	8.65974e-14	4.70045e-13
lipid	lipid57	lipid373	0.683128	8.65974e-14	4.70045e-13
lipid	lipid622	lipid782	0.683127	8.65974e-14	4.70045e-13
lipid	lipid83	lipid459	0.683126	8.65974e-14	4.70045e-13
orthologstool	orthologstool286	orthologstool347	0.719982	3.59712e-14	4.70683e-13
orthologstool	orthologstool44	orthologstool113	-0.719977	3.59712e-14	4.70683e-13
orthologstool	orthologstool77	orthologstool146	0.719981	3.59712e-14	4.70683e-13
lipid	lipid390	lipid740	0.683108	8.68194e-14	4.71243e-13
lipid	lipid251	lipid643	0.683095	8.70415e-14	4.72391e-13
lipid	lipid372	lipid605	0.683097	8.70415e-14	4.72391e-13
lipid	lipid373	lipid664	0.683079	8.70415e-14	4.72391e-13
lipid	lipid392	lipid664	0.683094	8.70415e-14	4.72391e-13
lipid	lipid412	lipid651	0.683091	8.70415e-14	4.72391e-13
lipid	lipid469	lipid598	0.683102	8.70415e-14	4.72391e-13
lipid	lipid575	lipid669	0.683078	8.70415e-14	4.72391e-13
lipid	lipid583	lipid734	0.683103	8.70415e-14	4.72391e-13
orthologstool	orthologstool205	orthologstool334	0.719942	3.61933e-14	4.73493e-13
lipid	lipid161	lipid631	0.683065	8.72635e-14	4.73575e-13
lipid	lipid546	lipid816	0.683067	8.72635e-14	4.73575e-13
lipid	lipid646	lipid711	0.683068	8.72635e-14	4.73575e-13
ortholognasal	ortholognasal180	ortholognasal244	0.684886	3.70814e-14	4.73834e-13
ortholognasal	ortholognasal22	ortholognasal126	-0.684889	3.70814e-14	4.73834e-13
ortholognasal	ortholognasal8	ortholognasal255	0.684889	3.70814e-14	4.73834e-13
lipid	lipid233	lipid676	0.683055	8.74856e-14	4.74715e-13
lipid	lipid3	lipid388	0.683045	8.74856e-14	4.74715e-13
lipid	lipid424	lipid734	0.683043	8.74856e-14	4.74715e-13
lipid	lipid472	lipid516	0.683032	8.74856e-14	4.74715e-13
lipid	lipid525	lipid750	0.683035	8.74856e-14	4.74715e-13
lipid	lipid655	lipid779	0.683056	8.74856e-14	4.74715e-13
lipid	lipid70	lipid397	0.683032	8.74856e-14	4.74715e-13
lipid	lipid89	lipid262	0.683059	8.74856e-14	4.74715e-13
lipid	lipid90	lipid599	0.68304	8.74856e-14	4.74715e-13
lipid	lipid503	lipid527	0.683025	8.77076e-14	4.75898e-13
lipid	lipid528	lipid762	0.683021	8.77076e-14	4.75898e-13
lipid	lipid79	lipid470	0.683021	8.77076e-14	4.75898e-13
orthologstool	orthologstool190	orthologstool274	-0.719887	3.64153e-14	4.76302e-13
ortholognasal	ortholognasal79	ortholognasal257	0.684847	3.73035e-14	4.7648e-13
ortholognasal	ortholognasal89	ortholognasal103	0.684837	3.73035e-14	4.7648e-13
lipid	lipid471	lipid707	0.683014	8.79297e-14	4.7703e-13
lipid	lipid595	lipid776	0.683001	8.79297e-14	4.7703e-13
lipid	lipid615	lipid834	0.683	8.79297e-14	4.7703e-13
lipid	lipid619	lipid636	0.683008	8.79297e-14	4.7703e-13
lipid	lipid625	lipid629	0.682992	8.79297e-14	4.7703e-13
lipid	lipid659	lipid815	0.682994	8.79297e-14	4.7703e-13
lipid	lipid661	lipid773	0.683	8.79297e-14	4.7703e-13
lipid	lipid701	lipid790	0.682985	8.79297e-14	4.7703e-13
lipid	lipid714	lipid828	0.683014	8.79297e-14	4.7703e-13
lipid	lipid76	lipid395	0.683004	8.79297e-14	4.7703e-13
lipid	lipid200	lipid684	0.682978	8.81517e-14	4.78213e-13
lipid	lipid534	lipid693	0.682984	8.81517e-14	4.78213e-13
lipid	lipid815	lipid822	0.682977	8.81517e-14	4.78213e-13
orthologstool	orthologstool42	orthologstool47	0.719837	3.66374e-14	4.7911e-13
lipid	lipid217	lipid225	0.682965	8.83738e-14	4.79374e-13
lipid	lipid458	lipid728	0.682946	8.83738e-14	4.79374e-13
lipid	lipid516	lipid761	0.682943	8.83738e-14	4.79374e-13
lipid	lipid542	lipid817	0.682948	8.83738e-14	4.79374e-13
lipid	lipid605	lipid834	0.682949	8.83738e-14	4.79374e-13
lipid	lipid76	lipid367	0.682968	8.83738e-14	4.79374e-13
lipid	lipid218	lipid342	0.682935	8.85958e-14	4.80549e-13
lipid	lipid515	lipid756	0.682933	8.85958e-14	4.80549e-13
lipid	lipid665	lipid679	0.682936	8.85958e-14	4.80549e-13
lipid	lipid88	lipid792	0.682931	8.85958e-14	4.80549e-13
lipid	lipid38	lipid557	0.682908	8.88178e-14	4.81673e-13
lipid	lipid429	lipid539	0.6829	8.88178e-14	4.81673e-13
lipid	lipid501	lipid717	0.682922	8.88178e-14	4.81673e-13
lipid	lipid561	lipid593	0.682917	8.88178e-14	4.81673e-13
lipid	lipid59	lipid423	0.682925	8.88178e-14	4.81673e-13
lipid	lipid630	lipid781	0.682912	8.88178e-14	4.81673e-13
lipid	lipid666	lipid773	0.682899	8.88178e-14	4.81673e-13
lipid	lipid70	lipid462	0.682904	8.88178e-14	4.81673e-13
lipid	lipid717	lipid759	0.682929	8.88178e-14	4.81673e-13
lipid	lipid85	lipid438	0.682907	8.88178e-14	4.81673e-13
lipid	lipid92	lipid533	0.682915	8.88178e-14	4.81673e-13
orthologstool	orthologstool119	orthologstool175	-0.719827	3.68594e-14	4.81722e-13
orthologstool	orthologstool294	orthologstool347	0.719816	3.68594e-14	4.81722e-13
orthologstool	orthologstool323	orthologstool347	0.719825	3.68594e-14	4.81722e-13
ortholognasal	ortholognasal21	ortholognasal25	-0.684725	3.77476e-14	4.81765e-13
ortholognasal	ortholognasal327	ortholognasal334	-0.684728	3.77476e-14	4.81765e-13
ortholognasal	ortholognasal38	ortholognasal255	0.684774	3.77476e-14	4.81765e-13
ortholognasal	ortholognasal96	ortholognasal255	0.684752	3.77476e-14	4.81765e-13
lipid	lipid195	lipid344	0.682896	8.90399e-14	4.8287e-13
lipid	lipid170	lipid400	0.682861	8.92619e-14	4.84001e-13
lipid	lipid192	lipid199	0.682861	8.92619e-14	4.84001e-13
lipid	lipid373	lipid751	0.682883	8.92619e-14	4.84001e-13
lipid	lipid395	lipid469	0.682872	8.92619e-14	4.84001e-13
lipid	lipid490	lipid600	0.682869	8.92619e-14	4.84001e-13
lipid	lipid519	lipid656	0.682874	8.92619e-14	4.84001e-13
lipid	lipid595	lipid622	0.682882	8.92619e-14	4.84001e-13
lipid	lipid601	lipid770	0.682864	8.92619e-14	4.84001e-13
lipid	lipid634	lipid791	0.682871	8.92619e-14	4.84001e-13
lipid	lipid696	lipid804	0.682882	8.92619e-14	4.84001e-13
lipid	lipid61	lipid715	0.682852	8.9484e-14	4.85168e-13
lipid	lipid671	lipid701	0.682847	8.9484e-14	4.85168e-13
lipid	lipid70	lipid653	0.682845	8.9484e-14	4.85168e-13
lipid	lipid76	lipid89	0.682845	8.9484e-14	4.85168e-13
lipid	lipid93	lipid550	0.682851	8.9484e-14	4.85168e-13
lipid	lipid398	lipid515	0.682812	8.9706e-14	4.8632e-13
lipid	lipid490	lipid597	0.682835	8.9706e-14	4.8632e-13
lipid	lipid629	lipid684	0.682817	8.9706e-14	4.8632e-13
lipid	lipid633	lipid733	0.682826	8.9706e-14	4.8632e-13
lipid	lipid71	lipid761	0.682841	8.9706e-14	4.8632e-13
lipid	lipid773	lipid823	0.682836	8.9706e-14	4.8632e-13
lipid	lipid78	lipid437	0.682837	8.9706e-14	4.8632e-13
orthologstool	orthologstool100	orthologstool187	0.719658	3.73035e-14	4.87232e-13
orthologstool	orthologstool163	orthologstool244	0.719668	3.73035e-14	4.87232e-13
orthologstool	orthologstool259	orthologstool361	0.719654	3.73035e-14	4.87232e-13
ortholognasal	ortholognasal309	ortholognasal326	0.684649	3.81917e-14	4.87335e-13
lipid	lipid81	lipid417	0.682803	8.99281e-14	4.87517e-13
lipid	lipid406	lipid676	0.682798	9.01501e-14	4.88654e-13
lipid	lipid434	lipid660	0.682779	9.01501e-14	4.88654e-13
lipid	lipid450	lipid661	0.682773	9.01501e-14	4.88654e-13
lipid	lipid464	lipid580	0.682784	9.01501e-14	4.88654e-13
lipid	lipid494	lipid740	0.682784	9.01501e-14	4.88654e-13
lipid	lipid637	lipid819	0.682786	9.01501e-14	4.88654e-13
lipid	lipid670	lipid775	0.682799	9.01501e-14	4.88654e-13
lipid	lipid748	lipid767	0.682779	9.01501e-14	4.88654e-13
lipid	lipid93	lipid638	0.682796	9.01501e-14	4.88654e-13
lipid	lipid406	lipid751	0.682764	9.03722e-14	4.8985e-13
orthologstool	orthologstool205	orthologstool251	0.719645	3.75255e-14	4.90034e-13
lipid	lipid466	lipid726	0.682735	9.05942e-14	4.91001e-13
lipid	lipid491	lipid627	0.682741	9.05942e-14	4.91001e-13
lipid	lipid501	lipid816	0.682757	9.05942e-14	4.91001e-13
lipid	lipid503	lipid610	0.682736	9.05942e-14	4.91001e-13
lipid	lipid538	lipid550	0.682735	9.05942e-14	4.91001e-13
lipid	lipid539	lipid717	0.682733	9.05942e-14	4.91001e-13
lipid	lipid640	lipid742	0.682731	9.05942e-14	4.91001e-13
lipid	lipid156	lipid248	0.682716	9.08162e-14	4.92175e-13
lipid	lipid366	lipid651	0.682722	9.08162e-14	4.92175e-13
lipid	lipid490	lipid707	0.682726	9.08162e-14	4.92175e-13
lipid	lipid552	lipid648	0.68272	9.08162e-14	4.92175e-13
orthologstool	orthologstool160	orthologstool359	0.71961	3.77476e-14	4.92241e-13
orthologstool	orthologstool163	orthologstool173	0.719582	3.77476e-14	4.92241e-13
orthologstool	orthologstool281	orthologstool349	0.719622	3.77476e-14	4.92241e-13
orthologstool	orthologstool55	orthologstool330	-0.719574	3.77476e-14	4.92241e-13
orthologstool	orthologstool62	orthologstool265	-0.719576	3.77476e-14	4.92241e-13
orthologstool	orthologstool77	orthologstool80	0.719559	3.77476e-14	4.92241e-13
orthologstool	orthologstool82	orthologstool281	-0.719586	3.77476e-14	4.92241e-13
ortholognasal	ortholognasal311	ortholognasal326	0.684533	3.86358e-14	4.92606e-13
ortholognasal	ortholognasal43	ortholognasal77	0.684575	3.86358e-14	4.92606e-13
ortholognasal	ortholognasal63	ortholognasal335	0.684525	3.86358e-14	4.92606e-13
ortholognasal	ortholognasal71	ortholognasal88	-0.684549	3.86358e-14	4.92606e-13
lipid	lipid154	lipid177	0.682698	9.10383e-14	4.93274e-13
lipid	lipid195	lipid351	0.682695	9.10383e-14	4.93274e-13
lipid	lipid357	lipid570	0.682701	9.10383e-14	4.93274e-13
lipid	lipid379	lipid516	0.682687	9.10383e-14	4.93274e-13
lipid	lipid387	lipid550	0.682685	9.10383e-14	4.93274e-13
lipid	lipid441	lipid734	0.682705	9.10383e-14	4.93274e-13
lipid	lipid458	lipid657	0.682687	9.10383e-14	4.93274e-13
lipid	lipid487	lipid631	0.682685	9.10383e-14	4.93274e-13
lipid	lipid536	lipid539	0.682697	9.10383e-14	4.93274e-13
lipid	lipid549	lipid627	0.682712	9.10383e-14	4.93274e-13
lipid	lipid554	lipid743	0.682707	9.10383e-14	4.93274e-13
lipid	lipid602	lipid776	0.682687	9.10383e-14	4.93274e-13
lipid	lipid76	lipid366	0.682697	9.10383e-14	4.93274e-13
lipid	lipid817	lipid828	0.682703	9.10383e-14	4.93274e-13
lipid	lipid261	lipid766	0.682677	9.12603e-14	4.94462e-13
lipid	lipid373	lipid740	0.682674	9.12603e-14	4.94462e-13
orthologstool	orthologstool140	orthologstool304	0.719554	3.79696e-14	4.94938e-13
orthologstool	orthologstool49	orthologstool274	-0.719553	3.79696e-14	4.94938e-13
ortholognasal	ortholognasal117	ortholognasal164	0.684514	3.88578e-14	4.95139e-13
ortholognasal	ortholognasal286	ortholognasal302	0.684512	3.88578e-14	4.95139e-13
ortholognasal	ortholognasal301	ortholognasal321	0.684514	3.88578e-14	4.95139e-13
lipid	lipid22	lipid180	0.682658	9.14824e-14	4.9562e-13
lipid	lipid417	lipid580	0.682668	9.14824e-14	4.9562e-13
lipid	lipid6	lipid555	0.682642	9.14824e-14	4.9562e-13
lipid	lipid632	lipid701	0.682645	9.14824e-14	4.9562e-13
lipid	lipid672	lipid771	0.682645	9.14824e-14	4.9562e-13
lipid	lipid9	lipid21	0.682652	9.14824e-14	4.9562e-13
metabolite	metabolite170	metabolite233	0.708306	2.88658e-15	4.96609e-13
metabolite	metabolite200	metabolite201	0.708327	2.88658e-15	4.96609e-13
metabolite	metabolite328	metabolite517	0.708236	2.88658e-15	4.96609e-13
metabolite	metabolite87	metabolite88	0.708178	2.88658e-15	4.96609e-13
lipid	lipid266	lipid301	0.682638	9.17044e-14	4.96793e-13
lipid	lipid397	lipid696	0.682635	9.17044e-14	4.96793e-13
lipid	lipid513	lipid692	0.682633	9.17044e-14	4.96793e-13
lipid	lipid82	lipid466	0.682633	9.17044e-14	4.96793e-13
orthologstool	orthologstool309	orthologstool323	0.719457	3.81917e-14	4.97733e-13
lipid	lipid148	lipid152	0.682629	9.19265e-14	4.9792e-13
lipid	lipid252	lipid639	0.682631	9.19265e-14	4.9792e-13
lipid	lipid372	lipid511	0.682615	9.19265e-14	4.9792e-13
lipid	lipid588	lipid726	0.682619	9.19265e-14	4.9792e-13
lipid	lipid591	lipid748	0.682611	9.19265e-14	4.9792e-13
lipid	lipid595	lipid748	0.682607	9.19265e-14	4.9792e-13
lipid	lipid652	lipid664	0.682617	9.19265e-14	4.9792e-13
lipid	lipid681	lipid818	0.682628	9.19265e-14	4.9792e-13
lipid	lipid683	lipid714	0.682602	9.19265e-14	4.9792e-13
lipid	lipid96	lipid726	0.682624	9.19265e-14	4.9792e-13
lipid	lipid206	lipid211	0.6826	9.21485e-14	4.99085e-13
lipid	lipid38	lipid553	0.682589	9.21485e-14	4.99085e-13
lipid	lipid504	lipid702	0.682593	9.21485e-14	4.99085e-13
lipid	lipid530	lipid665	0.682599	9.21485e-14	4.99085e-13
lipid	lipid96	lipid515	0.682592	9.21485e-14	4.99085e-13
lipid	lipid157	lipid512	0.682573	9.23706e-14	5.0025e-13
lipid	lipid462	lipid610	0.682588	9.23706e-14	5.0025e-13
lipid	lipid532	lipid726	0.682585	9.23706e-14	5.0025e-13
lipid	lipid683	lipid835	0.682577	9.23706e-14	5.0025e-13
lipid	lipid82	lipid435	0.682578	9.23706e-14	5.0025e-13
orthologstool	orthologstool15	orthologstool152	0.719441	3.84137e-14	5.00526e-13
ortholognasal	ortholognasal6	ortholognasal52	-0.684408	3.93019e-14	5.00697e-13
lipid	lipid230	lipid325	0.682555	9.25926e-14	5.01422e-13
lipid	lipid360	lipid654	0.682551	9.25926e-14	5.01422e-13
lipid	lipid4	lipid8	0.682547	9.25926e-14	5.01422e-13
lipid	lipid547	lipid729	0.682552	9.25926e-14	5.01422e-13
lipid	lipid389	lipid518	0.682542	9.28146e-14	5.02556e-13
lipid	lipid433	lipid737	0.682541	9.28146e-14	5.02556e-13
lipid	lipid486	lipid752	0.682532	9.28146e-14	5.02556e-13
lipid	lipid522	lipid586	0.682533	9.28146e-14	5.02556e-13
lipid	lipid534	lipid783	0.682525	9.28146e-14	5.02556e-13
lipid	lipid609	lipid663	0.682527	9.28146e-14	5.02556e-13
lipid	lipid630	lipid792	0.682525	9.28146e-14	5.02556e-13
lipid	lipid764	lipid819	0.682534	9.28146e-14	5.02556e-13
lipid	lipid88	lipid453	0.682539	9.28146e-14	5.02556e-13
orthologstool	orthologstool16	orthologstool241	0.719422	3.86358e-14	5.03016e-13
orthologstool	orthologstool200	orthologstool360	0.719383	3.86358e-14	5.03016e-13
orthologstool	orthologstool21	orthologstool27	0.719368	3.86358e-14	5.03016e-13
orthologstool	orthologstool75	orthologstool156	0.719368	3.86358e-14	5.03016e-13
lipid	lipid386	lipid553	0.68251	9.30367e-14	5.03743e-13
lipid	lipid69	lipid566	0.682507	9.30367e-14	5.03743e-13
lipid	lipid373	lipid657	0.682484	9.32587e-14	5.04868e-13
lipid	lipid380	lipid590	0.682476	9.32587e-14	5.04868e-13
lipid	lipid383	lipid655	0.682486	9.32587e-14	5.04868e-13
lipid	lipid413	lipid566	0.682485	9.32587e-14	5.04868e-13
lipid	lipid435	lipid702	0.682492	9.32587e-14	5.04868e-13
lipid	lipid479	lipid684	0.682485	9.32587e-14	5.04868e-13
lipid	lipid625	lipid640	0.682496	9.32587e-14	5.04868e-13
lipid	lipid672	lipid734	0.68248	9.32587e-14	5.04868e-13
lipid	lipid75	lipid177	0.682478	9.32587e-14	5.04868e-13
lipid	lipid77	lipid374	0.682493	9.32587e-14	5.04868e-13
lipid	lipid619	lipid660	0.682472	9.34808e-14	5.06055e-13
lipid	lipid68	lipid464	0.682469	9.34808e-14	5.06055e-13
lipid	lipid167	lipid320	0.68245	9.37028e-14	5.07188e-13
lipid	lipid477	lipid625	0.682452	9.37028e-14	5.07188e-13
lipid	lipid554	lipid712	0.682443	9.37028e-14	5.07188e-13
lipid	lipid556	lipid801	0.682442	9.37028e-14	5.07188e-13
lipid	lipid600	lipid788	0.682448	9.37028e-14	5.07188e-13
lipid	lipid619	lipid675	0.682444	9.37028e-14	5.07188e-13
lipid	lipid651	lipid772	0.68244	9.37028e-14	5.07188e-13
lipid	lipid683	lipid818	0.682436	9.37028e-14	5.07188e-13
lipid	lipid71	lipid828	0.682451	9.37028e-14	5.07188e-13
lipid	lipid261	lipid750	0.682426	9.39249e-14	5.08351e-13
lipid	lipid585	lipid835	0.682426	9.39249e-14	5.08351e-13
lipid	lipid634	lipid646	0.682423	9.39249e-14	5.08351e-13
lipid	lipid728	lipid773	0.682425	9.39249e-14	5.08351e-13
lipid	lipid734	lipid804	0.682431	9.39249e-14	5.08351e-13
orthologstool	orthologstool170	orthologstool311	0.71928	3.90799e-14	5.0839e-13
orthologstool	orthologstool251	orthologstool311	0.71929	3.90799e-14	5.0839e-13
orthologstool	orthologstool61	orthologstool324	0.719306	3.90799e-14	5.0839e-13
orthologstool	orthologstool77	orthologstool243	0.719316	3.90799e-14	5.0839e-13
ortholognasal	ortholognasal176	ortholognasal276	-0.684294	3.9968e-14	5.0898e-13
ortholognasal	ortholognasal239	ortholognasal303	-0.684269	3.9968e-14	5.0898e-13
lipid	lipid177	lipid444	0.682419	9.41469e-14	5.09484e-13
lipid	lipid38	lipid79	0.682396	9.41469e-14	5.09484e-13
lipid	lipid421	lipid541	0.682401	9.41469e-14	5.09484e-13
lipid	lipid453	lipid823	0.682411	9.41469e-14	5.09484e-13
lipid	lipid504	lipid531	0.682413	9.41469e-14	5.09484e-13
lipid	lipid527	lipid619	0.682399	9.41469e-14	5.09484e-13
lipid	lipid554	lipid758	0.682414	9.41469e-14	5.09484e-13
lipid	lipid595	lipid699	0.682404	9.41469e-14	5.09484e-13
lipid	lipid68	lipid605	0.682395	9.41469e-14	5.09484e-13
lipid	lipid132	lipid137	0.682386	9.4369e-14	5.10662e-13
lipid	lipid359	lipid616	0.682386	9.4369e-14	5.10662e-13
lipid	lipid749	lipid775	0.682392	9.4369e-14	5.10662e-13
ortholognasal	ortholognasal105	ortholognasal292	0.684211	4.01901e-14	5.11602e-13
ortholognasal	ortholognasal262	ortholognasal268	-0.684226	4.01901e-14	5.11602e-13
lipid	lipid182	lipid245	0.682367	9.4591e-14	5.11817e-13
lipid	lipid431	lipid740	0.682365	9.4591e-14	5.11817e-13
lipid	lipid440	lipid661	0.68236	9.4591e-14	5.11817e-13
lipid	lipid450	lipid610	0.682369	9.4591e-14	5.11817e-13
lipid	lipid473	lipid507	0.682352	9.4591e-14	5.11817e-13
lipid	lipid559	lipid787	0.682363	9.4591e-14	5.11817e-13
lipid	lipid529	lipid769	0.682349	9.4813e-14	5.12995e-13
lipid	lipid680	lipid720	0.682349	9.4813e-14	5.12995e-13
lipid	lipid756	lipid815	0.682345	9.4813e-14	5.12995e-13
orthologstool	orthologstool298	orthologstool354	0.719239	3.95239e-14	5.13859e-13
orthologstool	orthologstool30	orthologstool115	0.719216	3.95239e-14	5.13859e-13
orthologstool	orthologstool31	orthologstool54	0.719189	3.95239e-14	5.13859e-13
lipid	lipid3	lipid383	0.682332	9.50351e-14	5.14127e-13
lipid	lipid325	lipid328	0.682324	9.50351e-14	5.14127e-13
lipid	lipid370	lipid422	0.682321	9.50351e-14	5.14127e-13
lipid	lipid387	lipid513	0.682326	9.50351e-14	5.14127e-13
lipid	lipid515	lipid733	0.68232	9.50351e-14	5.14127e-13
lipid	lipid574	lipid600	0.682336	9.50351e-14	5.14127e-13
lipid	lipid656	lipid753	0.682318	9.50351e-14	5.14127e-13
lipid	lipid657	lipid682	0.682339	9.50351e-14	5.14127e-13
lipid	lipid83	lipid550	0.682328	9.50351e-14	5.14127e-13
ortholognasal	ortholognasal33	ortholognasal318	0.684171	4.04121e-14	5.14223e-13
ortholognasal	ortholognasal73	ortholognasal178	0.6842	4.04121e-14	5.14223e-13
lipid	lipid200	lipid695	0.682306	9.52571e-14	5.15312e-13
lipid	lipid489	lipid654	0.682306	9.52571e-14	5.15312e-13
lipid	lipid233	lipid509	0.682298	9.54792e-14	5.16451e-13
lipid	lipid431	lipid768	0.682288	9.54792e-14	5.16451e-13
lipid	lipid559	lipid761	0.682288	9.54792e-14	5.16451e-13
lipid	lipid583	lipid757	0.6823	9.54792e-14	5.16451e-13
lipid	lipid70	lipid495	0.682291	9.54792e-14	5.16451e-13
lipid	lipid764	lipid801	0.682272	9.54792e-14	5.16451e-13
lipid	lipid81	lipid447	0.682279	9.54792e-14	5.16451e-13
lipid	lipid83	lipid656	0.682298	9.54792e-14	5.16451e-13
orthologstool	orthologstool103	orthologstool330	-0.719151	3.9746e-14	5.16642e-13
ortholognasal	ortholognasal263	ortholognasal305	0.684124	4.06342e-14	5.16945e-13
lipid	lipid177	lipid702	0.682265	9.57012e-14	5.17629e-13
lipid	lipid39	lipid657	0.682264	9.57012e-14	5.17629e-13
lipid	lipid516	lipid603	0.68227	9.57012e-14	5.17629e-13
lipid	lipid297	lipid300	0.682239	9.59233e-14	5.18751e-13
lipid	lipid406	lipid576	0.682231	9.59233e-14	5.18751e-13
lipid	lipid418	lipid675	0.682247	9.59233e-14	5.18751e-13
lipid	lipid539	lipid827	0.682237	9.59233e-14	5.18751e-13
lipid	lipid548	lipid695	0.682235	9.59233e-14	5.18751e-13
lipid	lipid565	lipid669	0.68224	9.59233e-14	5.18751e-13
lipid	lipid656	lipid822	0.682239	9.59233e-14	5.18751e-13
lipid	lipid694	lipid820	0.682251	9.59233e-14	5.18751e-13
lipid	lipid697	lipid813	0.682254	9.59233e-14	5.18751e-13
lipid	lipid93	lipid630	0.682252	9.59233e-14	5.18751e-13
orthologstool	orthologstool104	orthologstool269	0.719087	3.9968e-14	5.19321e-13
orthologstool	orthologstool232	orthologstool327	0.719088	3.9968e-14	5.19321e-13
lipid	lipid12	lipid159	0.682221	9.61453e-14	5.19936e-13
lipid	lipid93	lipid635	0.682228	9.61453e-14	5.19936e-13
lipid	lipid251	lipid507	0.682214	9.63674e-14	5.21042e-13
lipid	lipid325	lipid500	0.682206	9.63674e-14	5.21042e-13
lipid	lipid359	lipid596	0.682202	9.63674e-14	5.21042e-13
lipid	lipid430	lipid665	0.6822	9.63674e-14	5.21042e-13
lipid	lipid463	lipid532	0.682219	9.63674e-14	5.21042e-13
lipid	lipid520	lipid731	0.682209	9.63674e-14	5.21042e-13
lipid	lipid674	lipid786	0.68222	9.63674e-14	5.21042e-13
lipid	lipid735	lipid761	0.682218	9.63674e-14	5.21042e-13
lipid	lipid741	lipid770	0.682206	9.63674e-14	5.21042e-13
lipid	lipid780	lipid812	0.682202	9.63674e-14	5.21042e-13
lipid	lipid79	lipid820	0.682202	9.63674e-14	5.21042e-13
lipid	lipid96	lipid717	0.682212	9.63674e-14	5.21042e-13
orthologstool	orthologstool139	orthologstool332	-0.719066	4.01901e-14	5.22101e-13
lipid	lipid401	lipid769	0.682186	9.65894e-14	5.22219e-13
lipid	lipid621	lipid756	0.682189	9.65894e-14	5.22219e-13
lipid	lipid90	lipid636	0.68218	9.65894e-14	5.22219e-13
ortholognasal	ortholognasal15	ortholognasal350	0.684045	4.10783e-14	5.2249e-13
lipid	lipid365	lipid505	0.682157	9.68114e-14	5.23372e-13
lipid	lipid463	lipid580	0.682155	9.68114e-14	5.23372e-13
lipid	lipid495	lipid726	0.682177	9.68114e-14	5.23372e-13
lipid	lipid582	lipid711	0.682156	9.68114e-14	5.23372e-13
lipid	lipid610	lipid823	0.682171	9.68114e-14	5.23372e-13
lipid	lipid627	lipid725	0.682173	9.68114e-14	5.23372e-13
orthologstool	orthologstool21	orthologstool174	0.719034	4.04121e-14	5.24462e-13
orthologstool	orthologstool317	orthologstool323	0.719015	4.04121e-14	5.24462e-13
orthologstool	orthologstool60	orthologstool110	0.719019	4.04121e-14	5.24462e-13
orthologstool	orthologstool60	orthologstool139	-0.719018	4.04121e-14	5.24462e-13
orthologstool	orthologstool78	orthologstool237	0.719052	4.04121e-14	5.24462e-13
lipid	lipid676	lipid726	0.682141	9.70335e-14	5.24565e-13
ortholognasal	ortholognasal89	ortholognasal348	-0.683978	4.13003e-14	5.25209e-13
lipid	lipid3	lipid542	0.682137	9.72555e-14	5.25701e-13
lipid	lipid372	lipid584	0.682129	9.72555e-14	5.25701e-13
lipid	lipid404	lipid455	0.682136	9.72555e-14	5.25701e-13
lipid	lipid405	lipid653	0.682135	9.72555e-14	5.25701e-13
lipid	lipid516	lipid731	0.682124	9.72555e-14	5.25701e-13
lipid	lipid592	lipid650	0.682133	9.72555e-14	5.25701e-13
lipid	lipid597	lipid665	0.682124	9.72555e-14	5.25701e-13
lipid	lipid62	lipid416	0.682111	9.72555e-14	5.25701e-13
lipid	lipid233	lipid439	0.682106	9.74776e-14	5.26878e-13
lipid	lipid357	lipid584	0.682105	9.74776e-14	5.26878e-13
lipid	lipid393	lipid674	0.682107	9.74776e-14	5.26878e-13
lipid	lipid177	lipid529	0.682072	9.76996e-14	5.27998e-13
lipid	lipid365	lipid606	0.682086	9.76996e-14	5.27998e-13
lipid	lipid400	lipid531	0.682084	9.76996e-14	5.27998e-13
lipid	lipid402	lipid640	0.682099	9.76996e-14	5.27998e-13
lipid	lipid486	lipid661	0.682095	9.76996e-14	5.27998e-13
lipid	lipid568	lipid596	0.682093	9.76996e-14	5.27998e-13
lipid	lipid636	lipid767	0.682084	9.76996e-14	5.27998e-13
lipid	lipid73	lipid592	0.68208	9.76996e-14	5.27998e-13
lipid	lipid83	lipid533	0.682083	9.76996e-14	5.27998e-13
lipid	lipid86	lipid759	0.682098	9.76996e-14	5.27998e-13
lipid	lipid182	lipid710	0.682065	9.79217e-14	5.29182e-13
lipid	lipid457	lipid732	0.682065	9.79217e-14	5.29182e-13
orthologstool	orthologstool347	orthologstool360	0.718923	4.08562e-14	5.29907e-13
orthologstool	orthologstool47	orthologstool276	0.718934	4.08562e-14	5.29907e-13
orthologstool	orthologstool84	orthologstool337	-0.718933	4.08562e-14	5.29907e-13
lipid	lipid491	lipid663	0.682051	9.81437e-14	5.30342e-13
lipid	lipid519	lipid726	0.682043	9.81437e-14	5.30342e-13
lipid	lipid649	lipid816	0.682054	9.81437e-14	5.30342e-13
lipid	lipid67	lipid601	0.682037	9.81437e-14	5.30342e-13
lipid	lipid80	lipid761	0.682054	9.81437e-14	5.30342e-13
ortholognasal	ortholognasal30	ortholognasal77	-0.68393	4.17444e-14	5.3075e-13
lipid	lipid58	lipid578	0.68203	9.83658e-14	5.31526e-13
lipid	lipid609	lipid737	0.682023	9.83658e-14	5.31526e-13
lipid	lipid409	lipid579	0.682001	9.85878e-14	5.32669e-13
lipid	lipid513	lipid685	0.682013	9.85878e-14	5.32669e-13
lipid	lipid528	lipid729	0.682012	9.85878e-14	5.32669e-13
lipid	lipid590	lipid734	0.682015	9.85878e-14	5.32669e-13
lipid	lipid611	lipid615	0.682007	9.85878e-14	5.32669e-13
lipid	lipid745	lipid787	0.682019	9.85878e-14	5.32669e-13
lipid	lipid99	lipid765	0.682008	9.85878e-14	5.32669e-13
orthologstool	orthologstool42	orthologstool329	0.718883	4.10783e-14	5.32681e-13
metabolite	metabolite129	metabolite134	0.707547	3.10862e-15	5.3279e-13
metabolite	metabolite293	metabolite567	0.707333	3.10862e-15	5.3279e-13
metabolite	metabolite327	metabolite509	0.707981	3.10862e-15	5.3279e-13
metabolite	metabolite503	metabolite513	0.707797	3.10862e-15	5.3279e-13
ortholognasal	ortholognasal146	ortholognasal312	0.683859	4.19664e-14	5.33466e-13
lipid	lipid470	lipid672	0.681986	9.88098e-14	5.33845e-13
lipid	lipid614	lipid750	0.681986	9.88098e-14	5.33845e-13
lipid	lipid699	lipid741	0.68199	9.88098e-14	5.33845e-13
lipid	lipid325	lipid480	0.68198	9.90319e-14	5.34972e-13
lipid	lipid370	lipid513	0.681961	9.90319e-14	5.34972e-13
lipid	lipid410	lipid665	0.68196	9.90319e-14	5.34972e-13
lipid	lipid452	lipid640	0.681976	9.90319e-14	5.34972e-13
lipid	lipid539	lipid728	0.681956	9.90319e-14	5.34972e-13
lipid	lipid58	lipid726	0.681971	9.90319e-14	5.34972e-13
lipid	lipid6	lipid325	0.681982	9.90319e-14	5.34972e-13
lipid	lipid626	lipid846	0.681979	9.90319e-14	5.34972e-13
lipid	lipid85	lipid437	0.681982	9.90319e-14	5.34972e-13
orthologstool	orthologstool121	orthologstool316	0.718802	4.13003e-14	5.35347e-13
orthologstool	orthologstool198	orthologstool346	0.718812	4.13003e-14	5.35347e-13
lipid	lipid125	lipid802	0.68195	9.92539e-14	5.36114e-13
lipid	lipid252	lipid740	0.681949	9.92539e-14	5.36114e-13
lipid	lipid471	lipid744	0.681949	9.92539e-14	5.36114e-13
lipid	lipid598	lipid789	0.681948	9.92539e-14	5.36114e-13
lipid	lipid668	lipid827	0.681953	9.92539e-14	5.36114e-13
lipid	lipid675	lipid717	0.681952	9.92539e-14	5.36114e-13
lipid	lipid77	lipid622	0.681946	9.92539e-14	5.36114e-13
ortholognasal	ortholognasal198	ortholognasal221	0.683824	4.21885e-14	5.36182e-13
lipid	lipid395	lipid651	0.681919	9.9476e-14	5.37233e-13
lipid	lipid405	lipid688	0.681936	9.9476e-14	5.37233e-13
lipid	lipid419	lipid602	0.68194	9.9476e-14	5.37233e-13
lipid	lipid480	lipid533	0.681924	9.9476e-14	5.37233e-13
lipid	lipid487	lipid779	0.681919	9.9476e-14	5.37233e-13
lipid	lipid583	lipid726	0.681924	9.9476e-14	5.37233e-13
lipid	lipid62	lipid96	0.681937	9.9476e-14	5.37233e-13
lipid	lipid69	lipid427	0.68194	9.9476e-14	5.37233e-13
lipid	lipid82	lipid233	0.681933	9.9476e-14	5.37233e-13
lipid	lipid99	lipid708	0.681931	9.9476e-14	5.37233e-13
lipid	lipid248	lipid252	0.681908	9.9698e-14	5.38399e-13
lipid	lipid478	lipid661	0.681914	9.9698e-14	5.38399e-13
lipid	lipid575	lipid670	0.68191	9.9698e-14	5.38399e-13
lipid	lipid616	lipid626	0.681913	9.9698e-14	5.38399e-13
lipid	lipid428	lipid728	0.681894	9.99201e-14	5.39549e-13
lipid	lipid451	lipid728	0.681897	9.99201e-14	5.39549e-13
lipid	lipid455	lipid644	0.68189	9.99201e-14	5.39549e-13
lipid	lipid523	lipid769	0.681876	9.99201e-14	5.39549e-13
lipid	lipid528	lipid613	0.681877	9.99201e-14	5.39549e-13
lipid	lipid58	lipid673	0.681882	9.99201e-14	5.39549e-13
lipid	lipid236	lipid753	0.681867	1.00142e-13	5.40732e-13
lipid	lipid440	lipid576	0.681869	1.00142e-13	5.40732e-13
orthologstool	orthologstool164	orthologstool351	-0.718763	4.17444e-14	5.40887e-13
orthologstool	orthologstool45	orthologstool264	0.718758	4.17444e-14	5.40887e-13
lipid	lipid166	lipid274	0.681839	1.00364e-13	5.41857e-13
lipid	lipid170	lipid515	0.681839	1.00364e-13	5.41857e-13
lipid	lipid237	lipid744	0.68186	1.00364e-13	5.41857e-13
lipid	lipid417	lipid649	0.681851	1.00364e-13	5.41857e-13
lipid	lipid433	lipid744	0.681841	1.00364e-13	5.41857e-13
lipid	lipid445	lipid684	0.68184	1.00364e-13	5.41857e-13
lipid	lipid475	lipid534	0.681865	1.00364e-13	5.41857e-13
lipid	lipid571	lipid739	0.681838	1.00364e-13	5.41857e-13
lipid	lipid596	lipid648	0.681845	1.00364e-13	5.41857e-13
lipid	lipid362	lipid654	0.681837	1.00586e-13	5.43032e-13
lipid	lipid377	lipid578	0.681829	1.00586e-13	5.43032e-13
lipid	lipid537	lipid548	0.681837	1.00586e-13	5.43032e-13
lipid	lipid381	lipid656	0.681816	1.00808e-13	5.44148e-13
lipid	lipid497	lipid758	0.681827	1.00808e-13	5.44148e-13
lipid	lipid559	lipid674	0.681819	1.00808e-13	5.44148e-13
lipid	lipid563	lipid587	0.681813	1.00808e-13	5.44148e-13
lipid	lipid67	lipid767	0.681812	1.00808e-13	5.44148e-13
lipid	lipid69	lipid424	0.681826	1.00808e-13	5.44148e-13
lipid	lipid70	lipid396	0.681809	1.00808e-13	5.44148e-13
lipid	lipid748	lipid820	0.681821	1.00808e-13	5.44148e-13
lipid	lipid760	lipid765	0.681818	1.00808e-13	5.44148e-13
lipid	lipid81	lipid251	0.681816	1.00808e-13	5.44148e-13
ortholognasal	ortholognasal187	ortholognasal242	0.683676	4.28546e-14	5.44539e-13
lipid	lipid360	lipid609	0.681797	1.0103e-13	5.45338e-13
orthologstool	orthologstool120	orthologstool359	0.718688	4.21885e-14	5.46315e-13
orthologstool	orthologstool249	orthologstool286	-0.718642	4.21885e-14	5.46315e-13
orthologstool	orthologstool80	orthologstool269	0.718642	4.21885e-14	5.46315e-13
lipid	lipid237	lipid660	0.681774	1.01252e-13	5.46446e-13
lipid	lipid376	lipid675	0.681786	1.01252e-13	5.46446e-13
lipid	lipid462	lipid684	0.681761	1.01252e-13	5.46446e-13
lipid	lipid481	lipid604	0.681788	1.01252e-13	5.46446e-13
lipid	lipid518	lipid783	0.681771	1.01252e-13	5.46446e-13
lipid	lipid532	lipid658	0.681762	1.01252e-13	5.46446e-13
lipid	lipid62	lipid389	0.681785	1.01252e-13	5.46446e-13
lipid	lipid703	lipid788	0.681774	1.01252e-13	5.46446e-13
lipid	lipid82	lipid615	0.681779	1.01252e-13	5.46446e-13
lipid	lipid86	lipid461	0.681765	1.01252e-13	5.46446e-13
lipid	lipid91	lipid712	0.681782	1.01252e-13	5.46446e-13
ortholognasal	ortholognasal20	ortholognasal281	0.683604	4.30767e-14	5.47251e-13
lipid	lipid421	lipid547	0.681758	1.01474e-13	5.4762e-13
lipid	lipid559	lipid753	0.681751	1.01474e-13	5.4762e-13
lipid	lipid573	lipid662	0.681758	1.01474e-13	5.4762e-13
cytokine	cytokine13	cytokine42	0.686991	3.9968e-14	5.47678e-13
lipid	lipid241	lipid818	0.681725	1.01696e-13	5.48743e-13
lipid	lipid402	lipid684	0.681746	1.01696e-13	5.48743e-13
lipid	lipid418	lipid656	0.681749	1.01696e-13	5.48743e-13
lipid	lipid465	lipid744	0.681724	1.01696e-13	5.48743e-13
lipid	lipid477	lipid534	0.681743	1.01696e-13	5.48743e-13
lipid	lipid552	lipid767	0.681733	1.01696e-13	5.48743e-13
lipid	lipid558	lipid595	0.681748	1.01696e-13	5.48743e-13
lipid	lipid60	lipid734	0.681737	1.01696e-13	5.48743e-13
lipid	lipid643	lipid822	0.681729	1.01696e-13	5.48743e-13
orthologstool	orthologstool100	orthologstool108	0.718608	4.24105e-14	5.48971e-13
orthologstool	orthologstool311	orthologstool335	0.718612	4.24105e-14	5.48971e-13
lipid	lipid177	lipid487	0.681714	1.01918e-13	5.49908e-13
lipid	lipid478	lipid823	0.681719	1.01918e-13	5.49908e-13
lipid	lipid486	lipid600	0.681714	1.01918e-13	5.49908e-13
lipid	lipid65	lipid819	0.681722	1.01918e-13	5.49908e-13
lipid	lipid187	lipid231	0.681709	1.02141e-13	5.51007e-13
lipid	lipid240	lipid759	0.681711	1.02141e-13	5.51007e-13
lipid	lipid243	lipid728	0.681693	1.02141e-13	5.51007e-13
lipid	lipid357	lipid558	0.681689	1.02141e-13	5.51007e-13
lipid	lipid446	lipid689	0.681685	1.02141e-13	5.51007e-13
lipid	lipid450	lipid586	0.681704	1.02141e-13	5.51007e-13
lipid	lipid460	lipid681	0.681699	1.02141e-13	5.51007e-13
lipid	lipid576	lipid625	0.681712	1.02141e-13	5.51007e-13
lipid	lipid577	lipid711	0.68169	1.02141e-13	5.51007e-13
lipid	lipid62	lipid391	0.681713	1.02141e-13	5.51007e-13
lipid	lipid707	lipid769	0.681694	1.02141e-13	5.51007e-13
lipid	lipid86	lipid582	0.681691	1.02141e-13	5.51007e-13
lipid	lipid392	lipid640	0.681683	1.02363e-13	5.52196e-13
ortholognasal	ortholognasal22	ortholognasal303	-0.683537	4.35207e-14	5.52782e-13
lipid	lipid233	lipid817	0.681666	1.02585e-13	5.53335e-13
lipid	lipid398	lipid599	0.681661	1.02585e-13	5.53335e-13
lipid	lipid449	lipid580	0.681668	1.02585e-13	5.53335e-13
lipid	lipid510	lipid770	0.681661	1.02585e-13	5.53335e-13
lipid	lipid635	lipid710	0.681648	1.02585e-13	5.53335e-13
lipid	lipid675	lipid787	0.681659	1.02585e-13	5.53335e-13
lipid	lipid96	lipid530	0.681674	1.02585e-13	5.53335e-13
lipid	lipid358	lipid451	0.681644	1.02807e-13	5.54516e-13
lipid	lipid362	lipid646	0.681646	1.02807e-13	5.54516e-13
orthologstool	orthologstool76	orthologstool80	0.718513	4.28546e-14	5.54609e-13
ortholognasal	ortholognasal185	ortholognasal221	-0.683497	4.37428e-14	5.55491e-13
lipid	lipid262	lipid265	0.681623	1.03029e-13	5.55647e-13
lipid	lipid449	lipid536	0.681633	1.03029e-13	5.55647e-13
lipid	lipid460	lipid791	0.681617	1.03029e-13	5.55647e-13
lipid	lipid585	lipid637	0.68161	1.03029e-13	5.55647e-13
lipid	lipid62	lipid424	0.681611	1.03029e-13	5.55647e-13
lipid	lipid65	lipid734	0.681635	1.03029e-13	5.55647e-13
lipid	lipid772	lipid790	0.681626	1.03029e-13	5.55647e-13
lipid	lipid92	lipid424	0.681618	1.03029e-13	5.55647e-13
cytokine	cytokine44	cytokine48	0.686824	4.08562e-14	5.55821e-13
lipid	lipid176	lipid334	0.6816	1.03251e-13	5.56828e-13
lipid	lipid533	lipid606	0.681608	1.03251e-13	5.56828e-13
orthologstool	orthologstool12	orthologstool125	0.718502	4.30767e-14	5.5715e-13
orthologstool	orthologstool174	orthologstool355	0.718481	4.30767e-14	5.5715e-13
orthologstool	orthologstool30	orthologstool340	0.718478	4.30767e-14	5.5715e-13
lipid	lipid125	lipid838	0.681591	1.03473e-13	5.57941e-13
lipid	lipid402	lipid580	0.681581	1.03473e-13	5.57941e-13
lipid	lipid411	lipid590	0.681576	1.03473e-13	5.57941e-13
lipid	lipid481	lipid652	0.681574	1.03473e-13	5.57941e-13
lipid	lipid538	lipid546	0.681599	1.03473e-13	5.57941e-13
lipid	lipid614	lipid625	0.68159	1.03473e-13	5.57941e-13
lipid	lipid618	lipid741	0.681594	1.03473e-13	5.57941e-13
lipid	lipid642	lipid691	0.681586	1.03473e-13	5.57941e-13
lipid	lipid669	lipid714	0.681595	1.03473e-13	5.57941e-13
lipid	lipid81	lipid767	0.681599	1.03473e-13	5.57941e-13
ortholognasal	ortholognasal137	ortholognasal206	0.683439	4.39648e-14	5.582e-13
lipid	lipid2	lipid573	0.68157	1.03695e-13	5.59105e-13
lipid	lipid619	lipid689	0.681563	1.03695e-13	5.59105e-13
lipid	lipid638	lipid767	0.68157	1.03695e-13	5.59105e-13
lipid	lipid671	lipid822	0.681568	1.03695e-13	5.59105e-13
orthologstool	orthologstool190	orthologstool260	0.718439	4.32987e-14	5.59576e-13
orthologstool	orthologstool200	orthologstool346	0.718427	4.32987e-14	5.59576e-13
orthologstool	orthologstool326	orthologstool329	-0.718437	4.32987e-14	5.59576e-13
orthologstool	orthologstool56	orthologstool187	0.718432	4.32987e-14	5.59576e-13
lipid	lipid415	lipid565	0.681551	1.03917e-13	5.60209e-13
lipid	lipid430	lipid469	0.681553	1.03917e-13	5.60209e-13
lipid	lipid473	lipid561	0.681537	1.03917e-13	5.60209e-13
lipid	lipid508	lipid758	0.681559	1.03917e-13	5.60209e-13
lipid	lipid524	lipid601	0.681556	1.03917e-13	5.60209e-13
lipid	lipid586	lipid597	0.681545	1.03917e-13	5.60209e-13
lipid	lipid650	lipid834	0.681543	1.03917e-13	5.60209e-13
lipid	lipid683	lipid820	0.68155	1.03917e-13	5.60209e-13
lipid	lipid71	lipid387	0.681552	1.03917e-13	5.60209e-13
lipid	lipid744	lipid814	0.681556	1.03917e-13	5.60209e-13
lipid	lipid78	lipid90	0.681557	1.03917e-13	5.60209e-13
orthologstool	orthologstool196	orthologstool243	-0.718387	4.35207e-14	5.6211e-13
orthologstool	orthologstool255	orthologstool287	0.718403	4.35207e-14	5.6211e-13
orthologstool	orthologstool92	orthologstool157	0.718425	4.35207e-14	5.6211e-13
microbenasal	microbenasal36	microbenasal68	0.681324	4.13003e-14	5.62539e-13
lipid	lipid395	lipid590	0.681523	1.04361e-13	5.62552e-13
lipid	lipid459	lipid780	0.681517	1.04361e-13	5.62552e-13
lipid	lipid485	lipid612	0.681509	1.04361e-13	5.62552e-13
lipid	lipid541	lipid673	0.681506	1.04361e-13	5.62552e-13
lipid	lipid639	lipid756	0.681523	1.04361e-13	5.62552e-13
lipid	lipid79	lipid407	0.681509	1.04361e-13	5.62552e-13
ortholognasal	ortholognasal21	ortholognasal89	0.683405	4.44089e-14	5.635e-13
ortholognasal	ortholognasal4	ortholognasal156	0.683372	4.44089e-14	5.635e-13
ortholognasal	ortholognasal9	ortholognasal340	0.683361	4.44089e-14	5.635e-13
lipid	lipid474	lipid696	0.681497	1.04583e-13	5.63732e-13
lipid	lipid510	lipid753	0.681488	1.04583e-13	5.63732e-13
lipid	lipid233	lipid641	0.681478	1.04805e-13	5.64861e-13
lipid	lipid358	lipid639	0.68147	1.04805e-13	5.64861e-13
lipid	lipid459	lipid817	0.681482	1.04805e-13	5.64861e-13
lipid	lipid545	lipid702	0.681484	1.04805e-13	5.64861e-13
lipid	lipid559	lipid695	0.681484	1.04805e-13	5.64861e-13
lipid	lipid584	lipid770	0.681478	1.04805e-13	5.64861e-13
lipid	lipid605	lipid740	0.681467	1.04805e-13	5.64861e-13
lipid	lipid708	lipid840	0.681471	1.04805e-13	5.64861e-13
orthologstool	orthologstool10	orthologstool333	0.718351	4.37428e-14	5.64866e-13
lipid	lipid394	lipid744	0.681459	1.05027e-13	5.66032e-13
lipid	lipid531	lipid689	0.681455	1.05027e-13	5.66032e-13
lipid	lipid77	lipid412	0.681454	1.05027e-13	5.66032e-13
ortholognasal	ortholognasal18	ortholognasal310	0.683327	4.4631e-14	5.66205e-13
lipid	lipid214	lipid238	0.68143	1.05249e-13	5.67194e-13
lipid	lipid325	lipid551	0.681449	1.05249e-13	5.67194e-13
lipid	lipid407	lipid579	0.681444	1.05249e-13	5.67194e-13
lipid	lipid759	lipid770	0.681441	1.05249e-13	5.67194e-13
orthologstool	orthologstool123	orthologstool163	0.71832	4.39648e-14	5.67508e-13
orthologstool	orthologstool15	orthologstool32	0.71832	4.39648e-14	5.67508e-13
lipid	lipid485	lipid654	0.681415	1.05471e-13	5.68374e-13
lipid	lipid612	lipid840	0.681418	1.05471e-13	5.68374e-13
ortholognasal	ortholognasal85	ortholognasal152	0.683282	4.4853e-14	5.68908e-13
lipid	lipid15	lipid25	0.681405	1.05693e-13	5.69502e-13
lipid	lipid261	lipid753	0.681411	1.05693e-13	5.69502e-13
lipid	lipid458	lipid595	0.681411	1.05693e-13	5.69502e-13
lipid	lipid463	lipid731	0.681393	1.05693e-13	5.69502e-13
lipid	lipid492	lipid780	0.681405	1.05693e-13	5.69502e-13
lipid	lipid565	lipid760	0.681395	1.05693e-13	5.69502e-13
lipid	lipid621	lipid832	0.681403	1.05693e-13	5.69502e-13
lipid	lipid712	lipid731	0.681388	1.05693e-13	5.69502e-13
orthologstool	orthologstool104	orthologstool345	0.718266	4.41869e-14	5.70148e-13
orthologstool	orthologstool202	orthologstool343	-0.718265	4.41869e-14	5.70148e-13
metabolite	metabolite131	metabolite165	0.707093	3.33067e-15	5.70308e-13
lipid	lipid93	lipid812	0.681383	1.05915e-13	5.70689e-13
ortholognasal	ortholognasal119	ortholognasal249	-0.683249	4.50751e-14	5.71382e-13
ortholognasal	ortholognasal222	ortholognasal273	0.683257	4.50751e-14	5.71382e-13
ortholognasal	ortholognasal28	ortholognasal150	0.683254	4.50751e-14	5.71382e-13
lipid	lipid409	lipid760	0.681372	1.06137e-13	5.71826e-13
lipid	lipid499	lipid677	0.681372	1.06137e-13	5.71826e-13
lipid	lipid514	lipid740	0.681371	1.06137e-13	5.71826e-13
lipid	lipid517	lipid780	0.681375	1.06137e-13	5.71826e-13
lipid	lipid526	lipid801	0.681364	1.06137e-13	5.71826e-13
lipid	lipid62	lipid478	0.681369	1.06137e-13	5.71826e-13
lipid	lipid86	lipid500	0.681354	1.06137e-13	5.71826e-13
lipid	lipid624	lipid840	0.68135	1.06359e-13	5.73005e-13
lipid	lipid63	lipid434	0.681346	1.06359e-13	5.73005e-13
lipid	lipid117	lipid127	0.681328	1.06581e-13	5.74158e-13
lipid	lipid60	lipid233	0.681338	1.06581e-13	5.74158e-13
lipid	lipid659	lipid734	0.681326	1.06581e-13	5.74158e-13
lipid	lipid70	lipid749	0.681328	1.06581e-13	5.74158e-13
lipid	lipid712	lipid761	0.681335	1.06581e-13	5.74158e-13
lipid	lipid78	lipid680	0.681305	1.06803e-13	5.75336e-13
lipid	lipid99	lipid534	0.681307	1.06803e-13	5.75336e-13
orthologstool	orthologstool297	orthologstool311	0.718172	4.4631e-14	5.75763e-13
lipid	lipid252	lipid757	0.681279	1.07025e-13	5.7648e-13
lipid	lipid275	lipid305	0.681299	1.07025e-13	5.7648e-13
lipid	lipid386	lipid709	0.681295	1.07025e-13	5.7648e-13
lipid	lipid444	lipid661	0.6813	1.07025e-13	5.7648e-13
lipid	lipid477	lipid672	0.681288	1.07025e-13	5.7648e-13
lipid	lipid554	lipid652	0.68128	1.07025e-13	5.7648e-13
lipid	lipid418	lipid759	0.681271	1.07248e-13	5.7765e-13
lipid	lipid485	lipid741	0.681271	1.07248e-13	5.7765e-13
lipid	lipid653	lipid770	0.681269	1.07248e-13	5.7765e-13
orthologstool	orthologstool288	orthologstool318	0.71812	4.4853e-14	5.78283e-13
orthologstool	orthologstool55	orthologstool340	0.718144	4.4853e-14	5.78283e-13
orthologstool	orthologstool89	orthologstool242	0.718156	4.4853e-14	5.78283e-13
lipid	lipid163	lipid173	0.681267	1.0747e-13	5.78768e-13
lipid	lipid252	lipid728	0.681262	1.0747e-13	5.78768e-13
lipid	lipid513	lipid606	0.681266	1.0747e-13	5.78768e-13
lipid	lipid565	lipid752	0.681262	1.0747e-13	5.78768e-13
lipid	lipid635	lipid819	0.681244	1.0747e-13	5.78768e-13
lipid	lipid648	lipid665	0.681247	1.0747e-13	5.78768e-13
lipid	lipid680	lipid743	0.681244	1.0747e-13	5.78768e-13
lipid	lipid738	lipid822	0.681247	1.0747e-13	5.78768e-13
lipid	lipid82	lipid705	0.681247	1.0747e-13	5.78768e-13
ortholognasal	ortholognasal126	ortholognasal137	0.683117	4.57412e-14	5.79595e-13
ortholognasal	ortholognasal77	ortholognasal335	0.683152	4.57412e-14	5.79595e-13
lipid	lipid562	lipid611	0.681233	1.07692e-13	5.79937e-13
lipid	lipid618	lipid731	0.681237	1.07692e-13	5.79937e-13
lipid	lipid673	lipid766	0.681238	1.07692e-13	5.79937e-13
lipid	lipid119	lipid796	0.681218	1.07914e-13	5.81063e-13
lipid	lipid365	lipid609	0.681214	1.07914e-13	5.81063e-13
lipid	lipid38	lipid580	0.681213	1.07914e-13	5.81063e-13
lipid	lipid387	lipid636	0.681208	1.07914e-13	5.81063e-13
lipid	lipid463	lipid681	0.681219	1.07914e-13	5.81063e-13
lipid	lipid588	lipid783	0.681211	1.07914e-13	5.81063e-13
lipid	lipid613	lipid646	0.681215	1.07914e-13	5.81063e-13
lipid	lipid798	lipid842	0.681214	1.07914e-13	5.81063e-13
ortholognasal	ortholognasal124	ortholognasal302	-0.683082	4.59632e-14	5.82177e-13
ortholognasal	ortholognasal38	ortholognasal253	0.683075	4.59632e-14	5.82177e-13
lipid	lipid629	lipid739	0.6812	1.08136e-13	5.82241e-13
lipid	lipid72	lipid805	0.681204	1.08136e-13	5.82241e-13
lipid	lipid168	lipid320	0.681179	1.08358e-13	5.83366e-13
lipid	lipid397	lipid688	0.681189	1.08358e-13	5.83366e-13
lipid	lipid460	lipid660	0.681182	1.08358e-13	5.83366e-13
lipid	lipid473	lipid607	0.681177	1.08358e-13	5.83366e-13
lipid	lipid520	lipid726	0.681189	1.08358e-13	5.83366e-13
lipid	lipid520	lipid741	0.681188	1.08358e-13	5.83366e-13
lipid	lipid523	lipid786	0.681191	1.08358e-13	5.83366e-13
lipid	lipid634	lipid786	0.68117	1.08358e-13	5.83366e-13
orthologstool	orthologstool108	orthologstool287	0.71803	4.52971e-14	5.8343e-13
orthologstool	orthologstool122	orthologstool249	0.718087	4.52971e-14	5.8343e-13
orthologstool	orthologstool122	orthologstool321	0.71807	4.52971e-14	5.8343e-13
orthologstool	orthologstool32	orthologstool255	0.718074	4.52971e-14	5.8343e-13
orthologstool	orthologstool90	orthologstool197	0.718058	4.52971e-14	5.8343e-13
lipid	lipid65	lipid757	0.681162	1.0858e-13	5.84553e-13
ortholognasal	ortholognasal103	ortholognasal148	0.683036	4.61853e-14	5.84756e-13
ortholognasal	ortholognasal6	ortholognasal339	0.68304	4.61853e-14	5.84756e-13
lipid	lipid396	lipid688	0.681134	1.08802e-13	5.85695e-13
lipid	lipid400	lipid676	0.681152	1.08802e-13	5.85695e-13
lipid	lipid632	lipid780	0.681135	1.08802e-13	5.85695e-13
lipid	lipid687	lipid819	0.681153	1.08802e-13	5.85695e-13
lipid	lipid70	lipid607	0.68114	1.08802e-13	5.85695e-13
lipid	lipid97	lipid758	0.681151	1.08802e-13	5.85695e-13
lipid	lipid432	lipid665	0.681126	1.09024e-13	5.86882e-13
lipid	lipid279	lipid282	0.681115	1.09246e-13	5.88042e-13
lipid	lipid3	lipid490	0.681108	1.09246e-13	5.88042e-13
lipid	lipid447	lipid516	0.681116	1.09246e-13	5.88042e-13
lipid	lipid634	lipid635	0.68112	1.09246e-13	5.88042e-13
orthologstool	orthologstool11	orthologstool327	0.717981	4.57412e-14	5.88567e-13
orthologstool	orthologstool110	orthologstool347	0.717998	4.57412e-14	5.88567e-13
orthologstool	orthologstool148	orthologstool343	0.717998	4.57412e-14	5.88567e-13
orthologstool	orthologstool165	orthologstool173	0.717973	4.57412e-14	5.88567e-13
orthologstool	orthologstool99	orthologstool171	0.717991	4.57412e-14	5.88567e-13
lipid	lipid472	lipid622	0.681097	1.09468e-13	5.8921e-13
lipid	lipid473	lipid516	0.681096	1.09468e-13	5.8921e-13
lipid	lipid606	lipid662	0.681091	1.09468e-13	5.8921e-13
ortholognasal	ortholognasal63	ortholognasal148	-0.682979	4.66294e-14	5.90261e-13
lipid	lipid236	lipid741	0.68107	1.0969e-13	5.9037e-13
lipid	lipid604	lipid704	0.681083	1.0969e-13	5.9037e-13
lipid	lipid661	lipid791	0.681085	1.0969e-13	5.9037e-13
lipid	lipid722	lipid780	0.681089	1.0969e-13	5.9037e-13
orthologstool	orthologstool225	orthologstool271	0.717933	4.59632e-14	5.91073e-13
orthologstool	orthologstool299	orthologstool324	0.717941	4.59632e-14	5.91073e-13
orthologstool	orthologstool62	orthologstool197	-0.717943	4.59632e-14	5.91073e-13
lipid	lipid192	lipid582	0.681043	1.10134e-13	5.92671e-13
lipid	lipid328	lipid336	0.681046	1.10134e-13	5.92671e-13
lipid	lipid391	lipid592	0.68104	1.10134e-13	5.92671e-13
lipid	lipid437	lipid615	0.681029	1.10134e-13	5.92671e-13
lipid	lipid445	lipid661	0.681049	1.10134e-13	5.92671e-13
lipid	lipid522	lipid619	0.681052	1.10134e-13	5.92671e-13
lipid	lipid550	lipid737	0.68105	1.10134e-13	5.92671e-13
lipid	lipid622	lipid696	0.681041	1.10134e-13	5.92671e-13
lipid	lipid666	lipid755	0.681031	1.10134e-13	5.92671e-13
lipid	lipid70	lipid739	0.68104	1.10134e-13	5.92671e-13
orthologstool	orthologstool206	orthologstool264	0.717888	4.61853e-14	5.93576e-13
orthologstool	orthologstool268	orthologstool280	-0.71788	4.61853e-14	5.93576e-13
orthologstool	orthologstool55	orthologstool168	0.717868	4.61853e-14	5.93576e-13
lipid	lipid693	lipid707	0.681023	1.10356e-13	5.93857e-13
lipid	lipid370	lipid479	0.68101	1.10578e-13	5.94998e-13
lipid	lipid381	lipid605	0.680998	1.10578e-13	5.94998e-13
lipid	lipid487	lipid554	0.681004	1.10578e-13	5.94998e-13
lipid	lipid659	lipid770	0.681005	1.10578e-13	5.94998e-13
lipid	lipid69	lipid426	0.681014	1.10578e-13	5.94998e-13
lipid	lipid752	lipid782	0.680994	1.10578e-13	5.94998e-13
lipid	lipid588	lipid835	0.680989	1.108e-13	5.96184e-13
orthologstool	orthologstool13	orthologstool15	0.717856	4.64073e-14	5.96194e-13
orthologstool	orthologstool53	orthologstool140	0.71785	4.64073e-14	5.96194e-13
lipid	lipid441	lipid689	0.680966	1.11022e-13	5.97334e-13
lipid	lipid467	lipid580	0.680972	1.11022e-13	5.97334e-13
lipid	lipid549	lipid614	0.68098	1.11022e-13	5.97334e-13
lipid	lipid558	lipid591	0.680969	1.11022e-13	5.97334e-13
lipid	lipid93	lipid256	0.680968	1.11022e-13	5.97334e-13
lipid	lipid533	lipid666	0.68095	1.11244e-13	5.9851e-13
lipid	lipid643	lipid680	0.680951	1.11244e-13	5.9851e-13
ortholognasal	ortholognasal288	ortholognasal327	-0.682841	4.72955e-14	5.98574e-13
lipid	lipid154	lipid380	0.680931	1.11466e-13	5.99578e-13
lipid	lipid237	lipid251	0.68094	1.11466e-13	5.99578e-13
lipid	lipid325	lipid516	0.680926	1.11466e-13	5.99578e-13
lipid	lipid391	lipid516	0.680941	1.11466e-13	5.99578e-13
lipid	lipid421	lipid546	0.680936	1.11466e-13	5.99578e-13
lipid	lipid430	lipid740	0.680945	1.11466e-13	5.99578e-13
lipid	lipid484	lipid662	0.680937	1.11466e-13	5.99578e-13
lipid	lipid525	lipid651	0.680929	1.11466e-13	5.99578e-13
lipid	lipid539	lipid592	0.680929	1.11466e-13	5.99578e-13
lipid	lipid557	lipid771	0.680939	1.11466e-13	5.99578e-13
lipid	lipid620	lipid650	0.680942	1.11466e-13	5.99578e-13
lipid	lipid626	lipid794	0.680929	1.11466e-13	5.99578e-13
lipid	lipid78	lipid442	0.68093	1.11466e-13	5.99578e-13
lipid	lipid90	lipid643	0.680943	1.11466e-13	5.99578e-13
lipid	lipid468	lipid667	0.680919	1.11688e-13	6.00764e-13
lipid	lipid24	lipid188	0.680901	1.1191e-13	6.01922e-13
lipid	lipid411	lipid653	0.680911	1.1191e-13	6.01922e-13
lipid	lipid526	lipid650	0.680901	1.1191e-13	6.01922e-13
lipid	lipid536	lipid577	0.680907	1.1191e-13	6.01922e-13
lipid	lipid443	lipid734	0.68088	1.12133e-13	6.03098e-13
lipid	lipid748	lipid752	0.680884	1.12133e-13	6.03098e-13
lipid	lipid201	lipid833	0.680862	1.12355e-13	6.04165e-13
lipid	lipid374	lipid599	0.68088	1.12355e-13	6.04165e-13
lipid	lipid381	lipid578	0.680869	1.12355e-13	6.04165e-13
lipid	lipid384	lipid651	0.680878	1.12355e-13	6.04165e-13
lipid	lipid397	lipid538	0.680863	1.12355e-13	6.04165e-13
lipid	lipid448	lipid662	0.680877	1.12355e-13	6.04165e-13
lipid	lipid510	lipid746	0.680867	1.12355e-13	6.04165e-13
lipid	lipid513	lipid704	0.680865	1.12355e-13	6.04165e-13
lipid	lipid526	lipid734	0.680861	1.12355e-13	6.04165e-13
lipid	lipid616	lipid833	0.680876	1.12355e-13	6.04165e-13
lipid	lipid640	lipid818	0.680864	1.12355e-13	6.04165e-13
lipid	lipid69	lipid637	0.680856	1.12355e-13	6.04165e-13
lipid	lipid761	lipid842	0.680874	1.12355e-13	6.04165e-13
lipid	lipid99	lipid728	0.680877	1.12355e-13	6.04165e-13
orthologstool	orthologstool20	orthologstool287	0.717719	4.70735e-14	6.04393e-13
orthologstool	orthologstool200	orthologstool294	0.717737	4.70735e-14	6.04393e-13
orthologstool	orthologstool249	orthologstool343	-0.71772	4.70735e-14	6.04393e-13
metabolite	metabolite166	metabolite341	0.706886	3.55271e-15	6.04904e-13
metabolite	metabolite306	metabolite313	0.706778	3.55271e-15	6.04904e-13
metabolite	metabolite319	metabolite463	0.70695	3.55271e-15	6.04904e-13
metabolite	metabolite74	metabolite147	0.706641	3.55271e-15	6.04904e-13
metabolite	metabolite93	metabolite107	0.706654	3.55271e-15	6.04904e-13
metabolite	metabolite99	metabolite187	0.706821	3.55271e-15	6.04904e-13
lipid	lipid381	lipid619	0.680848	1.12577e-13	6.0535e-13
lipid	lipid370	lipid378	0.680821	1.12799e-13	6.06489e-13
lipid	lipid407	lipid580	0.680839	1.12799e-13	6.06489e-13
lipid	lipid437	lipid823	0.680841	1.12799e-13	6.06489e-13
lipid	lipid455	lipid594	0.680845	1.12799e-13	6.06489e-13
lipid	lipid534	lipid700	0.680826	1.12799e-13	6.06489e-13
lipid	lipid770	lipid813	0.68083	1.12799e-13	6.06489e-13
ortholognasal	ortholognasal165	ortholognasal355	0.682704	4.79616e-14	6.06884e-13
orthologstool	orthologstool257	orthologstool292	-0.717691	4.72955e-14	6.07124e-13
lipid	lipid363	lipid654	0.680816	1.13021e-13	6.07656e-13
lipid	lipid508	lipid527	0.680818	1.13021e-13	6.07656e-13
lipid	lipid62	lipid534	0.680819	1.13021e-13	6.07656e-13
lipid	lipid323	lipid326	0.680787	1.13243e-13	6.08776e-13
lipid	lipid361	lipid520	0.68081	1.13243e-13	6.08776e-13
lipid	lipid371	lipid551	0.680799	1.13243e-13	6.08776e-13
lipid	lipid451	lipid627	0.680806	1.13243e-13	6.08776e-13
lipid	lipid464	lipid652	0.680803	1.13243e-13	6.08776e-13
lipid	lipid514	lipid772	0.680806	1.13243e-13	6.08776e-13
lipid	lipid597	lipid732	0.680809	1.13243e-13	6.08776e-13
lipid	lipid599	lipid754	0.680805	1.13243e-13	6.08776e-13
ortholognasal	ortholognasal139	ortholognasal335	0.682686	4.81837e-14	6.09572e-13
orthologstool	orthologstool148	orthologstool286	0.717677	4.75175e-14	6.09854e-13
lipid	lipid481	lipid513	0.680779	1.13465e-13	6.09942e-13
lipid	lipid606	lipid752	0.680777	1.13465e-13	6.09942e-13
lipid	lipid619	lipid707	0.680783	1.13465e-13	6.09942e-13
lipid	lipid3	lipid465	0.680764	1.13687e-13	6.11118e-13
lipid	lipid83	lipid606	0.680751	1.13687e-13	6.11118e-13
ortholognasal	ortholognasal1	ortholognasal325	0.682614	4.84057e-14	6.11894e-13
ortholognasal	ortholognasal38	ortholognasal125	0.68265	4.84057e-14	6.11894e-13
ortholognasal	ortholognasal74	ortholognasal118	0.682628	4.84057e-14	6.11894e-13
ortholognasal	ortholognasal84	ortholognasal93	0.682624	4.84057e-14	6.11894e-13
lipid	lipid81	lipid791	0.680746	1.13909e-13	6.12293e-13
lipid	lipid821	lipid840	0.680743	1.13909e-13	6.12293e-13
orthologstool	orthologstool10	orthologstool66	0.717617	4.77396e-14	6.12583e-13
lipid	lipid3	lipid164	0.680736	1.14131e-13	6.13422e-13
lipid	lipid515	lipid711	0.680733	1.14131e-13	6.13422e-13
lipid	lipid539	lipid664	0.680729	1.14131e-13	6.13422e-13
lipid	lipid581	lipid818	0.680732	1.14131e-13	6.13422e-13
lipid	lipid593	lipid766	0.680741	1.14131e-13	6.13422e-13
lipid	lipid6	lipid408	0.680729	1.14131e-13	6.13422e-13
lipid	lipid68	lipid615	0.68072	1.14131e-13	6.13422e-13
lipid	lipid182	lipid778	0.68071	1.14353e-13	6.14587e-13
lipid	lipid205	lipid782	0.680712	1.14353e-13	6.14587e-13
lipid	lipid694	lipid799	0.680716	1.14353e-13	6.14587e-13
orthologstool	orthologstool146	orthologstool318	-0.717573	4.79616e-14	6.14825e-13
orthologstool	orthologstool154	orthologstool164	0.717572	4.79616e-14	6.14825e-13
orthologstool	orthologstool163	orthologstool168	0.717598	4.79616e-14	6.14825e-13
orthologstool	orthologstool196	orthologstool273	0.717578	4.79616e-14	6.14825e-13
orthologstool	orthologstool38	orthologstool155	0.717549	4.79616e-14	6.14825e-13
lipid	lipid253	lipid627	0.680697	1.14575e-13	6.15707e-13
lipid	lipid411	lipid768	0.680693	1.14575e-13	6.15707e-13
lipid	lipid457	lipid706	0.680702	1.14575e-13	6.15707e-13
lipid	lipid535	lipid798	0.680696	1.14575e-13	6.15707e-13
lipid	lipid601	lipid664	0.68069	1.14575e-13	6.15707e-13
lipid	lipid712	lipid837	0.680683	1.14575e-13	6.15707e-13
lipid	lipid81	lipid534	0.680692	1.14575e-13	6.15707e-13
lipid	lipid93	lipid554	0.680692	1.14575e-13	6.15707e-13
lipid	lipid251	lipid646	0.680675	1.14797e-13	6.16854e-13
lipid	lipid420	lipid570	0.680677	1.14797e-13	6.16854e-13
lipid	lipid574	lipid747	0.680683	1.14797e-13	6.16854e-13
lipid	lipid579	lipid625	0.680681	1.14797e-13	6.16854e-13
lipid	lipid699	lipid726	0.680677	1.14797e-13	6.16854e-13
orthologstool	orthologstool172	orthologstool339	0.717536	4.81837e-14	6.17306e-13
orthologstool	orthologstool322	orthologstool361	0.717531	4.81837e-14	6.17306e-13
orthologstool	orthologstool5	orthologstool237	0.717528	4.81837e-14	6.17306e-13
lipid	lipid116	lipid123	0.68067	1.15019e-13	6.17945e-13
lipid	lipid119	lipid807	0.680656	1.15019e-13	6.17945e-13
lipid	lipid192	lipid376	0.68065	1.15019e-13	6.17945e-13
lipid	lipid362	lipid596	0.680659	1.15019e-13	6.17945e-13
lipid	lipid413	lipid538	0.680673	1.15019e-13	6.17945e-13
lipid	lipid476	lipid672	0.680654	1.15019e-13	6.17945e-13
lipid	lipid513	lipid657	0.68067	1.15019e-13	6.17945e-13
lipid	lipid543	lipid779	0.680669	1.15019e-13	6.17945e-13
lipid	lipid596	lipid780	0.68066	1.15019e-13	6.17945e-13
lipid	lipid6	lipid501	0.680669	1.15019e-13	6.17945e-13
lipid	lipid96	lipid649	0.680658	1.15019e-13	6.17945e-13
lipid	lipid469	lipid514	0.680647	1.15241e-13	6.19128e-13
orthologstool	orthologstool161	orthologstool188	0.717488	4.84057e-14	6.19662e-13
orthologstool	orthologstool268	orthologstool276	0.717486	4.84057e-14	6.19662e-13
orthologstool	orthologstool360	orthologstool361	-0.71752	4.84057e-14	6.19662e-13
orthologstool	orthologstool41	orthologstool171	0.717485	4.84057e-14	6.19662e-13
lipid	lipid177	lipid646	0.680626	1.15463e-13	6.20181e-13
lipid	lipid177	lipid668	0.680634	1.15463e-13	6.20181e-13
lipid	lipid191	lipid385	0.680639	1.15463e-13	6.20181e-13
lipid	lipid366	lipid524	0.680633	1.15463e-13	6.20181e-13
lipid	lipid387	lipid508	0.680635	1.15463e-13	6.20181e-13
lipid	lipid399	lipid653	0.680631	1.15463e-13	6.20181e-13
lipid	lipid421	lipid444	0.680622	1.15463e-13	6.20181e-13
lipid	lipid468	lipid561	0.680616	1.15463e-13	6.20181e-13
lipid	lipid478	lipid536	0.680616	1.15463e-13	6.20181e-13
lipid	lipid626	lipid653	0.680619	1.15463e-13	6.20181e-13
lipid	lipid63	lipid677	0.68063	1.15463e-13	6.20181e-13
lipid	lipid630	lipid798	0.680631	1.15463e-13	6.20181e-13
lipid	lipid695	lipid833	0.680619	1.15463e-13	6.20181e-13
lipid	lipid771	lipid790	0.680626	1.15463e-13	6.20181e-13
lipid	lipid97	lipid593	0.680635	1.15463e-13	6.20181e-13
lipid	lipid544	lipid717	0.680608	1.15685e-13	6.21355e-13
lipid	lipid557	lipid566	0.680612	1.15685e-13	6.21355e-13
lipid	lipid251	lipid674	0.680603	1.15907e-13	6.22464e-13
lipid	lipid455	lipid638	0.680587	1.15907e-13	6.22464e-13
lipid	lipid501	lipid780	0.680595	1.15907e-13	6.22464e-13
lipid	lipid557	lipid712	0.680603	1.15907e-13	6.22464e-13
lipid	lipid562	lipid770	0.680597	1.15907e-13	6.22464e-13
lipid	lipid564	lipid765	0.680597	1.15907e-13	6.22464e-13
lipid	lipid58	lipid599	0.680604	1.15907e-13	6.22464e-13
lipid	lipid61	lipid357	0.68059	1.15907e-13	6.22464e-13
lipid	lipid86	lipid575	0.680604	1.15907e-13	6.22464e-13
ortholognasal	ortholognasal146	ortholognasal294	-0.682516	4.92939e-14	6.2275e-13
ortholognasal	ortholognasal206	ortholognasal326	-0.682505	4.92939e-14	6.2275e-13
ortholognasal	ortholognasal6	ortholognasal154	-0.682461	4.92939e-14	6.2275e-13
lipid	lipid517	lipid624	0.680576	1.16129e-13	6.23637e-13
lipid	lipid733	lipid840	0.680574	1.16129e-13	6.23637e-13
lipid	lipid252	lipid259	0.680572	1.16351e-13	6.24745e-13
lipid	lipid357	lipid519	0.680556	1.16351e-13	6.24745e-13
lipid	lipid363	lipid569	0.680567	1.16351e-13	6.24745e-13
lipid	lipid370	lipid401	0.680556	1.16351e-13	6.24745e-13
lipid	lipid452	lipid709	0.680549	1.16351e-13	6.24745e-13
lipid	lipid497	lipid738	0.680571	1.16351e-13	6.24745e-13
lipid	lipid566	lipid814	0.680571	1.16351e-13	6.24745e-13
lipid	lipid604	lipid635	0.680563	1.16351e-13	6.24745e-13
lipid	lipid739	lipid825	0.680568	1.16351e-13	6.24745e-13
orthologstool	orthologstool117	orthologstool356	-0.717434	4.88498e-14	6.24978e-13
orthologstool	orthologstool148	orthologstool333	0.717391	4.88498e-14	6.24978e-13
orthologstool	orthologstool45	orthologstool101	0.717445	4.88498e-14	6.24978e-13
lipid	lipid384	lipid744	0.680548	1.16573e-13	6.25919e-13
lipid	lipid485	lipid683	0.680544	1.16573e-13	6.25919e-13
lipid	lipid17	lipid165	0.68053	1.16795e-13	6.27017e-13
lipid	lipid406	lipid768	0.680519	1.16795e-13	6.27017e-13
lipid	lipid441	lipid472	0.68053	1.16795e-13	6.27017e-13
lipid	lipid468	lipid655	0.680526	1.16795e-13	6.27017e-13
lipid	lipid468	lipid696	0.680528	1.16795e-13	6.27017e-13
lipid	lipid563	lipid577	0.680525	1.16795e-13	6.27017e-13
lipid	lipid574	lipid770	0.680525	1.16795e-13	6.27017e-13
lipid	lipid629	lipid730	0.680535	1.16795e-13	6.27017e-13
lipid	lipid740	lipid818	0.680532	1.16795e-13	6.27017e-13
lipid	lipid99	lipid698	0.680533	1.16795e-13	6.27017e-13
orthologstool	orthologstool197	orthologstool254	0.717372	4.90719e-14	6.27695e-13
lipid	lipid243	lipid741	0.68051	1.17018e-13	6.2819e-13
lipid	lipid385	lipid737	0.68051	1.17018e-13	6.2819e-13
lipid	lipid420	lipid555	0.6805	1.1724e-13	6.29325e-13
lipid	lipid465	lipid622	0.680496	1.1724e-13	6.29325e-13
lipid	lipid468	lipid622	0.680488	1.1724e-13	6.29325e-13
lipid	lipid491	lipid694	0.680486	1.1724e-13	6.29325e-13
lipid	lipid568	lipid592	0.68049	1.1724e-13	6.29325e-13
lipid	lipid79	lipid753	0.680505	1.1724e-13	6.29325e-13
orthologstool	orthologstool188	orthologstool242	0.717365	4.92939e-14	6.30287e-13
orthologstool	orthologstool61	orthologstool259	-0.717351	4.92939e-14	6.30287e-13
lipid	lipid159	lipid161	0.68048	1.17462e-13	6.30489e-13
lipid	lipid445	lipid760	0.680474	1.17462e-13	6.30489e-13
lipid	lipid547	lipid738	0.680478	1.17462e-13	6.30489e-13
ortholognasal	ortholognasal19	ortholognasal260	0.682381	4.996e-14	6.3104e-13
lipid	lipid326	lipid444	0.680467	1.17684e-13	6.31624e-13
lipid	lipid370	lipid507	0.680463	1.17684e-13	6.31624e-13
lipid	lipid619	lipid684	0.680454	1.17684e-13	6.31624e-13
lipid	lipid636	lipid682	0.680464	1.17684e-13	6.31624e-13
lipid	lipid68	lipid409	0.680459	1.17684e-13	6.31624e-13
lipid	lipid87	lipid445	0.680464	1.17684e-13	6.31624e-13
lipid	lipid403	lipid664	0.680443	1.17906e-13	6.32806e-13
orthologstool	orthologstool18	orthologstool53	-0.717313	4.95159e-14	6.33001e-13
lipid	lipid300	lipid309	0.680437	1.18128e-13	6.33931e-13
lipid	lipid38	lipid588	0.680425	1.18128e-13	6.33931e-13
lipid	lipid456	lipid780	0.680422	1.18128e-13	6.33931e-13
lipid	lipid458	lipid668	0.680426	1.18128e-13	6.33931e-13
lipid	lipid460	lipid667	0.680435	1.18128e-13	6.33931e-13
lipid	lipid612	lipid777	0.680421	1.18128e-13	6.33931e-13
lipid	lipid644	lipid835	0.680425	1.18128e-13	6.33931e-13
lipid	lipid529	lipid642	0.680408	1.1835e-13	6.35104e-13
lipid	lipid83	lipid658	0.680411	1.1835e-13	6.35104e-13
orthologstool	orthologstool307	orthologstool328	0.717247	4.9738e-14	6.35715e-13
lipid	lipid362	lipid524	0.680389	1.18572e-13	6.36238e-13
lipid	lipid394	lipid768	0.680396	1.18572e-13	6.36238e-13
lipid	lipid425	lipid627	0.680394	1.18572e-13	6.36238e-13
lipid	lipid570	lipid822	0.680406	1.18572e-13	6.36238e-13
lipid	lipid73	lipid515	0.680388	1.18572e-13	6.36238e-13
lipid	lipid99	lipid562	0.680388	1.18572e-13	6.36238e-13
ortholognasal	ortholognasal328	ortholognasal355	-0.6823	5.04041e-14	6.36522e-13
lipid	lipid423	lipid538	0.680367	1.19016e-13	6.38583e-13
lipid	lipid471	lipid516	0.680357	1.19016e-13	6.38583e-13
lipid	lipid587	lipid786	0.680365	1.19016e-13	6.38583e-13
lipid	lipid745	lipid827	0.680371	1.19016e-13	6.38583e-13
ortholognasal	ortholognasal70	ortholognasal134	-0.682261	5.06262e-14	6.39199e-13
lipid	lipid458	lipid588	0.680348	1.19238e-13	6.39755e-13
lipid	lipid76	lipid694	0.680343	1.19238e-13	6.39755e-13
lipid	lipid325	lipid503	0.680342	1.1946e-13	6.40869e-13
lipid	lipid497	lipid525	0.680337	1.1946e-13	6.40869e-13
lipid	lipid631	lipid632	0.680337	1.1946e-13	6.40869e-13
lipid	lipid702	lipid729	0.68033	1.1946e-13	6.40869e-13
lipid	lipid715	lipid753	0.680329	1.1946e-13	6.40869e-13
lipid	lipid784	lipid823	0.680338	1.1946e-13	6.40869e-13
lipid	lipid799	lipid803	0.680329	1.1946e-13	6.40869e-13
lipid	lipid82	lipid568	0.680326	1.1946e-13	6.40869e-13
ortholognasal	ortholognasal165	ortholognasal254	0.682228	5.08482e-14	6.41875e-13
lipid	lipid417	lipid586	0.680286	1.19904e-13	6.43232e-13
lipid	lipid619	lipid732	0.680299	1.19904e-13	6.43232e-13
orthologstool	orthologstool89	orthologstool154	0.717144	5.04041e-14	6.44102e-13
ortholognasal	ortholognasal28	ortholognasal133	0.682203	5.10703e-14	6.4455e-13
lipid	lipid359	lipid658	0.680271	1.20348e-13	6.45556e-13
lipid	lipid432	lipid696	0.680272	1.20348e-13	6.45556e-13
lipid	lipid437	lipid604	0.680254	1.20348e-13	6.45556e-13
lipid	lipid452	lipid531	0.68027	1.20348e-13	6.45556e-13
lipid	lipid562	lipid792	0.680254	1.20348e-13	6.45556e-13
lipid	lipid87	lipid521	0.680261	1.20348e-13	6.45556e-13
orthologstool	orthologstool91	orthologstool324	0.717127	5.06262e-14	6.46685e-13
orthologstool	orthologstool99	orthologstool200	0.71711	5.06262e-14	6.46685e-13
lipid	lipid550	lipid758	0.680252	1.2057e-13	6.46738e-13
lipid	lipid365	lipid472	0.680225	1.20792e-13	6.4789e-13
lipid	lipid550	lipid631	0.680238	1.20792e-13	6.4789e-13
lipid	lipid593	lipid601	0.680241	1.20792e-13	6.4789e-13
lipid	lipid649	lipid771	0.680231	1.20792e-13	6.4789e-13
lipid	lipid387	lipid593	0.680215	1.21014e-13	6.49032e-13
lipid	lipid393	lipid667	0.680213	1.21014e-13	6.49032e-13
lipid	lipid488	lipid689	0.680215	1.21014e-13	6.49032e-13
lipid	lipid590	lipid698	0.680216	1.21014e-13	6.49032e-13
lipid	lipid88	lipid461	0.680218	1.21014e-13	6.49032e-13
lipid	lipid369	lipid501	0.680189	1.21236e-13	6.50116e-13
lipid	lipid502	lipid758	0.680208	1.21236e-13	6.50116e-13
lipid	lipid546	lipid644	0.680204	1.21236e-13	6.50116e-13
lipid	lipid569	lipid620	0.680208	1.21236e-13	6.50116e-13
lipid	lipid604	lipid776	0.680194	1.21236e-13	6.50116e-13
lipid	lipid628	lipid673	0.680195	1.21236e-13	6.50116e-13
lipid	lipid65	lipid251	0.680211	1.21236e-13	6.50116e-13
lipid	lipid666	lipid734	0.680203	1.21236e-13	6.50116e-13
lipid	lipid680	lipid707	0.680204	1.21236e-13	6.50116e-13
lipid	lipid81	lipid467	0.680206	1.21236e-13	6.50116e-13
lipid	lipid82	lipid439	0.680195	1.21236e-13	6.50116e-13
lipid	lipid383	lipid620	0.680181	1.21458e-13	6.51297e-13
orthologstool	orthologstool175	orthologstool332	0.717024	5.10703e-14	6.5223e-13
lipid	lipid364	lipid514	0.680158	1.2168e-13	6.52409e-13
lipid	lipid502	lipid595	0.680169	1.2168e-13	6.52409e-13
lipid	lipid546	lipid604	0.68017	1.2168e-13	6.52409e-13
lipid	lipid602	lipid632	0.680167	1.2168e-13	6.52409e-13
lipid	lipid71	lipid378	0.680166	1.2168e-13	6.52409e-13
lipid	lipid81	lipid429	0.680174	1.2168e-13	6.52409e-13
lipid	lipid88	lipid815	0.680172	1.2168e-13	6.52409e-13
lipid	lipid94	lipid717	0.680157	1.2168e-13	6.52409e-13
ortholognasal	ortholognasal54	ortholognasal286	0.682082	5.17364e-14	6.52828e-13
lipid	lipid361	lipid549	0.680155	1.21902e-13	6.5358e-13
lipid	lipid87	lipid522	0.680154	1.21902e-13	6.5358e-13
lipid	lipid139	lipid146	0.680145	1.22125e-13	6.54672e-13
lipid	lipid417	lipid779	0.680129	1.22125e-13	6.54672e-13
lipid	lipid429	lipid641	0.680138	1.22125e-13	6.54672e-13
lipid	lipid446	lipid463	0.680131	1.22125e-13	6.54672e-13
lipid	lipid467	lipid567	0.680144	1.22125e-13	6.54672e-13
lipid	lipid504	lipid631	0.680144	1.22125e-13	6.54672e-13
lipid	lipid527	lipid756	0.680139	1.22125e-13	6.54672e-13
lipid	lipid574	lipid738	0.68013	1.22125e-13	6.54672e-13
lipid	lipid731	lipid788	0.680126	1.22125e-13	6.54672e-13
lipid	lipid80	lipid88	0.680147	1.22125e-13	6.54672e-13
orthologstool	orthologstool3	orthologstool69	0.717012	5.12923e-14	6.54808e-13
orthologstool	orthologstool61	orthologstool62	-0.716998	5.12923e-14	6.54808e-13
ortholognasal	ortholognasal12	ortholognasal103	0.682025	5.19584e-14	6.55499e-13
lipid	lipid439	lipid728	0.680117	1.22347e-13	6.55843e-13
lipid	lipid682	lipid840	0.680122	1.22347e-13	6.55843e-13
lipid	lipid389	lipid526	0.680101	1.22569e-13	6.56954e-13
lipid	lipid393	lipid673	0.680109	1.22569e-13	6.56954e-13
lipid	lipid436	lipid564	0.680096	1.22569e-13	6.56954e-13
lipid	lipid452	lipid660	0.680106	1.22569e-13	6.56954e-13
lipid	lipid560	lipid664	0.680095	1.22569e-13	6.56954e-13
lipid	lipid58	lipid819	0.680111	1.22569e-13	6.56954e-13
lipid	lipid580	lipid703	0.680108	1.22569e-13	6.56954e-13
lipid	lipid80	lipid842	0.680107	1.22569e-13	6.56954e-13
orthologstool	orthologstool148	orthologstool231	0.716942	5.15143e-14	6.57256e-13
orthologstool	orthologstool154	orthologstool324	0.716942	5.15143e-14	6.57256e-13
orthologstool	orthologstool53	orthologstool109	0.716961	5.15143e-14	6.57256e-13
ortholognasal	ortholognasal187	ortholognasal199	-0.681998	5.21805e-14	6.5817e-13
lipid	lipid387	lipid569	0.680074	1.23013e-13	6.59275e-13
lipid	lipid478	lipid717	0.680075	1.23013e-13	6.59275e-13
lipid	lipid625	lipid667	0.680076	1.23013e-13	6.59275e-13
lipid	lipid700	lipid750	0.680077	1.23013e-13	6.59275e-13
lipid	lipid715	lipid783	0.680075	1.23013e-13	6.59275e-13
lipid	lipid73	lipid674	0.680062	1.23013e-13	6.59275e-13
cytokine	cytokine2	cytokine42	0.685314	4.88498e-14	6.59821e-13
lipid	lipid459	lipid652	0.680057	1.23235e-13	6.60455e-13
lipid	lipid172	lipid328	0.680038	1.23457e-13	6.61576e-13
lipid	lipid205	lipid824	0.680043	1.23457e-13	6.61576e-13
lipid	lipid233	lipid540	0.68005	1.23457e-13	6.61576e-13
lipid	lipid384	lipid580	0.68005	1.23457e-13	6.61576e-13
lipid	lipid451	lipid631	0.680042	1.23457e-13	6.61576e-13
lipid	lipid536	lipid579	0.680032	1.23457e-13	6.61576e-13
lipid	lipid584	lipid749	0.680048	1.23457e-13	6.61576e-13
lipid	lipid382	lipid700	0.680027	1.23679e-13	6.62696e-13
lipid	lipid469	lipid689	0.680022	1.23679e-13	6.62696e-13
lipid	lipid571	lipid619	0.680023	1.23679e-13	6.62696e-13
lipid	lipid580	lipid717	0.680028	1.23679e-13	6.62696e-13
lipid	lipid71	lipid395	0.680024	1.23679e-13	6.62696e-13
lipid	lipid740	lipid742	0.680029	1.23679e-13	6.62696e-13
lipid	lipid86	lipid472	0.680022	1.23679e-13	6.62696e-13
orthologstool	orthologstool37	orthologstool346	0.71687	5.19584e-14	6.62791e-13
ortholognasal	ortholognasal20	ortholognasal74	0.681935	5.26246e-14	6.63508e-13
ortholognasal	ortholognasal34	ortholognasal161	0.681938	5.26246e-14	6.63508e-13
lipid	lipid467	lipid665	0.680012	1.23901e-13	6.63876e-13
lipid	lipid438	lipid619	0.679998	1.24123e-13	6.65056e-13
lipid	lipid360	lipid646	0.679972	1.24345e-13	6.66206e-13
lipid	lipid455	lipid545	0.679985	1.24345e-13	6.66206e-13
lipid	lipid575	lipid747	0.679971	1.24345e-13	6.66206e-13
lipid	lipid62	lipid496	0.679986	1.24345e-13	6.66206e-13
lipid	lipid390	lipid769	0.679964	1.24567e-13	6.67365e-13
lipid	lipid460	lipid715	0.679961	1.24567e-13	6.67365e-13
lipid	lipid561	lipid608	0.679966	1.24567e-13	6.67365e-13
orthologstool	orthologstool150	orthologstool230	0.716844	5.24025e-14	6.68325e-13
lipid	lipid251	lipid551	0.679952	1.24789e-13	6.68455e-13
lipid	lipid252	lipid579	0.679953	1.24789e-13	6.68455e-13
lipid	lipid382	lipid571	0.679953	1.24789e-13	6.68455e-13
lipid	lipid453	lipid730	0.679958	1.24789e-13	6.68455e-13
lipid	lipid499	lipid738	0.679956	1.24789e-13	6.68455e-13
lipid	lipid542	lipid625	0.679951	1.24789e-13	6.68455e-13
lipid	lipid667	lipid776	0.679952	1.24789e-13	6.68455e-13
lipid	lipid71	lipid677	0.679947	1.24789e-13	6.68455e-13
lipid	lipid712	lipid807	0.679953	1.24789e-13	6.68455e-13
lipid	lipid795	lipid811	0.679955	1.24789e-13	6.68455e-13
lipid	lipid93	lipid699	0.679934	1.25011e-13	6.69634e-13
lipid	lipid240	lipid582	0.679914	1.25233e-13	6.70733e-13
lipid	lipid368	lipid685	0.679916	1.25233e-13	6.70733e-13
lipid	lipid526	lipid770	0.679915	1.25233e-13	6.70733e-13
lipid	lipid616	lipid762	0.679905	1.25233e-13	6.70733e-13
lipid	lipid651	lipid659	0.679905	1.25233e-13	6.70733e-13
lipid	lipid663	lipid772	0.679919	1.25233e-13	6.70733e-13
lipid	lipid696	lipid711	0.679918	1.25233e-13	6.70733e-13
lipid	lipid70	lipid426	0.679911	1.25233e-13	6.70733e-13
lipid	lipid92	lipid425	0.679911	1.25233e-13	6.70733e-13
orthologstool	orthologstool88	orthologstool121	0.716789	5.26246e-14	6.71025e-13
ortholognasal	ortholognasal64	ortholognasal341	0.681811	5.32907e-14	6.71774e-13
lipid	lipid495	lipid627	0.679897	1.25455e-13	6.71892e-13
lipid	lipid556	lipid611	0.679899	1.25455e-13	6.71892e-13
lipid	lipid82	lipid822	0.679904	1.25455e-13	6.71892e-13
lipid	lipid479	lipid604	0.679896	1.25677e-13	6.73021e-13
lipid	lipid547	lipid689	0.67989	1.25677e-13	6.73021e-13
lipid	lipid602	lipid655	0.679882	1.25677e-13	6.73021e-13
lipid	lipid602	lipid783	0.679885	1.25677e-13	6.73021e-13
lipid	lipid63	lipid464	0.679888	1.25677e-13	6.73021e-13
lipid	lipid81	lipid702	0.679895	1.25677e-13	6.73021e-13
orthologstool	orthologstool167	orthologstool361	-0.716765	5.28466e-14	6.73196e-13
orthologstool	orthologstool20	orthologstool242	0.716751	5.28466e-14	6.73196e-13
orthologstool	orthologstool324	orthologstool346	0.716732	5.28466e-14	6.73196e-13
orthologstool	orthologstool49	orthologstool200	0.716744	5.28466e-14	6.73196e-13
orthologstool	orthologstool61	orthologstool158	0.716769	5.28466e-14	6.73196e-13
lipid	lipid361	lipid594	0.679872	1.25899e-13	6.7419e-13
lipid	lipid429	lipid817	0.679867	1.25899e-13	6.7419e-13
lipid	lipid390	lipid641	0.679861	1.26121e-13	6.75288e-13
lipid	lipid494	lipid597	0.679862	1.26121e-13	6.75288e-13
lipid	lipid527	lipid639	0.679864	1.26121e-13	6.75288e-13
lipid	lipid556	lipid750	0.679865	1.26121e-13	6.75288e-13
lipid	lipid600	lipid758	0.679857	1.26121e-13	6.75288e-13
lipid	lipid62	lipid650	0.679852	1.26121e-13	6.75288e-13
lipid	lipid681	lipid759	0.679859	1.26121e-13	6.75288e-13
lipid	lipid766	lipid839	0.679856	1.26121e-13	6.75288e-13
lipid	lipid78	lipid537	0.679857	1.26121e-13	6.75288e-13
orthologstool	orthologstool82	orthologstool172	-0.716714	5.30687e-14	6.75892e-13
lipid	lipid370	lipid491	0.679836	1.26343e-13	6.76446e-13
lipid	lipid554	lipid696	0.679841	1.26343e-13	6.76446e-13
lipid	lipid623	lipid643	0.679839	1.26343e-13	6.76446e-13
ortholognasal	ortholognasal11	ortholognasal147	-0.681734	5.37348e-14	6.77237e-13
lipid	lipid515	lipid564	0.679818	1.26565e-13	6.77615e-13
lipid	lipid761	lipid795	0.679818	1.26565e-13	6.77615e-13
orthologstool	orthologstool334	orthologstool343	0.716698	5.32907e-14	6.78321e-13
orthologstool	orthologstool6	orthologstool345	0.716682	5.32907e-14	6.78321e-13
orthologstool	orthologstool88	orthologstool126	0.716669	5.32907e-14	6.78321e-13
metabolite	metabolite112	metabolite526	0.70541	3.9968e-15	6.78608e-13
metabolite	metabolite202	metabolite204	0.706009	3.9968e-15	6.78608e-13
metabolite	metabolite475	metabolite503	0.705974	3.9968e-15	6.78608e-13
lipid	lipid157	lipid494	0.679783	1.2701e-13	6.7984e-13
lipid	lipid375	lipid583	0.679789	1.2701e-13	6.7984e-13
lipid	lipid38	lipid595	0.679788	1.2701e-13	6.7984e-13
lipid	lipid385	lipid768	0.679782	1.2701e-13	6.7984e-13
lipid	lipid426	lipid717	0.679789	1.2701e-13	6.7984e-13
lipid	lipid440	lipid511	0.679802	1.2701e-13	6.7984e-13
lipid	lipid444	lipid741	0.679798	1.2701e-13	6.7984e-13
lipid	lipid511	lipid615	0.679802	1.2701e-13	6.7984e-13
lipid	lipid515	lipid773	0.679788	1.2701e-13	6.7984e-13
lipid	lipid528	lipid721	0.679786	1.2701e-13	6.7984e-13
lipid	lipid577	lipid715	0.67979	1.2701e-13	6.7984e-13
lipid	lipid589	lipid637	0.679782	1.2701e-13	6.7984e-13
lipid	lipid591	lipid622	0.679785	1.2701e-13	6.7984e-13
lipid	lipid63	lipid732	0.679793	1.2701e-13	6.7984e-13
lipid	lipid69	lipid481	0.679784	1.2701e-13	6.7984e-13
lipid	lipid3	lipid512	0.679776	1.27232e-13	6.80997e-13
lipid	lipid457	lipid654	0.679778	1.27232e-13	6.80997e-13
lipid	lipid653	lipid666	0.679775	1.27232e-13	6.80997e-13
lipid	lipid396	lipid696	0.679751	1.27454e-13	6.82084e-13
lipid	lipid527	lipid770	0.679754	1.27454e-13	6.82084e-13
lipid	lipid547	lipid627	0.679762	1.27454e-13	6.82084e-13
lipid	lipid606	lipid757	0.679763	1.27454e-13	6.82084e-13
lipid	lipid698	lipid832	0.679763	1.27454e-13	6.82084e-13
lipid	lipid718	lipid771	0.679765	1.27454e-13	6.82084e-13
lipid	lipid75	lipid694	0.679768	1.27454e-13	6.82084e-13
lipid	lipid87	lipid829	0.679768	1.27454e-13	6.82084e-13
lipid	lipid93	lipid648	0.679753	1.27454e-13	6.82084e-13
lipid	lipid96	lipid585	0.679767	1.27454e-13	6.82084e-13
ortholognasal	ortholognasal101	ortholognasal124	-0.681679	5.41789e-14	6.82699e-13
orthologstool	orthologstool13	orthologstool283	0.7166	5.37348e-14	6.83438e-13
orthologstool	orthologstool139	orthologstool289	-0.716621	5.37348e-14	6.83438e-13
orthologstool	orthologstool154	orthologstool270	0.716593	5.37348e-14	6.83438e-13
orthologstool	orthologstool165	orthologstool353	0.716593	5.37348e-14	6.83438e-13
lipid	lipid387	lipid523	0.679738	1.27898e-13	6.84378e-13
lipid	lipid418	lipid515	0.679739	1.27898e-13	6.84378e-13
lipid	lipid470	lipid759	0.679734	1.27898e-13	6.84378e-13
lipid	lipid593	lipid749	0.679734	1.27898e-13	6.84378e-13
lipid	lipid645	lipid700	0.679732	1.27898e-13	6.84378e-13
lipid	lipid694	lipid741	0.67973	1.27898e-13	6.84378e-13
lipid	lipid70	lipid729	0.679724	1.27898e-13	6.84378e-13
lipid	lipid88	lipid456	0.679735	1.27898e-13	6.84378e-13
lipid	lipid383	lipid578	0.679716	1.2812e-13	6.85556e-13
lipid	lipid383	lipid516	0.67969	1.28342e-13	6.86673e-13
lipid	lipid393	lipid743	0.67971	1.28342e-13	6.86673e-13
lipid	lipid434	lipid696	0.679693	1.28342e-13	6.86673e-13
lipid	lipid527	lipid640	0.679693	1.28342e-13	6.86673e-13
lipid	lipid605	lipid622	0.679698	1.28342e-13	6.86673e-13
lipid	lipid644	lipid713	0.679708	1.28342e-13	6.86673e-13
lipid	lipid706	lipid711	0.679705	1.28342e-13	6.86673e-13
lipid	lipid375	lipid572	0.679686	1.28564e-13	6.8783e-13
lipid	lipid414	lipid664	0.679683	1.28564e-13	6.8783e-13
lipid	lipid429	lipid643	0.679682	1.28564e-13	6.8783e-13
orthologstool	orthologstool164	orthologstool173	0.716544	5.41789e-14	6.88952e-13
lipid	lipid10	lipid331	0.679673	1.28786e-13	6.88956e-13
lipid	lipid429	lipid675	0.679678	1.28786e-13	6.88956e-13
lipid	lipid433	lipid653	0.679673	1.28786e-13	6.88956e-13
lipid	lipid531	lipid677	0.679672	1.28786e-13	6.88956e-13
lipid	lipid583	lipid612	0.679667	1.28786e-13	6.88956e-13
lipid	lipid93	lipid523	0.679675	1.28786e-13	6.88956e-13
lipid	lipid218	lipid332	0.679657	1.29008e-13	6.90113e-13
lipid	lipid266	lipid297	0.679655	1.29008e-13	6.90113e-13
lipid	lipid558	lipid607	0.679656	1.29008e-13	6.90113e-13
lipid	lipid572	lipid620	0.679639	1.2923e-13	6.9128e-13
lipid	lipid584	lipid772	0.679631	1.2923e-13	6.9128e-13
orthologstool	orthologstool73	orthologstool244	0.716511	5.44009e-14	6.9164e-13
lipid	lipid477	lipid688	0.679604	1.29674e-13	6.93645e-13
lipid	lipid616	lipid711	0.679592	1.29896e-13	6.94791e-13
lipid	lipid660	lipid829	0.679594	1.29896e-13	6.94791e-13
lipid	lipid69	lipid439	0.679594	1.29896e-13	6.94791e-13
lipid	lipid779	lipid783	0.679598	1.29896e-13	6.94791e-13
lipid	lipid252	lipid684	0.679584	1.30118e-13	6.95916e-13
lipid	lipid386	lipid633	0.679581	1.30118e-13	6.95916e-13
lipid	lipid430	lipid533	0.679573	1.30118e-13	6.95916e-13
lipid	lipid450	lipid652	0.679572	1.30118e-13	6.95916e-13
lipid	lipid483	lipid604	0.679586	1.30118e-13	6.95916e-13
lipid	lipid570	lipid695	0.679575	1.30118e-13	6.95916e-13
ortholognasal	ortholognasal182	ortholognasal333	0.681509	5.52891e-14	6.96551e-13
lipid	lipid96	lipid589	0.679568	1.3034e-13	6.97093e-13
lipid	lipid420	lipid604	0.679557	1.30562e-13	6.9826e-13
lipid	lipid645	lipid655	0.679542	1.30562e-13	6.9826e-13
microbenasal	microbenasal48	microbenasal57	0.679405	5.15143e-14	6.9865e-13
lipid	lipid460	lipid677	0.679534	1.30784e-13	6.99416e-13
lipid	lipid624	lipid755	0.679533	1.30784e-13	6.99416e-13
lipid	lipid78	lipid236	0.679533	1.30784e-13	6.99416e-13
orthologstool	orthologstool127	orthologstool350	-0.716395	5.50671e-14	6.99972e-13
lipid	lipid18	lipid626	0.679524	1.31006e-13	7.00509e-13
lipid	lipid192	lipid396	0.679516	1.31006e-13	7.00509e-13
lipid	lipid486	lipid683	0.679519	1.31006e-13	7.00509e-13
lipid	lipid491	lipid731	0.679521	1.31006e-13	7.00509e-13
lipid	lipid544	lipid689	0.679522	1.31006e-13	7.00509e-13
lipid	lipid581	lipid773	0.67953	1.31006e-13	7.00509e-13
lipid	lipid585	lipid656	0.67952	1.31006e-13	7.00509e-13
lipid	lipid604	lipid629	0.679528	1.31006e-13	7.00509e-13
lipid	lipid8	lipid13	0.679528	1.31006e-13	7.00509e-13
lipid	lipid371	lipid547	0.679508	1.31228e-13	7.01676e-13
lipid	lipid560	lipid733	0.679508	1.31228e-13	7.01676e-13
orthologstool	orthologstool200	orthologstool326	0.716366	5.52891e-14	7.0252e-13
orthologstool	orthologstool88	orthologstool162	0.71637	5.52891e-14	7.0252e-13
lipid	lipid359	lipid550	0.679481	1.3145e-13	7.02831e-13
lipid	lipid469	lipid549	0.679499	1.3145e-13	7.02831e-13
lipid	lipid77	lipid753	0.679491	1.3145e-13	7.02831e-13
lipid	lipid322	lipid325	0.679474	1.31672e-13	7.03976e-13
lipid	lipid372	lipid653	0.679473	1.31672e-13	7.03976e-13
lipid	lipid520	lipid647	0.679474	1.31672e-13	7.03976e-13
lipid	lipid535	lipid548	0.679472	1.31672e-13	7.03976e-13
ortholognasal	ortholognasal266	ortholognasal300	-0.681423	5.59552e-14	7.04803e-13
orthologstool	orthologstool265	orthologstool268	-0.716358	5.55112e-14	7.05065e-13
orthologstool	orthologstool72	orthologstool131	0.716334	5.55112e-14	7.05065e-13
lipid	lipid156	lipid450	0.679453	1.31894e-13	7.05079e-13
lipid	lipid319	lipid336	0.679462	1.31894e-13	7.05079e-13
lipid	lipid410	lipid769	0.679466	1.31894e-13	7.05079e-13
lipid	lipid468	lipid674	0.67945	1.31894e-13	7.05079e-13
lipid	lipid485	lipid677	0.679453	1.31894e-13	7.05079e-13
lipid	lipid6	lipid582	0.67945	1.31894e-13	7.05079e-13
lipid	lipid634	lipid729	0.679462	1.31894e-13	7.05079e-13
lipid	lipid69	lipid762	0.67945	1.31894e-13	7.05079e-13
lipid	lipid236	lipid516	0.679449	1.32117e-13	7.06213e-13
lipid	lipid384	lipid562	0.679449	1.32117e-13	7.06213e-13
lipid	lipid554	lipid769	0.679446	1.32117e-13	7.06213e-13
lipid	lipid563	lipid702	0.679448	1.32117e-13	7.06213e-13
lipid	lipid782	lipid791	0.679443	1.32117e-13	7.06213e-13
lipid	lipid365	lipid520	0.679423	1.32339e-13	7.07337e-13
lipid	lipid409	lipid660	0.679432	1.32339e-13	7.07337e-13
lipid	lipid5	lipid352	0.679433	1.32339e-13	7.07337e-13
lipid	lipid575	lipid707	0.679423	1.32339e-13	7.07337e-13
lipid	lipid59	lipid438	0.679424	1.32339e-13	7.07337e-13
lipid	lipid603	lipid618	0.679428	1.32339e-13	7.07337e-13
orthologstool	orthologstool198	orthologstool202	-0.716297	5.57332e-14	7.07609e-13
orthologstool	orthologstool230	orthologstool325	0.716304	5.57332e-14	7.07609e-13
lipid	lipid759	lipid822	0.679417	1.32561e-13	7.08513e-13
lipid	lipid217	lipid846	0.679392	1.32783e-13	7.09562e-13
lipid	lipid219	lipid223	0.679409	1.32783e-13	7.09562e-13
lipid	lipid361	lipid490	0.679411	1.32783e-13	7.09562e-13
lipid	lipid468	lipid673	0.679401	1.32783e-13	7.09562e-13
lipid	lipid490	lipid683	0.679397	1.32783e-13	7.09562e-13
lipid	lipid513	lipid765	0.679401	1.32783e-13	7.09562e-13
lipid	lipid561	lipid706	0.679395	1.32783e-13	7.09562e-13
lipid	lipid575	lipid753	0.679397	1.32783e-13	7.09562e-13
lipid	lipid660	lipid766	0.679394	1.32783e-13	7.09562e-13
lipid	lipid689	lipid700	0.679408	1.32783e-13	7.09562e-13
lipid	lipid69	lipid388	0.679412	1.32783e-13	7.09562e-13
lipid	lipid692	lipid748	0.679403	1.32783e-13	7.09562e-13
lipid	lipid99	lipid746	0.679405	1.32783e-13	7.09562e-13
orthologstool	orthologstool104	orthologstool174	0.716271	5.59552e-14	7.10012e-13
orthologstool	orthologstool75	orthologstool230	0.716261	5.59552e-14	7.10012e-13
orthologstool	orthologstool76	orthologstool241	0.716272	5.59552e-14	7.10012e-13
ortholognasal	ortholognasal67	ortholognasal181	0.681341	5.63993e-14	7.10256e-13
lipid	lipid71	lipid560	0.679384	1.33005e-13	7.10738e-13
lipid	lipid390	lipid726	0.679381	1.33227e-13	7.11871e-13
lipid	lipid425	lipid557	0.67938	1.33227e-13	7.11871e-13
lipid	lipid485	lipid538	0.679373	1.33227e-13	7.11871e-13
lipid	lipid554	lipid759	0.679367	1.33227e-13	7.11871e-13
lipid	lipid70	lipid433	0.67937	1.33227e-13	7.11871e-13
orthologstool	orthologstool20	orthologstool114	0.716228	5.61773e-14	7.1269e-13
lipid	lipid472	lipid712	0.679355	1.33449e-13	7.13047e-13
lipid	lipid154	lipid194	0.679348	1.33671e-13	7.14137e-13
lipid	lipid262	lipid268	0.679335	1.33671e-13	7.14137e-13
lipid	lipid401	lipid641	0.679348	1.33671e-13	7.14137e-13
lipid	lipid447	lipid660	0.679344	1.33671e-13	7.14137e-13
lipid	lipid464	lipid701	0.679344	1.33671e-13	7.14137e-13
lipid	lipid554	lipid684	0.679351	1.33671e-13	7.14137e-13
lipid	lipid598	lipid620	0.67934	1.33671e-13	7.14137e-13
lipid	lipid612	lipid746	0.679353	1.33671e-13	7.14137e-13
lipid	lipid631	lipid635	0.679334	1.33671e-13	7.14137e-13
orthologstool	orthologstool103	orthologstool166	0.716198	5.63993e-14	7.15228e-13
orthologstool	orthologstool240	orthologstool278	0.716209	5.63993e-14	7.15228e-13
lipid	lipid412	lipid717	0.679331	1.33893e-13	7.1527e-13
lipid	lipid427	lipid615	0.679327	1.33893e-13	7.1527e-13
lipid	lipid473	lipid504	0.679328	1.33893e-13	7.1527e-13
lipid	lipid581	lipid706	0.679326	1.33893e-13	7.1527e-13
lipid	lipid67	lipid366	0.67933	1.33893e-13	7.1527e-13
metabolite	metabolite27	metabolite397	0.705211	4.21885e-15	7.15639e-13
ortholognasal	ortholognasal305	ortholognasal328	-0.681253	5.68434e-14	7.15707e-13
lipid	lipid445	lipid533	0.679316	1.34115e-13	7.16392e-13
lipid	lipid508	lipid554	0.679313	1.34115e-13	7.16392e-13
lipid	lipid563	lipid728	0.679315	1.34115e-13	7.16392e-13
lipid	lipid622	lipid823	0.679312	1.34115e-13	7.16392e-13
lipid	lipid729	lipid751	0.679319	1.34115e-13	7.16392e-13
lipid	lipid93	lipid690	0.679306	1.34115e-13	7.16392e-13
lipid	lipid236	lipid500	0.6793	1.34337e-13	7.17525e-13
lipid	lipid321	lipid333	0.679301	1.34337e-13	7.17525e-13
lipid	lipid455	lipid576	0.679299	1.34337e-13	7.17525e-13
lipid	lipid550	lipid627	0.6793	1.34337e-13	7.17525e-13
lipid	lipid61	lipid370	0.6793	1.34337e-13	7.17525e-13
ortholognasal	ortholognasal159	ortholognasal181	-0.681246	5.70655e-14	7.1836e-13
lipid	lipid40	lipid640	0.679293	1.34559e-13	7.18646e-13
lipid	lipid531	lipid698	0.679292	1.34559e-13	7.18646e-13
lipid	lipid604	lipid637	0.679289	1.34559e-13	7.18646e-13
lipid	lipid668	lipid771	0.679293	1.34559e-13	7.18646e-13
lipid	lipid739	lipid751	0.679289	1.34559e-13	7.18646e-13
lipid	lipid93	lipid653	0.679288	1.34559e-13	7.18646e-13
lipid	lipid177	lipid501	0.67927	1.34781e-13	7.198e-13
lipid	lipid401	lipid664	0.679269	1.34781e-13	7.198e-13
lipid	lipid404	lipid675	0.679267	1.34781e-13	7.198e-13
ortholognasal	ortholognasal199	ortholognasal203	-0.68123	5.72875e-14	7.2087e-13
ortholognasal	ortholognasal9	ortholognasal288	0.681186	5.72875e-14	7.2087e-13
lipid	lipid205	lipid304	0.679253	1.35003e-13	7.20921e-13
lipid	lipid433	lipid740	0.679261	1.35003e-13	7.20921e-13
lipid	lipid468	lipid658	0.679247	1.35003e-13	7.20921e-13
lipid	lipid499	lipid538	0.679253	1.35003e-13	7.20921e-13
lipid	lipid550	lipid682	0.679255	1.35003e-13	7.20921e-13
lipid	lipid603	lipid660	0.679265	1.35003e-13	7.20921e-13
microbenasal	microbenasal18	microbenasal48	0.678988	5.41789e-14	7.22385e-13
microbenasal	microbenasal2	microbenasal38	0.679024	5.39568e-14	7.22385e-13
microbenasal	microbenasal2	microbenasal66	0.679024	5.39568e-14	7.22385e-13
microbenasal	microbenasal33	microbenasal48	0.678988	5.41789e-14	7.22385e-13
lipid	lipid512	lipid522	0.679226	1.35447e-13	7.23206e-13
lipid	lipid550	lipid707	0.679231	1.35447e-13	7.23206e-13
lipid	lipid558	lipid588	0.679237	1.35447e-13	7.23206e-13
lipid	lipid608	lipid762	0.679221	1.35447e-13	7.23206e-13
lipid	lipid619	lipid825	0.679224	1.35447e-13	7.23206e-13
lipid	lipid659	lipid731	0.679228	1.35447e-13	7.23206e-13
lipid	lipid70	lipid391	0.679226	1.35447e-13	7.23206e-13
lipid	lipid90	lipid745	0.679222	1.35447e-13	7.23206e-13
orthologstool	orthologstool66	orthologstool101	0.716098	5.70655e-14	7.23534e-13
lipid	lipid325	lipid397	0.679193	1.35891e-13	7.25545e-13
lipid	lipid448	lipid715	0.679195	1.35891e-13	7.25545e-13
lipid	lipid93	lipid731	0.679208	1.35891e-13	7.25545e-13
orthologstool	orthologstool240	orthologstool259	-0.716081	5.72875e-14	7.26066e-13
orthologstool	orthologstool66	orthologstool148	0.716051	5.72875e-14	7.26066e-13
ortholognasal	ortholognasal34	ortholognasal266	0.681137	5.77316e-14	7.26314e-13
lipid	lipid192	lipid506	0.679187	1.36113e-13	7.26698e-13
lipid	lipid378	lipid516	0.679183	1.36113e-13	7.26698e-13
lipid	lipid88	lipid553	0.679186	1.36113e-13	7.26698e-13
lipid	lipid712	lipid732	0.679177	1.36335e-13	7.27872e-13
lipid	lipid364	lipid581	0.679157	1.36557e-13	7.29025e-13
lipid	lipid575	lipid731	0.679156	1.36557e-13	7.29025e-13
lipid	lipid626	lipid727	0.679157	1.36557e-13	7.29025e-13
lipid	lipid256	lipid711	0.679143	1.36779e-13	7.30079e-13
lipid	lipid422	lipid768	0.679141	1.36779e-13	7.30079e-13
lipid	lipid511	lipid762	0.679149	1.36779e-13	7.30079e-13
lipid	lipid542	lipid684	0.679142	1.36779e-13	7.30079e-13
lipid	lipid554	lipid816	0.679151	1.36779e-13	7.30079e-13
lipid	lipid555	lipid631	0.679146	1.36779e-13	7.30079e-13
lipid	lipid559	lipid720	0.67914	1.36779e-13	7.30079e-13
lipid	lipid600	lipid840	0.679135	1.36779e-13	7.30079e-13
lipid	lipid67	lipid822	0.679142	1.36779e-13	7.30079e-13
lipid	lipid738	lipid744	0.679133	1.36779e-13	7.30079e-13
lipid	lipid767	lipid782	0.679142	1.36779e-13	7.30079e-13
lipid	lipid85	lipid573	0.679147	1.36779e-13	7.30079e-13
lipid	lipid83	lipid567	0.67913	1.37002e-13	7.31254e-13
orthologstool	orthologstool16	orthologstool127	0.715991	5.77316e-14	7.31552e-13
lipid	lipid620	lipid693	0.67911	1.37224e-13	7.32406e-13
lipid	lipid760	lipid825	0.679116	1.37224e-13	7.32406e-13
lipid	lipid791	lipid797	0.679104	1.37224e-13	7.32406e-13
orthologstool	orthologstool146	orthologstool310	-0.71597	5.79536e-14	7.34223e-13
lipid	lipid434	lipid586	0.679079	1.37668e-13	7.34689e-13
lipid	lipid59	lipid424	0.679093	1.37668e-13	7.34689e-13
lipid	lipid593	lipid711	0.679087	1.37668e-13	7.34689e-13
lipid	lipid644	lipid675	0.67909	1.37668e-13	7.34689e-13
lipid	lipid646	lipid746	0.679093	1.37668e-13	7.34689e-13
lipid	lipid656	lipid823	0.679078	1.37668e-13	7.34689e-13
lipid	lipid69	lipid567	0.679076	1.37668e-13	7.34689e-13
lipid	lipid77	lipid398	0.679078	1.37668e-13	7.34689e-13
lipid	lipid39	lipid738	0.679067	1.3789e-13	7.35852e-13
lipid	lipid81	lipid385	0.679068	1.3789e-13	7.35852e-13
orthologstool	orthologstool58	orthologstool100	0.715932	5.81757e-14	7.36892e-13
lipid	lipid388	lipid651	0.679054	1.38112e-13	7.36993e-13
lipid	lipid495	lipid525	0.679058	1.38112e-13	7.36993e-13
lipid	lipid653	lipid729	0.67905	1.38112e-13	7.36993e-13
lipid	lipid735	lipid739	0.679062	1.38112e-13	7.36993e-13
lipid	lipid382	lipid562	0.679041	1.38334e-13	7.38144e-13
lipid	lipid660	lipid765	0.679043	1.38334e-13	7.38144e-13
lipid	lipid8	lipid20	0.67904	1.38334e-13	7.38144e-13
lipid	lipid182	lipid338	0.679031	1.38556e-13	7.39252e-13
lipid	lipid363	lipid473	0.679036	1.38556e-13	7.39252e-13
lipid	lipid363	lipid556	0.679025	1.38556e-13	7.39252e-13
lipid	lipid38	lipid673	0.679023	1.38556e-13	7.39252e-13
lipid	lipid593	lipid739	0.679021	1.38556e-13	7.39252e-13
lipid	lipid608	lipid770	0.679027	1.38556e-13	7.39252e-13
lipid	lipid96	lipid775	0.679027	1.38556e-13	7.39252e-13
lipid	lipid377	lipid562	0.678996	1.39e-13	7.41566e-13
lipid	lipid422	lipid557	0.67899	1.39e-13	7.41566e-13
lipid	lipid556	lipid816	0.679008	1.39e-13	7.41566e-13
lipid	lipid81	lipid460	0.679004	1.39e-13	7.41566e-13
lipid	lipid88	lipid610	0.679007	1.39e-13	7.41566e-13
orthologstool	orthologstool125	orthologstool230	0.715886	5.86198e-14	7.42228e-13
orthologstool	orthologstool172	orthologstool332	0.715874	5.86198e-14	7.42228e-13
lipid	lipid461	lipid769	0.678986	1.39222e-13	7.4274e-13
ortholognasal	ortholognasal219	ortholognasal302	0.680965	5.90639e-14	7.42928e-13
lipid	lipid157	lipid448	0.67897	1.39444e-13	7.43835e-13
lipid	lipid166	lipid313	0.678963	1.39444e-13	7.43835e-13
lipid	lipid289	lipid312	0.678963	1.39444e-13	7.43835e-13
lipid	lipid421	lipid568	0.678964	1.39444e-13	7.43835e-13
lipid	lipid537	lipid641	0.678972	1.39444e-13	7.43835e-13
lipid	lipid551	lipid690	0.67897	1.39444e-13	7.43835e-13
lipid	lipid568	lipid734	0.67897	1.39444e-13	7.43835e-13
lipid	lipid69	lipid651	0.678965	1.39444e-13	7.43835e-13
orthologstool	orthologstool80	orthologstool127	0.715829	5.88418e-14	7.44894e-13
lipid	lipid369	lipid737	0.678954	1.39666e-13	7.44986e-13
lipid	lipid447	lipid580	0.678955	1.39666e-13	7.44986e-13
lipid	lipid528	lipid745	0.678959	1.39666e-13	7.44986e-13
lipid	lipid436	lipid660	0.678938	1.39888e-13	7.46104e-13
lipid	lipid534	lipid687	0.678946	1.39888e-13	7.46104e-13
lipid	lipid576	lipid829	0.678948	1.39888e-13	7.46104e-13
lipid	lipid59	lipid76	0.678951	1.39888e-13	7.46104e-13
lipid	lipid600	lipid720	0.678945	1.39888e-13	7.46104e-13
lipid	lipid83	lipid502	0.678946	1.39888e-13	7.46104e-13
orthologstool	orthologstool125	orthologstool312	0.715796	5.90639e-14	7.47559e-13
lipid	lipid377	lipid472	0.678908	1.40332e-13	7.48383e-13
lipid	lipid38	lipid663	0.678915	1.40332e-13	7.48383e-13
lipid	lipid504	lipid780	0.678917	1.40332e-13	7.48383e-13
lipid	lipid514	lipid591	0.678906	1.40332e-13	7.48383e-13
lipid	lipid58	lipid745	0.678913	1.40332e-13	7.48383e-13
lipid	lipid654	lipid696	0.678916	1.40332e-13	7.48383e-13
lipid	lipid80	lipid727	0.678921	1.40332e-13	7.48383e-13
lipid	lipid81	lipid462	0.678914	1.40332e-13	7.48383e-13
lipid	lipid417	lipid659	0.678889	1.40776e-13	7.50696e-13
lipid	lipid456	lipid623	0.678886	1.40776e-13	7.50696e-13
lipid	lipid587	lipid703	0.678896	1.40776e-13	7.50696e-13
lipid	lipid604	lipid746	0.678889	1.40776e-13	7.50696e-13
lipid	lipid720	lipid763	0.678882	1.40776e-13	7.50696e-13
metabolite	metabolite431	metabolite444	0.70508	4.44089e-15	7.51899e-13
metabolite	metabolite73	metabolite170	0.705167	4.44089e-15	7.51899e-13
orthologstool	orthologstool148	orthologstool176	0.715752	5.9508e-14	7.52594e-13
orthologstool	orthologstool245	orthologstool253	0.715725	5.9508e-14	7.52594e-13
orthologstool	orthologstool38	orthologstool312	0.715758	5.9508e-14	7.52594e-13
orthologstool	orthologstool82	orthologstool196	-0.715728	5.9508e-14	7.52594e-13
lipid	lipid469	lipid663	0.678849	1.4122e-13	7.52996e-13
lipid	lipid498	lipid625	0.678862	1.4122e-13	7.52996e-13
lipid	lipid538	lipid575	0.678859	1.4122e-13	7.52996e-13
lipid	lipid56	lipid62	0.67886	1.4122e-13	7.52996e-13
lipid	lipid632	lipid752	0.678867	1.4122e-13	7.52996e-13
lipid	lipid71	lipid595	0.678867	1.4122e-13	7.52996e-13
lipid	lipid426	lipid536	0.678843	1.41442e-13	7.54146e-13
lipid	lipid68	lipid462	0.678847	1.41442e-13	7.54146e-13
lipid	lipid70	lipid787	0.678844	1.41442e-13	7.54146e-13
orthologstool	orthologstool33	orthologstool280	0.71571	5.973e-14	7.55255e-13
lipid	lipid236	lipid817	0.678832	1.41664e-13	7.55297e-13
lipid	lipid533	lipid640	0.678839	1.41664e-13	7.55297e-13
lipid	lipid614	lipid640	0.678833	1.41664e-13	7.55297e-13
cytokine	cytokine22	cytokine55	0.684052	5.63993e-14	7.56391e-13
ortholognasal	ortholognasal300	ortholognasal316	-0.680786	6.01741e-14	7.56743e-13
lipid	lipid234	lipid574	0.678811	1.42109e-13	7.57574e-13
lipid	lipid401	lipid665	0.678798	1.42109e-13	7.57574e-13
lipid	lipid468	lipid660	0.678794	1.42109e-13	7.57574e-13
lipid	lipid531	lipid704	0.678795	1.42109e-13	7.57574e-13
lipid	lipid572	lipid615	0.678809	1.42109e-13	7.57574e-13
lipid	lipid589	lipid712	0.678799	1.42109e-13	7.57574e-13
lipid	lipid67	lipid559	0.678802	1.42109e-13	7.57574e-13
lipid	lipid678	lipid695	0.678796	1.42109e-13	7.57574e-13
orthologstool	orthologstool14	orthologstool240	0.715674	5.9952e-14	7.57768e-13
orthologstool	orthologstool297	orthologstool347	0.715675	5.9952e-14	7.57768e-13
lipid	lipid233	lipid551	0.678782	1.42553e-13	7.59873e-13
lipid	lipid444	lipid728	0.678779	1.42553e-13	7.59873e-13
lipid	lipid460	lipid685	0.678778	1.42553e-13	7.59873e-13
lipid	lipid496	lipid513	0.678768	1.42553e-13	7.59873e-13
lipid	lipid611	lipid620	0.678771	1.42553e-13	7.59873e-13
lipid	lipid656	lipid756	0.678767	1.42553e-13	7.59873e-13
orthologstool	orthologstool82	orthologstool243	0.715653	6.01741e-14	7.60426e-13
lipid	lipid396	lipid562	0.678752	1.42997e-13	7.62172e-13
lipid	lipid396	lipid627	0.678754	1.42997e-13	7.62172e-13
lipid	lipid417	lipid707	0.678757	1.42997e-13	7.62172e-13
lipid	lipid483	lipid732	0.678742	1.42997e-13	7.62172e-13
lipid	lipid586	lipid625	0.67875	1.42997e-13	7.62172e-13
lipid	lipid609	lipid661	0.678752	1.42997e-13	7.62172e-13
orthologstool	orthologstool266	orthologstool311	0.715598	6.03961e-14	7.63084e-13
lipid	lipid362	lipid658	0.678739	1.43219e-13	7.63333e-13
lipid	lipid383	lipid651	0.678739	1.43219e-13	7.63333e-13
lipid	lipid106	lipid116	0.678723	1.43441e-13	7.64459e-13
lipid	lipid394	lipid473	0.67873	1.43441e-13	7.64459e-13
lipid	lipid501	lipid758	0.678729	1.43441e-13	7.64459e-13
lipid	lipid568	lipid627	0.678721	1.43441e-13	7.64459e-13
lipid	lipid73	lipid709	0.678731	1.43441e-13	7.64459e-13
lipid	lipid374	lipid534	0.678706	1.43663e-13	7.65609e-13
lipid	lipid69	lipid658	0.678706	1.43663e-13	7.65609e-13
lipid	lipid89	lipid670	0.678709	1.43663e-13	7.65609e-13
orthologstool	orthologstool11	orthologstool318	-0.715578	6.06182e-14	7.65741e-13
lipid	lipid40	lipid641	0.678702	1.43885e-13	7.66746e-13
lipid	lipid403	lipid823	0.678696	1.43885e-13	7.66746e-13
lipid	lipid421	lipid542	0.67869	1.43885e-13	7.66746e-13
lipid	lipid68	lipid709	0.678694	1.43885e-13	7.66746e-13
lipid	lipid370	lipid483	0.678671	1.44329e-13	7.69055e-13
lipid	lipid570	lipid585	0.67867	1.44329e-13	7.69055e-13
lipid	lipid619	lipid844	0.678664	1.44329e-13	7.69055e-13
lipid	lipid62	lipid816	0.678673	1.44329e-13	7.69055e-13
lipid	lipid89	lipid569	0.678671	1.44329e-13	7.69055e-13
lipid	lipid236	lipid265	0.678656	1.44551e-13	7.70216e-13
lipid	lipid669	lipid801	0.678651	1.44551e-13	7.70216e-13
ortholognasal	ortholognasal198	ortholognasal203	-0.680615	6.12843e-14	7.704e-13
ortholognasal	ortholognasal68	ortholognasal287	0.68065	6.12843e-14	7.704e-13
lipid	lipid440	lipid651	0.678647	1.44773e-13	7.71341e-13
lipid	lipid465	lipid658	0.678637	1.44773e-13	7.71341e-13
lipid	lipid469	lipid537	0.678648	1.44773e-13	7.71341e-13
lipid	lipid67	lipid367	0.678637	1.44773e-13	7.71341e-13
lipid	lipid75	lipid707	0.678647	1.44773e-13	7.71341e-13
lipid	lipid367	lipid578	0.678616	1.45217e-13	7.73603e-13
lipid	lipid400	lipid726	0.678612	1.45217e-13	7.73603e-13
lipid	lipid438	lipid523	0.678608	1.45217e-13	7.73603e-13
lipid	lipid543	lipid742	0.678617	1.45217e-13	7.73603e-13
lipid	lipid651	lipid666	0.678619	1.45217e-13	7.73603e-13
lipid	lipid690	lipid715	0.678616	1.45217e-13	7.73603e-13
lipid	lipid758	lipid784	0.678613	1.45217e-13	7.73603e-13
lipid	lipid83	lipid566	0.678619	1.45217e-13	7.73603e-13
lipid	lipid87	lipid706	0.67861	1.45217e-13	7.73603e-13
orthologstool	orthologstool175	orthologstool259	-0.715507	6.12843e-14	7.74005e-13
lipid	lipid191	lipid401	0.678602	1.45439e-13	7.74763e-13
lipid	lipid568	lipid590	0.6786	1.45439e-13	7.74763e-13
lipid	lipid236	lipid512	0.678579	1.45661e-13	7.759e-13
lipid	lipid372	lipid656	0.678578	1.45661e-13	7.759e-13
lipid	lipid648	lipid777	0.678588	1.45661e-13	7.759e-13
lipid	lipid769	lipid842	0.678589	1.45661e-13	7.759e-13
lipid	lipid73	lipid676	0.678572	1.45883e-13	7.77071e-13
lipid	lipid252	lipid576	0.678554	1.46105e-13	7.78207e-13
lipid	lipid420	lipid533	0.678568	1.46105e-13	7.78207e-13
lipid	lipid501	lipid600	0.678554	1.46105e-13	7.78207e-13
lipid	lipid528	lipid770	0.678558	1.46105e-13	7.78207e-13
ortholognasal	ortholognasal16	ortholognasal88	0.680533	6.19504e-14	7.78466e-13
ortholognasal	ortholognasal40	ortholognasal151	0.680539	6.19504e-14	7.78466e-13
orthologstool	orthologstool16	orthologstool265	-0.715448	6.17284e-14	7.79311e-13
orthologstool	orthologstool55	orthologstool61	0.715426	6.17284e-14	7.79311e-13
lipid	lipid77	lipid440	0.678547	1.46327e-13	7.79367e-13
lipid	lipid97	lipid745	0.678549	1.46327e-13	7.79367e-13
lipid	lipid214	lipid716	0.67854	1.46549e-13	7.80468e-13
lipid	lipid243	lipid668	0.678531	1.46549e-13	7.80468e-13
lipid	lipid447	lipid511	0.67854	1.46549e-13	7.80468e-13
lipid	lipid452	lipid620	0.678528	1.46549e-13	7.80468e-13
lipid	lipid495	lipid645	0.678525	1.46549e-13	7.80468e-13
lipid	lipid537	lipid590	0.678533	1.46549e-13	7.80468e-13
lipid	lipid93	lipid609	0.678537	1.46549e-13	7.80468e-13
ortholognasal	ortholognasal20	ortholognasal354	0.680504	6.21725e-14	7.81102e-13
lipid	lipid61	lipid96	0.678521	1.46771e-13	7.81616e-13
lipid	lipid660	lipid733	0.678518	1.46771e-13	7.81616e-13
lipid	lipid781	lipid790	0.678517	1.46771e-13	7.81616e-13
orthologstool	orthologstool164	orthologstool172	0.715398	6.19504e-14	7.8181e-13
orthologstool	orthologstool6	orthologstool146	0.715398	6.19504e-14	7.8181e-13
lipid	lipid433	lipid672	0.678505	1.46994e-13	7.8274e-13
lipid	lipid478	lipid652	0.678498	1.46994e-13	7.8274e-13
lipid	lipid524	lipid801	0.678504	1.46994e-13	7.8274e-13
lipid	lipid594	lipid653	0.678502	1.46994e-13	7.8274e-13
lipid	lipid90	lipid780	0.678511	1.46994e-13	7.8274e-13
lipid	lipid471	lipid721	0.678495	1.47216e-13	7.83887e-13
lipid	lipid69	lipid396	0.678491	1.47216e-13	7.83887e-13
lipid	lipid754	lipid840	0.678494	1.47216e-13	7.83887e-13
orthologstool	orthologstool269	orthologstool345	0.715385	6.21725e-14	7.84308e-13
orthologstool	orthologstool73	orthologstool360	0.715345	6.21725e-14	7.84308e-13
lipid	lipid379	lipid768	0.678477	1.47438e-13	7.84988e-13
lipid	lipid485	lipid731	0.678478	1.47438e-13	7.84988e-13
lipid	lipid551	lipid757	0.678473	1.47438e-13	7.84988e-13
lipid	lipid569	lipid612	0.678472	1.47438e-13	7.84988e-13
lipid	lipid70	lipid385	0.67847	1.47438e-13	7.84988e-13
lipid	lipid76	lipid821	0.678481	1.47438e-13	7.84988e-13
lipid	lipid92	lipid467	0.678483	1.47438e-13	7.84988e-13
metabolite	metabolite154	metabolite163	0.704428	4.66294e-15	7.85828e-13
metabolite	metabolite174	metabolite178	0.704459	4.66294e-15	7.85828e-13
metabolite	metabolite472	metabolite474	0.704494	4.66294e-15	7.85828e-13
metabolite	metabolite82	metabolite112	0.704483	4.66294e-15	7.85828e-13
metabolite	metabolite95	metabolite185	0.704472	4.66294e-15	7.85828e-13
lipid	lipid524	lipid737	0.678464	1.4766e-13	7.86146e-13
lipid	lipid596	lipid756	0.678469	1.4766e-13	7.86146e-13
ortholognasal	ortholognasal187	ortholognasal198	-0.680435	6.26166e-14	7.86215e-13
ortholognasal	ortholognasal20	ortholognasal278	0.680446	6.26166e-14	7.86215e-13
ortholognasal	ortholognasal74	ortholognasal318	-0.68043	6.26166e-14	7.86215e-13
orthologstool	orthologstool25	orthologstool337	0.715332	6.23945e-14	7.86803e-13
orthologstool	orthologstool88	orthologstool356	0.715334	6.23945e-14	7.86803e-13
lipid	lipid511	lipid611	0.678458	1.47882e-13	7.87305e-13
lipid	lipid779	lipid798	0.678452	1.47882e-13	7.87305e-13
lipid	lipid6	lipid15	0.678437	1.48104e-13	7.88476e-13
orthologstool	orthologstool108	orthologstool112	0.715296	6.26166e-14	7.88991e-13
orthologstool	orthologstool160	orthologstool298	0.71532	6.26166e-14	7.88991e-13
orthologstool	orthologstool178	orthologstool196	0.715325	6.26166e-14	7.88991e-13
orthologstool	orthologstool240	orthologstool310	0.715309	6.26166e-14	7.88991e-13
lipid	lipid249	lipid252	0.678421	1.48326e-13	7.89564e-13
lipid	lipid279	lipid298	0.678423	1.48326e-13	7.89564e-13
lipid	lipid291	lipid295	0.678421	1.48326e-13	7.89564e-13
lipid	lipid373	lipid590	0.678434	1.48326e-13	7.89564e-13
lipid	lipid419	lipid580	0.678433	1.48326e-13	7.89564e-13
lipid	lipid694	lipid743	0.678428	1.48326e-13	7.89564e-13
lipid	lipid772	lipid833	0.67842	1.48326e-13	7.89564e-13
lipid	lipid90	lipid658	0.678419	1.48326e-13	7.89564e-13
lipid	lipid445	lipid744	0.678414	1.48548e-13	7.9071e-13
lipid	lipid521	lipid649	0.678415	1.48548e-13	7.9071e-13
lipid	lipid82	lipid412	0.678413	1.48548e-13	7.9071e-13
ortholognasal	ortholognasal172	ortholognasal193	0.680382	6.30607e-14	7.91634e-13
lipid	lipid613	lipid747	0.6784	1.4877e-13	7.91869e-13
lipid	lipid70	lipid427	0.678391	1.4877e-13	7.91869e-13
lipid	lipid388	lipid685	0.678386	1.48992e-13	7.93027e-13
lipid	lipid453	lipid612	0.678389	1.48992e-13	7.93027e-13
lipid	lipid664	lipid695	0.678359	1.49436e-13	7.95379e-13
lipid	lipid514	lipid585	0.678341	1.49658e-13	7.96478e-13
lipid	lipid541	lipid625	0.678338	1.49658e-13	7.96478e-13
lipid	lipid614	lipid780	0.678341	1.49658e-13	7.96478e-13
lipid	lipid632	lipid816	0.678353	1.49658e-13	7.96478e-13
lipid	lipid653	lipid736	0.678349	1.49658e-13	7.96478e-13
lipid	lipid68	lipid96	0.678343	1.49658e-13	7.96478e-13
lipid	lipid88	lipid251	0.678348	1.49658e-13	7.96478e-13
ortholognasal	ortholognasal184	ortholognasal215	0.680339	6.35048e-14	7.96894e-13
ortholognasal	ortholognasal27	ortholognasal240	0.680309	6.35048e-14	7.96894e-13
lipid	lipid571	lipid615	0.678333	1.4988e-13	7.97636e-13
lipid	lipid71	lipid375	0.678332	1.4988e-13	7.97636e-13
lipid	lipid492	lipid689	0.678319	1.50102e-13	7.9877e-13
lipid	lipid549	lipid648	0.678318	1.50102e-13	7.9877e-13
lipid	lipid745	lipid814	0.678318	1.50102e-13	7.9877e-13
lipid	lipid78	lipid740	0.678324	1.50102e-13	7.9877e-13
orthologstool	orthologstool286	orthologstool299	0.715207	6.35048e-14	7.99562e-13
orthologstool	orthologstool288	orthologstool346	0.715172	6.35048e-14	7.99562e-13
orthologstool	orthologstool30	orthologstool170	0.715188	6.35048e-14	7.99562e-13
orthologstool	orthologstool77	orthologstool126	0.715203	6.35048e-14	7.99562e-13
lipid	lipid607	lipid757	0.678308	1.50324e-13	7.99939e-13
lipid	lipid11	lipid191	0.678297	1.50546e-13	8.01049e-13
lipid	lipid234	lipid248	0.678299	1.50546e-13	8.01049e-13
lipid	lipid472	lipid695	0.678302	1.50546e-13	8.01049e-13
lipid	lipid593	lipid826	0.678298	1.50546e-13	8.01049e-13
lipid	lipid598	lipid696	0.678303	1.50546e-13	8.01049e-13
lipid	lipid78	lipid498	0.678302	1.50546e-13	8.01049e-13
lipid	lipid57	lipid379	0.678284	1.50768e-13	8.02207e-13
lipid	lipid658	lipid757	0.678281	1.50768e-13	8.02207e-13
lipid	lipid233	lipid541	0.678265	1.5099e-13	8.03305e-13
lipid	lipid233	lipid746	0.678261	1.5099e-13	8.03305e-13
lipid	lipid370	lipid495	0.678274	1.5099e-13	8.03305e-13
lipid	lipid442	lipid684	0.678262	1.5099e-13	8.03305e-13
lipid	lipid592	lipid771	0.678276	1.5099e-13	8.03305e-13
lipid	lipid668	lipid787	0.678263	1.5099e-13	8.03305e-13
lipid	lipid674	lipid771	0.678274	1.5099e-13	8.03305e-13
lipid	lipid69	lipid750	0.678259	1.51212e-13	8.04474e-13
lipid	lipid173	lipid242	0.678239	1.51434e-13	8.05596e-13
lipid	lipid357	lipid491	0.678242	1.51434e-13	8.05596e-13
lipid	lipid393	lipid604	0.678244	1.51434e-13	8.05596e-13
lipid	lipid58	lipid587	0.678246	1.51434e-13	8.05596e-13
lipid	lipid636	lipid731	0.678244	1.51434e-13	8.05596e-13
lipid	lipid552	lipid561	0.678231	1.51656e-13	8.06765e-13
orthologstool	orthologstool345	orthologstool354	0.715104	6.41709e-14	8.07792e-13
lipid	lipid18	lipid274	0.678219	1.51879e-13	8.07886e-13
lipid	lipid519	lipid711	0.678223	1.51879e-13	8.07886e-13
lipid	lipid532	lipid668	0.678225	1.51879e-13	8.07886e-13
lipid	lipid61	lipid770	0.678226	1.51879e-13	8.07886e-13
lipid	lipid783	lipid808	0.678209	1.51879e-13	8.07886e-13
lipid	lipid606	lipid745	0.678205	1.52101e-13	8.09043e-13
lipid	lipid770	lipid790	0.678204	1.52101e-13	8.09043e-13
lipid	lipid176	lipid319	0.6782	1.52323e-13	8.10176e-13
lipid	lipid18	lipid796	0.678183	1.52323e-13	8.10176e-13
lipid	lipid394	lipid741	0.67819	1.52323e-13	8.10176e-13
lipid	lipid89	lipid252	0.678193	1.52323e-13	8.10176e-13
orthologstool	orthologstool264	orthologstool337	0.71507	6.43929e-14	8.10431e-13
lipid	lipid153	lipid336	0.678181	1.52545e-13	8.11333e-13
lipid	lipid475	lipid663	0.678177	1.52545e-13	8.11333e-13
lipid	lipid119	lipid841	0.678167	1.52767e-13	8.12417e-13
lipid	lipid179	lipid795	0.678174	1.52767e-13	8.12417e-13
lipid	lipid232	lipid660	0.678158	1.52767e-13	8.12417e-13
lipid	lipid233	lipid506	0.678157	1.52767e-13	8.12417e-13
lipid	lipid253	lipid784	0.67816	1.52767e-13	8.12417e-13
lipid	lipid406	lipid579	0.678167	1.52767e-13	8.12417e-13
lipid	lipid469	lipid605	0.678163	1.52767e-13	8.12417e-13
lipid	lipid532	lipid718	0.678159	1.52767e-13	8.12417e-13
ortholognasal	ortholognasal177	ortholognasal183	-0.680168	6.4837e-14	8.13291e-13
ortholognasal	ortholognasal39	ortholognasal200	0.68017	6.4837e-14	8.13291e-13
lipid	lipid483	lipid668	0.678155	1.52989e-13	8.13549e-13
lipid	lipid570	lipid645	0.678156	1.52989e-13	8.13549e-13
lipid	lipid623	lipid752	0.678154	1.52989e-13	8.13549e-13
lipid	lipid682	lipid687	0.678156	1.52989e-13	8.13549e-13
lipid	lipid370	lipid608	0.678141	1.53211e-13	8.14682e-13
lipid	lipid477	lipid661	0.678139	1.53211e-13	8.14682e-13
lipid	lipid611	lipid732	0.678133	1.53211e-13	8.14682e-13
lipid	lipid697	lipid823	0.678138	1.53211e-13	8.14682e-13
orthologstool	orthologstool146	orthologstool298	0.715023	6.4837e-14	8.15704e-13
orthologstool	orthologstool41	orthologstool55	0.715028	6.4837e-14	8.15704e-13
lipid	lipid395	lipid463	0.678127	1.53433e-13	8.1585e-13
lipid	lipid244	lipid569	0.67812	1.53655e-13	8.16934e-13
lipid	lipid251	lipid676	0.678113	1.53655e-13	8.16934e-13
lipid	lipid357	lipid605	0.678106	1.53655e-13	8.16934e-13
lipid	lipid511	lipid753	0.678111	1.53655e-13	8.16934e-13
lipid	lipid533	lipid572	0.678116	1.53655e-13	8.16934e-13
lipid	lipid603	lipid706	0.678114	1.53655e-13	8.16934e-13
lipid	lipid614	lipid744	0.678106	1.53655e-13	8.16934e-13
lipid	lipid646	lipid777	0.678115	1.53655e-13	8.16934e-13
lipid	lipid251	lipid549	0.6781	1.53877e-13	8.18102e-13
lipid	lipid683	lipid783	0.678096	1.54099e-13	8.19234e-13
lipid	lipid73	lipid579	0.67809	1.54099e-13	8.19234e-13
lipid	lipid736	lipid800	0.678096	1.54099e-13	8.19234e-13
lipid	lipid77	lipid236	0.678095	1.54099e-13	8.19234e-13
lipid	lipid170	lipid397	0.678078	1.54321e-13	8.20378e-13
lipid	lipid386	lipid656	0.678074	1.54321e-13	8.20378e-13
lipid	lipid478	lipid525	0.678076	1.54321e-13	8.20378e-13
lipid	lipid360	lipid552	0.678066	1.54543e-13	8.21485e-13
lipid	lipid386	lipid619	0.678058	1.54543e-13	8.21485e-13
lipid	lipid483	lipid644	0.678058	1.54543e-13	8.21485e-13
lipid	lipid603	lipid760	0.678059	1.54543e-13	8.21485e-13
lipid	lipid662	lipid678	0.678058	1.54543e-13	8.21485e-13
lipid	lipid761	lipid796	0.678068	1.54543e-13	8.21485e-13
metabolite	metabolite101	metabolite129	0.704295	4.88498e-15	8.21723e-13
metabolite	metabolite107	metabolite121	0.704228	4.88498e-15	8.21723e-13
lipid	lipid538	lipid844	0.678048	1.54765e-13	8.2264e-13
lipid	lipid77	lipid664	0.678053	1.54765e-13	8.2264e-13
lipid	lipid177	lipid524	0.678038	1.54987e-13	8.23723e-13
lipid	lipid190	lipid736	0.678032	1.54987e-13	8.23723e-13
lipid	lipid370	lipid558	0.678041	1.54987e-13	8.23723e-13
lipid	lipid376	lipid516	0.678037	1.54987e-13	8.23723e-13
lipid	lipid380	lipid615	0.678045	1.54987e-13	8.23723e-13
lipid	lipid461	lipid538	0.678039	1.54987e-13	8.23723e-13
lipid	lipid71	lipid649	0.678045	1.54987e-13	8.23723e-13
lipid	lipid87	lipid771	0.678047	1.54987e-13	8.23723e-13
lipid	lipid460	lipid661	0.678024	1.55209e-13	8.24891e-13
lipid	lipid402	lipid463	0.678014	1.55431e-13	8.26022e-13
lipid	lipid613	lipid789	0.678011	1.55431e-13	8.26022e-13
lipid	lipid622	lipid773	0.678013	1.55431e-13	8.26022e-13
lipid	lipid82	lipid432	0.678012	1.55431e-13	8.26022e-13
orthologstool	orthologstool139	orthologstool351	0.71488	6.57252e-14	8.26558e-13
orthologstool	orthologstool19	orthologstool286	-0.714895	6.57252e-14	8.26558e-13
lipid	lipid403	lipid473	0.678	1.55653e-13	8.27189e-13
lipid	lipid359	lipid526	0.677988	1.55875e-13	8.28345e-13
lipid	lipid462	lipid659	0.677987	1.55875e-13	8.28345e-13
orthologstool	orthologstool25	orthologstool32	0.71487	6.59472e-14	8.2919e-13
lipid	lipid545	lipid615	0.677976	1.56097e-13	8.29475e-13
lipid	lipid732	lipid775	0.677978	1.56097e-13	8.29475e-13
lipid	lipid82	lipid801	0.677975	1.56097e-13	8.29475e-13
lipid	lipid97	lipid666	0.677975	1.56097e-13	8.29475e-13
lipid	lipid38	lipid743	0.677958	1.56319e-13	8.30594e-13
lipid	lipid429	lipid609	0.67796	1.56319e-13	8.30594e-13
lipid	lipid457	lipid627	0.677961	1.56319e-13	8.30594e-13
lipid	lipid534	lipid541	0.677963	1.56319e-13	8.30594e-13
lipid	lipid87	lipid465	0.677963	1.56319e-13	8.30594e-13
orthologstool	orthologstool245	orthologstool254	0.714841	6.61693e-14	8.3166e-13
orthologstool	orthologstool333	orthologstool356	-0.714836	6.61693e-14	8.3166e-13
lipid	lipid421	lipid563	0.677932	1.56763e-13	8.32904e-13
lipid	lipid484	lipid663	0.677934	1.56763e-13	8.32904e-13
lipid	lipid552	lipid822	0.677931	1.56763e-13	8.32904e-13
lipid	lipid629	lipid644	0.677934	1.56763e-13	8.32904e-13
lipid	lipid509	lipid816	0.677927	1.56986e-13	8.34071e-13
lipid	lipid369	lipid574	0.677904	1.57208e-13	8.35176e-13
lipid	lipid386	lipid759	0.677904	1.57208e-13	8.35176e-13
lipid	lipid444	lipid672	0.677913	1.57208e-13	8.35176e-13
lipid	lipid659	lipid702	0.67791	1.57208e-13	8.35176e-13
lipid	lipid90	lipid549	0.677922	1.57208e-13	8.35176e-13
lipid	lipid92	lipid801	0.677904	1.57208e-13	8.35176e-13
ortholognasal	ortholognasal119	ortholognasal290	0.679936	6.66134e-14	8.35408e-13
orthologstool	orthologstool197	orthologstool356	-0.714757	6.66134e-14	8.37079e-13
lipid	lipid365	lipid494	0.677891	1.57652e-13	8.37486e-13
lipid	lipid524	lipid657	0.677896	1.57652e-13	8.37486e-13
lipid	lipid724	lipid819	0.677893	1.57652e-13	8.37486e-13
lipid	lipid82	lipid482	0.677883	1.57652e-13	8.37486e-13
lipid	lipid649	lipid685	0.677876	1.57874e-13	8.38653e-13
lipid	lipid203	lipid326	0.677858	1.58096e-13	8.39745e-13
lipid	lipid208	lipid310	0.67787	1.58096e-13	8.39745e-13
lipid	lipid444	lipid602	0.677868	1.58096e-13	8.39745e-13
lipid	lipid532	lipid567	0.677867	1.58096e-13	8.39745e-13
lipid	lipid533	lipid801	0.677857	1.58096e-13	8.39745e-13
lipid	lipid534	lipid658	0.677872	1.58096e-13	8.39745e-13
lipid	lipid659	lipid791	0.677857	1.58096e-13	8.39745e-13
lipid	lipid245	lipid293	0.677847	1.5854e-13	8.42041e-13
lipid	lipid475	lipid738	0.677834	1.5854e-13	8.42041e-13
lipid	lipid67	lipid561	0.677839	1.5854e-13	8.42041e-13
lipid	lipid671	lipid769	0.677837	1.5854e-13	8.42041e-13
lipid	lipid726	lipid753	0.677844	1.5854e-13	8.42041e-13
orthologstool	orthologstool12	orthologstool327	0.714728	6.70575e-14	8.42497e-13
lipid	lipid513	lipid655	0.677824	1.58762e-13	8.43195e-13
lipid	lipid587	lipid783	0.677824	1.58762e-13	8.43195e-13
lipid	lipid157	lipid332	0.677805	1.58984e-13	8.44312e-13
lipid	lipid233	lipid476	0.677813	1.58984e-13	8.44312e-13
lipid	lipid463	lipid485	0.677815	1.58984e-13	8.44312e-13
lipid	lipid487	lipid730	0.677804	1.58984e-13	8.44312e-13
lipid	lipid671	lipid829	0.677818	1.58984e-13	8.44312e-13
orthologstool	orthologstool230	orthologstool259	0.714698	6.72795e-14	8.4496e-13
orthologstool	orthologstool276	orthologstool304	0.714692	6.72795e-14	8.4496e-13
lipid	lipid79	lipid414	0.677798	1.59206e-13	8.45479e-13
lipid	lipid402	lipid472	0.677783	1.59428e-13	8.46582e-13
lipid	lipid408	lipid590	0.677788	1.59428e-13	8.46582e-13
lipid	lipid430	lipid627	0.677793	1.59428e-13	8.46582e-13
lipid	lipid537	lipid587	0.677782	1.59428e-13	8.46582e-13
lipid	lipid59	lipid574	0.677781	1.59428e-13	8.46582e-13
lipid	lipid720	lipid840	0.67779	1.59428e-13	8.46582e-13
orthologstool	orthologstool148	orthologstool280	0.714649	6.75016e-14	8.47094e-13
orthologstool	orthologstool20	orthologstool232	0.714682	6.75016e-14	8.47094e-13
orthologstool	orthologstool48	orthologstool100	0.714669	6.75016e-14	8.47094e-13
orthologstool	orthologstool84	orthologstool171	-0.714659	6.75016e-14	8.47094e-13
lipid	lipid550	lipid711	0.677774	1.5965e-13	8.47749e-13
lipid	lipid157	lipid413	0.677759	1.59872e-13	8.48878e-13
lipid	lipid467	lipid554	0.677762	1.59872e-13	8.48878e-13
lipid	lipid76	lipid80	0.677765	1.59872e-13	8.48878e-13
lipid	lipid93	lipid727	0.677765	1.59872e-13	8.48878e-13
orthologstool	orthologstool264	orthologstool335	0.714642	6.77236e-14	8.49716e-13
lipid	lipid621	lipid797	0.677752	1.60094e-13	8.50044e-13
lipid	lipid310	lipid312	0.677743	1.60316e-13	8.51122e-13
lipid	lipid391	lipid534	0.677737	1.60316e-13	8.51122e-13
lipid	lipid483	lipid525	0.677746	1.60316e-13	8.51122e-13
lipid	lipid503	lipid681	0.677748	1.60316e-13	8.51122e-13
lipid	lipid557	lipid764	0.677735	1.60316e-13	8.51122e-13
lipid	lipid606	lipid668	0.677739	1.60316e-13	8.51122e-13
lipid	lipid63	lipid534	0.677733	1.60316e-13	8.51122e-13
lipid	lipid677	lipid835	0.677747	1.60316e-13	8.51122e-13
ortholognasal	ortholognasal190	ortholognasal321	0.679746	6.79456e-14	8.51948e-13
lipid	lipid466	lipid674	0.677726	1.60538e-13	8.5225e-13
lipid	lipid512	lipid728	0.677726	1.60538e-13	8.5225e-13
lipid	lipid628	lipid745	0.677725	1.60538e-13	8.5225e-13
lipid	lipid695	lipid769	0.677727	1.60538e-13	8.5225e-13
lipid	lipid370	lipid629	0.677722	1.6076e-13	8.53378e-13
lipid	lipid470	lipid652	0.677711	1.6076e-13	8.53378e-13
lipid	lipid561	lipid821	0.677712	1.6076e-13	8.53378e-13
lipid	lipid626	lipid830	0.677716	1.6076e-13	8.53378e-13
orthologstool	orthologstool168	orthologstool335	0.714582	6.81677e-14	8.55123e-13
lipid	lipid16	lipid352	0.677697	1.61204e-13	8.55685e-13
lipid	lipid252	lipid743	0.677684	1.61204e-13	8.55685e-13
lipid	lipid389	lipid627	0.677696	1.61204e-13	8.55685e-13
lipid	lipid708	lipid810	0.677689	1.61204e-13	8.55685e-13
lipid	lipid461	lipid623	0.677679	1.61426e-13	8.56838e-13
lipid	lipid60	lipid750	0.677678	1.61426e-13	8.56838e-13
orthologstool	orthologstool176	orthologstool347	0.714563	6.83897e-14	8.57743e-13
lipid	lipid254	lipid255	0.677668	1.61648e-13	8.57991e-13
lipid	lipid386	lipid625	0.677674	1.61648e-13	8.57991e-13
lipid	lipid561	lipid840	0.677653	1.61871e-13	8.59144e-13
lipid	lipid568	lipid672	0.677656	1.61871e-13	8.59144e-13
orthologstool	orthologstool5	orthologstool122	0.714529	6.86118e-14	8.60196e-13
orthologstool	orthologstool56	orthologstool108	0.714518	6.86118e-14	8.60196e-13
lipid	lipid12	lipid161	0.677636	1.62093e-13	8.60259e-13
lipid	lipid498	lipid750	0.677637	1.62093e-13	8.60259e-13
lipid	lipid553	lipid586	0.677635	1.62093e-13	8.60259e-13
lipid	lipid65	lipid536	0.677635	1.62093e-13	8.60259e-13
lipid	lipid90	lipid635	0.677647	1.62093e-13	8.60259e-13
lipid	lipid408	lipid684	0.677631	1.62315e-13	8.61424e-13
lipid	lipid392	lipid557	0.677624	1.62537e-13	8.62539e-13
lipid	lipid471	lipid660	0.677621	1.62537e-13	8.62539e-13
lipid	lipid597	lipid744	0.677621	1.62537e-13	8.62539e-13
lipid	lipid622	lipid683	0.677611	1.62537e-13	8.62539e-13
lipid	lipid658	lipid731	0.677609	1.62537e-13	8.62539e-13
ortholognasal	ortholognasal50	ortholognasal286	0.679641	6.88338e-14	8.62744e-13
ortholognasal	ortholognasal89	ortholognasal281	-0.679634	6.88338e-14	8.62744e-13
orthologstool	orthologstool119	orthologstool231	-0.714487	6.88338e-14	8.62813e-13
lipid	lipid723	lipid823	0.677606	1.62759e-13	8.63704e-13
lipid	lipid170	lipid458	0.677593	1.62981e-13	8.64805e-13
lipid	lipid361	lipid558	0.677585	1.62981e-13	8.64805e-13
lipid	lipid381	lipid675	0.677588	1.62981e-13	8.64805e-13
lipid	lipid413	lipid580	0.677602	1.62981e-13	8.64805e-13
lipid	lipid570	lipid589	0.677597	1.62981e-13	8.64805e-13
lipid	lipid689	lipid754	0.67759	1.62981e-13	8.64805e-13
orthologstool	orthologstool312	orthologstool339	-0.714472	6.90559e-14	8.65429e-13
lipid	lipid58	lipid572	0.677581	1.63203e-13	8.65971e-13
lipid	lipid15	lipid26	0.677576	1.63425e-13	8.67072e-13
lipid	lipid156	lipid200	0.677576	1.63425e-13	8.67072e-13
lipid	lipid463	lipid486	0.677578	1.63425e-13	8.67072e-13
lipid	lipid539	lipid777	0.677574	1.63425e-13	8.67072e-13
lipid	lipid574	lipid702	0.677566	1.63425e-13	8.67072e-13
lipid	lipid661	lipid693	0.677562	1.63425e-13	8.67072e-13
orthologstool	orthologstool13	orthologstool255	0.714423	6.92779e-14	8.68045e-13
lipid	lipid252	lipid569	0.67756	1.63647e-13	8.68237e-13
lipid	lipid399	lipid660	0.677548	1.63869e-13	8.69286e-13
lipid	lipid427	lipid473	0.677545	1.63869e-13	8.69286e-13
lipid	lipid472	lipid693	0.677543	1.63869e-13	8.69286e-13
lipid	lipid523	lipid698	0.67755	1.63869e-13	8.69286e-13
lipid	lipid533	lipid626	0.677544	1.63869e-13	8.69286e-13
lipid	lipid537	lipid834	0.677545	1.63869e-13	8.69286e-13
lipid	lipid574	lipid729	0.67754	1.63869e-13	8.69286e-13
lipid	lipid655	lipid748	0.677545	1.63869e-13	8.69286e-13
lipid	lipid88	lipid788	0.677547	1.63869e-13	8.69286e-13
lipid	lipid92	lipid614	0.677542	1.63869e-13	8.69286e-13
lipid	lipid62	lipid562	0.677535	1.64091e-13	8.70438e-13
lipid	lipid90	lipid99	0.677532	1.64091e-13	8.70438e-13
orthologstool	orthologstool146	orthologstool321	0.714409	6.95e-14	8.70659e-13
lipid	lipid386	lipid593	0.677515	1.64313e-13	8.71564e-13
lipid	lipid436	lipid615	0.677514	1.64313e-13	8.71564e-13
lipid	lipid502	lipid649	0.677518	1.64313e-13	8.71564e-13
lipid	lipid655	lipid682	0.677518	1.64313e-13	8.71564e-13
lipid	lipid371	lipid558	0.677507	1.64535e-13	8.72703e-13
lipid	lipid501	lipid585	0.67751	1.64535e-13	8.72703e-13
lipid	lipid59	lipid378	0.677511	1.64535e-13	8.72703e-13
ortholognasal	ortholognasal204	ortholognasal240	-0.679515	6.9722e-14	8.73704e-13
lipid	lipid67	lipid80	0.677499	1.64757e-13	8.73868e-13
lipid	lipid24	lipid263	0.677484	1.64979e-13	8.75007e-13
lipid	lipid244	lipid581	0.677485	1.64979e-13	8.75007e-13
lipid	lipid378	lipid659	0.677486	1.64979e-13	8.75007e-13
lipid	lipid236	lipid571	0.677475	1.65201e-13	8.76132e-13
lipid	lipid266	lipid281	0.67747	1.65201e-13	8.76132e-13
lipid	lipid483	lipid730	0.677481	1.65201e-13	8.76132e-13
lipid	lipid787	lipid833	0.677467	1.65201e-13	8.76132e-13
lipid	lipid439	lipid620	0.677463	1.65423e-13	8.77297e-13
lipid	lipid306	lipid314	0.677447	1.65645e-13	8.78383e-13
lipid	lipid381	lipid659	0.677446	1.65645e-13	8.78383e-13
lipid	lipid472	lipid707	0.677441	1.65645e-13	8.78383e-13
lipid	lipid504	lipid734	0.677448	1.65645e-13	8.78383e-13
lipid	lipid622	lipid760	0.677453	1.65645e-13	8.78383e-13
lipid	lipid694	lipid720	0.677458	1.65645e-13	8.78383e-13
lipid	lipid713	lipid791	0.677453	1.65645e-13	8.78383e-13
orthologstool	orthologstool127	orthologstool312	0.714324	7.01661e-14	8.78834e-13
lipid	lipid510	lipid614	0.677439	1.65867e-13	8.79535e-13
lipid	lipid611	lipid770	0.677438	1.65867e-13	8.79535e-13
lipid	lipid459	lipid585	0.67743	1.66089e-13	8.80647e-13
lipid	lipid533	lipid538	0.677418	1.66089e-13	8.80647e-13
lipid	lipid690	lipid782	0.677433	1.66089e-13	8.80647e-13
lipid	lipid770	lipid774	0.677427	1.66089e-13	8.80647e-13
lipid	lipid79	lipid391	0.677429	1.66089e-13	8.80647e-13
orthologstool	orthologstool26	orthologstool329	-0.714299	7.03881e-14	8.81446e-13
lipid	lipid417	lipid640	0.677397	1.66533e-13	8.82923e-13
lipid	lipid474	lipid663	0.677407	1.66533e-13	8.82923e-13
lipid	lipid481	lipid674	0.677405	1.66533e-13	8.82923e-13
lipid	lipid491	lipid647	0.6774	1.66533e-13	8.82923e-13
lipid	lipid623	lipid835	0.677397	1.66533e-13	8.82923e-13
lipid	lipid63	lipid610	0.677408	1.66533e-13	8.82923e-13
orthologstool	orthologstool26	orthologstool311	0.714266	7.06102e-14	8.83886e-13
orthologstool	orthologstool47	orthologstool308	0.71428	7.06102e-14	8.83886e-13
lipid	lipid428	lipid513	0.67739	1.66755e-13	8.84061e-13
lipid	lipid534	lipid819	0.677392	1.66755e-13	8.84061e-13
lipid	lipid79	lipid409	0.677393	1.66755e-13	8.84061e-13
ortholognasal	ortholognasal51	ortholognasal283	-0.679408	7.06102e-14	8.8466e-13
lipid	lipid157	lipid218	0.677375	1.66978e-13	8.85172e-13
lipid	lipid404	lipid596	0.677386	1.66978e-13	8.85172e-13
lipid	lipid525	lipid828	0.677374	1.66978e-13	8.85172e-13
lipid	lipid533	lipid780	0.677387	1.66978e-13	8.85172e-13
lipid	lipid597	lipid715	0.677386	1.66978e-13	8.85172e-13
lipid	lipid457	lipid645	0.677364	1.672e-13	8.86323e-13
lipid	lipid68	lipid656	0.677364	1.672e-13	8.86323e-13
orthologstool	orthologstool150	orthologstool247	0.714256	7.08322e-14	8.86324e-13
orthologstool	orthologstool197	orthologstool335	0.714256	7.08322e-14	8.86324e-13
lipid	lipid252	lipid578	0.677362	1.67422e-13	8.87421e-13
lipid	lipid524	lipid819	0.677361	1.67422e-13	8.87421e-13
lipid	lipid58	lipid666	0.677363	1.67422e-13	8.87421e-13
lipid	lipid617	lipid806	0.677351	1.67422e-13	8.87421e-13
lipid	lipid642	lipid771	0.677361	1.67422e-13	8.87421e-13
lipid	lipid681	lipid702	0.677347	1.67422e-13	8.87421e-13
lipid	lipid756	lipid835	0.677345	1.67644e-13	8.88558e-13
lipid	lipid785	lipid791	0.677345	1.67644e-13	8.88558e-13
lipid	lipid88	lipid789	0.677343	1.67644e-13	8.88558e-13
lipid	lipid362	lipid569	0.677326	1.67866e-13	8.89696e-13
lipid	lipid378	lipid653	0.67733	1.67866e-13	8.89696e-13
lipid	lipid448	lipid780	0.677325	1.67866e-13	8.89696e-13
ortholognasal	ortholognasal297	ortholognasal357	0.679378	7.10543e-14	8.90048e-13
lipid	lipid407	lipid696	0.677319	1.68088e-13	8.90859e-13
orthologstool	orthologstool168	orthologstool346	0.714193	7.12763e-14	8.91537e-13
orthologstool	orthologstool174	orthologstool269	0.714204	7.12763e-14	8.91537e-13
lipid	lipid205	lipid708	0.677309	1.6831e-13	8.91944e-13
lipid	lipid387	lipid590	0.677302	1.6831e-13	8.91944e-13
lipid	lipid465	lipid664	0.677315	1.6831e-13	8.91944e-13
lipid	lipid502	lipid732	0.6773	1.6831e-13	8.91944e-13
lipid	lipid61	lipid762	0.677317	1.6831e-13	8.91944e-13
lipid	lipid636	lipid702	0.677299	1.6831e-13	8.91944e-13
lipid	lipid686	lipid829	0.677304	1.6831e-13	8.91944e-13
ortholognasal	ortholognasal37	ortholognasal123	-0.679333	7.12763e-14	8.92654e-13
lipid	lipid409	lipid657	0.677294	1.68532e-13	8.93094e-13
lipid	lipid492	lipid600	0.677299	1.68532e-13	8.93094e-13
orthologstool	orthologstool61	orthologstool297	0.714165	7.14984e-14	8.94142e-13
lipid	lipid388	lipid587	0.677281	1.68754e-13	8.94218e-13
lipid	lipid420	lipid566	0.677284	1.68754e-13	8.94218e-13
lipid	lipid641	lipid818	0.677282	1.68754e-13	8.94218e-13
lipid	lipid672	lipid770	0.677286	1.68754e-13	8.94218e-13
metabolite	metabolite571	metabolite581	0.703258	5.32907e-15	8.94766e-13
metabolite	metabolite78	metabolite115	0.703293	5.32907e-15	8.94766e-13
ortholognasal	ortholognasal137	ortholognasal175	0.679298	7.14984e-14	8.95082e-13
ortholognasal	ortholognasal76	ortholognasal356	-0.679325	7.14984e-14	8.95082e-13
lipid	lipid125	lipid283	0.677273	1.68976e-13	8.95368e-13
lipid	lipid573	lipid701	0.677276	1.68976e-13	8.95368e-13
lipid	lipid369	lipid549	0.677262	1.69198e-13	8.96504e-13
lipid	lipid417	lipid668	0.677266	1.69198e-13	8.96504e-13
lipid	lipid532	lipid739	0.677266	1.69198e-13	8.96504e-13
orthologstool	orthologstool36	orthologstool283	0.714146	7.17204e-14	8.96574e-13
orthologstool	orthologstool52	orthologstool103	0.714141	7.17204e-14	8.96574e-13
lipid	lipid393	lipid627	0.677251	1.6942e-13	8.97668e-13
ortholognasal	ortholognasal159	ortholognasal318	-0.679278	7.17204e-14	8.97685e-13
lipid	lipid38	lipid769	0.677247	1.69642e-13	8.98764e-13
lipid	lipid464	lipid566	0.677231	1.69642e-13	8.98764e-13
lipid	lipid478	lipid741	0.677242	1.69642e-13	8.98764e-13
lipid	lipid603	lipid770	0.677235	1.69642e-13	8.98764e-13
lipid	lipid691	lipid706	0.677233	1.69642e-13	8.98764e-13
lipid	lipid703	lipid756	0.677242	1.69642e-13	8.98764e-13
orthologstool	orthologstool160	orthologstool335	-0.714108	7.19425e-14	8.98831e-13
orthologstool	orthologstool187	orthologstool242	0.714114	7.19425e-14	8.98831e-13
orthologstool	orthologstool200	orthologstool206	0.71413	7.19425e-14	8.98831e-13
lipid	lipid480	lipid730	0.677224	1.69864e-13	8.99914e-13
lipid	lipid641	lipid777	0.677227	1.69864e-13	8.99914e-13
lipid	lipid174	lipid192	0.677212	1.70086e-13	9.01037e-13
lipid	lipid381	lipid657	0.67722	1.70086e-13	9.01037e-13
lipid	lipid663	lipid742	0.677209	1.70086e-13	9.01037e-13
lipid	lipid84	lipid826	0.677211	1.70086e-13	9.01037e-13
lipid	lipid360	lipid583	0.677204	1.70308e-13	9.02186e-13
lipid	lipid587	lipid712	0.677205	1.70308e-13	9.02186e-13
lipid	lipid170	lipid191	0.677186	1.7053e-13	9.03282e-13
lipid	lipid475	lipid538	0.677186	1.7053e-13	9.03282e-13
lipid	lipid552	lipid753	0.677195	1.7053e-13	9.03282e-13
lipid	lipid589	lipid656	0.677195	1.7053e-13	9.03282e-13
lipid	lipid620	lipid726	0.677188	1.7053e-13	9.03282e-13
lipid	lipid69	lipid425	0.677194	1.7053e-13	9.03282e-13
orthologstool	orthologstool12	orthologstool146	0.714053	7.23865e-14	9.03858e-13
orthologstool	orthologstool140	orthologstool249	0.714046	7.23865e-14	9.03858e-13
orthologstool	orthologstool245	orthologstool255	0.714074	7.23865e-14	9.03858e-13
lipid	lipid582	lipid598	0.67718	1.70752e-13	9.04445e-13
lipid	lipid241	lipid825	0.677171	1.70974e-13	9.05581e-13
lipid	lipid244	lipid666	0.677165	1.70974e-13	9.05581e-13
lipid	lipid543	lipid591	0.677172	1.70974e-13	9.05581e-13
ortholognasal	ortholognasal178	ortholognasal300	0.679184	7.23865e-14	9.05844e-13
lipid	lipid189	lipid217	0.677142	1.71418e-13	9.07866e-13
lipid	lipid556	lipid669	0.677143	1.71418e-13	9.07866e-13
lipid	lipid615	lipid833	0.677147	1.71418e-13	9.07866e-13
lipid	lipid706	lipid754	0.677143	1.71418e-13	9.07866e-13
lipid	lipid721	lipid820	0.677139	1.71418e-13	9.07866e-13
lipid	lipid63	lipid707	0.677135	1.7164e-13	9.09028e-13
orthologstool	orthologstool101	orthologstool317	0.713994	7.28306e-14	9.09229e-13
lipid	lipid3	lipid546	0.677122	1.71863e-13	9.10137e-13
lipid	lipid438	lipid728	0.677125	1.71863e-13	9.10137e-13
lipid	lipid482	lipid662	0.677131	1.71863e-13	9.10137e-13
lipid	lipid537	lipid592	0.677117	1.71863e-13	9.10137e-13
lipid	lipid57	lipid385	0.677127	1.71863e-13	9.10137e-13
lipid	lipid568	lipid814	0.677111	1.72085e-13	9.11272e-13
lipid	lipid613	lipid797	0.677113	1.72085e-13	9.11272e-13
lipid	lipid95	lipid666	0.677109	1.72085e-13	9.11272e-13
lipid	lipid3	lipid471	0.677096	1.72307e-13	9.12394e-13
lipid	lipid365	lipid550	0.677097	1.72307e-13	9.12394e-13
lipid	lipid419	lipid649	0.677101	1.72307e-13	9.12394e-13
lipid	lipid532	lipid588	0.677106	1.72307e-13	9.12394e-13
lipid	lipid459	lipid589	0.677086	1.72529e-13	9.13556e-13
orthologstool	orthologstool11	orthologstool279	0.713973	7.32747e-14	9.14597e-13
lipid	lipid236	lipid683	0.677069	1.72751e-13	9.14624e-13
lipid	lipid422	lipid760	0.67707	1.72751e-13	9.14624e-13
lipid	lipid526	lipid773	0.677073	1.72751e-13	9.14624e-13
lipid	lipid528	lipid739	0.67707	1.72751e-13	9.14624e-13
lipid	lipid577	lipid622	0.677078	1.72751e-13	9.14624e-13
lipid	lipid58	lipid653	0.677083	1.72751e-13	9.14624e-13
lipid	lipid65	lipid527	0.677069	1.72751e-13	9.14624e-13
lipid	lipid9	lipid36	0.67708	1.72751e-13	9.14624e-13
lipid	lipid467	lipid694	0.677067	1.72973e-13	9.15786e-13
lipid	lipid357	lipid550	0.677059	1.73195e-13	9.16839e-13
lipid	lipid368	lipid569	0.67705	1.73195e-13	9.16839e-13
lipid	lipid389	lipid577	0.67706	1.73195e-13	9.16839e-13
lipid	lipid412	lipid560	0.677054	1.73195e-13	9.16839e-13
lipid	lipid445	lipid463	0.677057	1.73195e-13	9.16839e-13
lipid	lipid514	lipid589	0.677061	1.73195e-13	9.16839e-13
lipid	lipid581	lipid679	0.677048	1.73195e-13	9.16839e-13
lipid	lipid7	lipid346	0.677052	1.73195e-13	9.16839e-13
lipid	lipid756	lipid780	0.677056	1.73195e-13	9.16839e-13
lipid	lipid471	lipid640	0.677042	1.73417e-13	9.17987e-13
lipid	lipid69	lipid474	0.677042	1.73417e-13	9.17987e-13
lipid	lipid359	lipid491	0.677024	1.73639e-13	9.19108e-13
lipid	lipid399	lipid641	0.67703	1.73639e-13	9.19108e-13
lipid	lipid437	lipid667	0.677037	1.73639e-13	9.19108e-13
lipid	lipid79	lipid783	0.677036	1.73639e-13	9.19108e-13
ortholognasal	ortholognasal14	ortholognasal137	0.679067	7.34968e-14	9.19556e-13
orthologstool	orthologstool167	orthologstool350	0.713923	7.37188e-14	9.19787e-13
orthologstool	orthologstool94	orthologstool237	0.713896	7.37188e-14	9.19787e-13
lipid	lipid575	lipid671	0.677015	1.74083e-13	9.21431e-13
lipid	lipid648	lipid748	0.677012	1.74083e-13	9.21431e-13
lipid	lipid91	lipid840	0.676996	1.74305e-13	9.22593e-13
lipid	lipid138	lipid144	0.676988	1.74527e-13	9.237e-13
lipid	lipid240	lipid673	0.676993	1.74527e-13	9.237e-13
lipid	lipid563	lipid666	0.676989	1.74527e-13	9.237e-13
lipid	lipid574	lipid644	0.676984	1.74527e-13	9.237e-13
lipid	lipid601	lipid789	0.676986	1.74527e-13	9.237e-13
orthologstool	orthologstool16	orthologstool175	-0.71387	7.41629e-14	9.24972e-13
orthologstool	orthologstool200	orthologstool347	0.713843	7.41629e-14	9.24972e-13
lipid	lipid29	lipid32	0.676957	1.74971e-13	9.26009e-13
lipid	lipid387	lipid587	0.676957	1.74971e-13	9.26009e-13
lipid	lipid92	lipid490	0.676964	1.74971e-13	9.26009e-13
lipid	lipid543	lipid780	0.67695	1.75193e-13	9.27171e-13
ortholognasal	ortholognasal131	ortholognasal246	0.679001	7.41629e-14	9.27525e-13
ortholognasal	ortholognasal97	ortholognasal354	-0.679007	7.41629e-14	9.27525e-13
orthologstool	orthologstool253	orthologstool294	0.713832	7.43849e-14	9.27564e-13
lipid	lipid625	lipid728	0.67695	1.75415e-13	9.28318e-13
lipid	lipid69	lipid452	0.676949	1.75415e-13	9.28318e-13
orthologstool	orthologstool166	orthologstool295	0.713792	7.4607e-14	9.29797e-13
orthologstool	orthologstool176	orthologstool323	0.713807	7.4607e-14	9.29797e-13
orthologstool	orthologstool270	orthologstool294	0.713805	7.4607e-14	9.29797e-13
lipid	lipid236	lipid821	0.676915	1.75859e-13	9.30586e-13
lipid	lipid385	lipid641	0.676919	1.75859e-13	9.30586e-13
lipid	lipid472	lipid730	0.676917	1.75859e-13	9.30586e-13
lipid	lipid619	lipid665	0.676926	1.75859e-13	9.30586e-13
lipid	lipid661	lipid701	0.676914	1.75859e-13	9.30586e-13
lipid	lipid86	lipid456	0.676922	1.75859e-13	9.30586e-13
lipid	lipid58	lipid780	0.6769	1.76303e-13	9.32881e-13
lipid	lipid69	lipid828	0.676889	1.76303e-13	9.32881e-13
lipid	lipid86	lipid766	0.676899	1.76303e-13	9.32881e-13
lipid	lipid95	lipid668	0.676893	1.76303e-13	9.32881e-13
lipid	lipid438	lipid604	0.676888	1.76525e-13	9.34014e-13
lipid	lipid515	lipid737	0.676887	1.76525e-13	9.34014e-13
lipid	lipid633	lipid662	0.676884	1.76525e-13	9.34014e-13
orthologstool	orthologstool101	orthologstool105	0.713768	7.50511e-14	9.34973e-13
orthologstool	orthologstool97	orthologstool125	0.713736	7.50511e-14	9.34973e-13
lipid	lipid445	lipid557	0.676867	1.76748e-13	9.35133e-13
lipid	lipid606	lipid717	0.676866	1.76748e-13	9.35133e-13
lipid	lipid654	lipid699	0.676867	1.76748e-13	9.35133e-13
lipid	lipid69	lipid650	0.676869	1.76748e-13	9.35133e-13
ortholognasal	ortholognasal18	ortholognasal235	0.67891	7.4829e-14	9.35672e-13
lipid	lipid451	lipid473	0.676854	1.77192e-13	9.37455e-13
lipid	lipid607	lipid759	0.67686	1.77192e-13	9.37455e-13
ortholognasal	ortholognasal105	ortholognasal283	0.678896	7.50511e-14	9.37895e-13
ortholognasal	ortholognasal27	ortholognasal221	-0.678874	7.50511e-14	9.37895e-13
ortholognasal	ortholognasal35	ortholognasal137	0.678875	7.50511e-14	9.37895e-13
lipid	lipid517	lipid706	0.67683	1.77636e-13	9.39749e-13
lipid	lipid57	lipid649	0.676826	1.77636e-13	9.39749e-13
lipid	lipid628	lipid758	0.676829	1.77636e-13	9.39749e-13
lipid	lipid84	lipid700	0.67683	1.77636e-13	9.39749e-13
lipid	lipid550	lipid706	0.676821	1.77858e-13	9.4091e-13
lipid	lipid192	lipid533	0.676799	1.7808e-13	9.41987e-13
lipid	lipid27	lipid32	0.676804	1.7808e-13	9.41987e-13
lipid	lipid407	lipid660	0.676801	1.7808e-13	9.41987e-13
lipid	lipid454	lipid690	0.676813	1.7808e-13	9.41987e-13
lipid	lipid456	lipid752	0.676813	1.7808e-13	9.41987e-13
lipid	lipid554	lipid751	0.67681	1.7808e-13	9.41987e-13
lipid	lipid87	lipid777	0.676813	1.7808e-13	9.41987e-13
orthologstool	orthologstool163	orthologstool171	0.713678	7.57172e-14	9.43091e-13
lipid	lipid67	lipid368	0.676798	1.78302e-13	9.43148e-13
lipid	lipid314	lipid315	0.676783	1.78524e-13	9.44238e-13
lipid	lipid458	lipid614	0.676792	1.78524e-13	9.44238e-13
lipid	lipid472	lipid715	0.676781	1.78524e-13	9.44238e-13
lipid	lipid580	lipid772	0.676778	1.78524e-13	9.44238e-13
lipid	lipid595	lipid712	0.676789	1.78524e-13	9.44238e-13
lipid	lipid90	lipid506	0.676789	1.78524e-13	9.44238e-13
lipid	lipid84	lipid620	0.676777	1.78746e-13	9.45399e-13
orthologstool	orthologstool296	orthologstool315	0.713641	7.59393e-14	9.45675e-13
lipid	lipid185	lipid195	0.676767	1.78968e-13	9.46517e-13
lipid	lipid424	lipid534	0.676768	1.78968e-13	9.46517e-13
lipid	lipid429	lipid468	0.676769	1.78968e-13	9.46517e-13
lipid	lipid451	lipid612	0.67676	1.78968e-13	9.46517e-13
orthologstool	orthologstool26	orthologstool349	0.713632	7.61613e-14	9.48259e-13
lipid	lipid192	lipid430	0.676745	1.79412e-13	9.48782e-13
lipid	lipid205	lipid778	0.676746	1.79412e-13	9.48782e-13
lipid	lipid373	lipid666	0.676737	1.79412e-13	9.48782e-13
lipid	lipid377	lipid548	0.676737	1.79412e-13	9.48782e-13
lipid	lipid440	lipid515	0.676733	1.79412e-13	9.48782e-13
lipid	lipid747	lipid817	0.676737	1.79412e-13	9.48782e-13
ortholognasal	ortholognasal137	ortholognasal303	0.678801	7.59393e-14	9.48808e-13
lipid	lipid674	lipid698	0.676733	1.79634e-13	9.49942e-13
orthologstool	orthologstool160	orthologstool332	-0.713588	7.63833e-14	9.50477e-13
orthologstool	orthologstool19	orthologstool259	0.713598	7.63833e-14	9.50477e-13
orthologstool	orthologstool22	orthologstool68	0.713611	7.63833e-14	9.50477e-13
lipid	lipid23	lipid181	0.676714	1.79856e-13	9.51088e-13
lipid	lipid621	lipid732	0.676715	1.79856e-13	9.51088e-13
lipid	lipid398	lipid555	0.676711	1.80078e-13	9.52206e-13
lipid	lipid406	lipid602	0.676709	1.80078e-13	9.52206e-13
lipid	lipid441	lipid588	0.676708	1.80078e-13	9.52206e-13
lipid	lipid536	lipid639	0.676706	1.80078e-13	9.52206e-13
lipid	lipid153	lipid199	0.676697	1.803e-13	9.53366e-13
orthologstool	orthologstool27	orthologstool144	0.713538	7.68274e-14	9.55454e-13
orthologstool	orthologstool42	orthologstool265	-0.713565	7.68274e-14	9.55454e-13
orthologstool	orthologstool60	orthologstool115	0.713553	7.68274e-14	9.55454e-13
lipid	lipid717	lipid821	0.676679	1.80744e-13	9.557e-13
lipid	lipid365	lipid633	0.676665	1.80966e-13	9.5686e-13
ortholognasal	ortholognasal51	ortholognasal327	0.67871	7.66054e-14	9.56942e-13
lipid	lipid366	lipid556	0.676656	1.81188e-13	9.58005e-13
lipid	lipid96	lipid555	0.67665	1.81188e-13	9.58005e-13
lipid	lipid666	lipid733	0.676641	1.8141e-13	9.59137e-13
lipid	lipid69	lipid712	0.676643	1.8141e-13	9.59137e-13
lipid	lipid745	lipid783	0.676642	1.8141e-13	9.59137e-13
lipid	lipid400	lipid463	0.676625	1.81632e-13	9.60282e-13
lipid	lipid82	lipid464	0.676629	1.81632e-13	9.60282e-13
orthologstool	orthologstool99	orthologstool286	0.713502	7.72715e-14	9.60793e-13
lipid	lipid93	lipid777	0.676621	1.81855e-13	9.61442e-13
lipid	lipid157	lipid593	0.676604	1.82077e-13	9.62516e-13
lipid	lipid244	lipid576	0.676614	1.82077e-13	9.62516e-13
lipid	lipid57	lipid383	0.676613	1.82077e-13	9.62516e-13
lipid	lipid577	lipid818	0.676602	1.82077e-13	9.62516e-13
lipid	lipid596	lipid737	0.676606	1.82077e-13	9.62516e-13
lipid	lipid660	lipid678	0.676607	1.82077e-13	9.62516e-13
lipid	lipid86	lipid508	0.676615	1.82077e-13	9.62516e-13
lipid	lipid392	lipid737	0.676598	1.82299e-13	9.63676e-13
lipid	lipid357	lipid633	0.676582	1.82521e-13	9.64793e-13
lipid	lipid422	lipid625	0.676597	1.82521e-13	9.64793e-13
lipid	lipid467	lipid588	0.676588	1.82521e-13	9.64793e-13
lipid	lipid514	lipid535	0.676592	1.82521e-13	9.64793e-13
lipid	lipid752	lipid824	0.676575	1.82743e-13	9.65938e-13
lipid	lipid96	lipid508	0.676576	1.82743e-13	9.65938e-13
orthologstool	orthologstool157	orthologstool177	0.71345	7.77156e-14	9.6613e-13
lipid	lipid412	lipid676	0.67656	1.82965e-13	9.67083e-13
lipid	lipid732	lipid840	0.676573	1.82965e-13	9.67083e-13
metabolite	metabolite171	metabolite173	0.703024	5.77316e-15	9.6754e-13
metabolite	metabolite392	metabolite393	0.702584	5.77316e-15	9.6754e-13
lipid	lipid606	lipid743	0.676555	1.83187e-13	9.68228e-13
lipid	lipid93	lipid670	0.676555	1.83187e-13	9.68228e-13
orthologstool	orthologstool1	orthologstool347	0.713425	7.79377e-14	9.6852e-13
orthologstool	orthologstool164	orthologstool202	-0.713427	7.79377e-14	9.6852e-13
lipid	lipid666	lipid822	0.676548	1.83409e-13	9.69373e-13
lipid	lipid97	lipid578	0.676546	1.83409e-13	9.69373e-13
lipid	lipid747	lipid792	0.676536	1.83631e-13	9.70532e-13
lipid	lipid136	lipid149	0.676531	1.83853e-13	9.71605e-13
lipid	lipid153	lipid430	0.676528	1.83853e-13	9.71605e-13
lipid	lipid190	lipid263	0.676518	1.83853e-13	9.71605e-13
lipid	lipid438	lipid662	0.676522	1.83853e-13	9.71605e-13
lipid	lipid486	lipid682	0.676527	1.83853e-13	9.71605e-13
lipid	lipid558	lipid657	0.676518	1.83853e-13	9.71605e-13
lipid	lipid707	lipid747	0.676531	1.83853e-13	9.71605e-13
lipid	lipid291	lipid309	0.676511	1.84075e-13	9.7275e-13
lipid	lipid553	lipid770	0.676511	1.84075e-13	9.7275e-13
lipid	lipid236	lipid503	0.6765	1.84297e-13	9.73808e-13
lipid	lipid512	lipid663	0.676494	1.84297e-13	9.73808e-13
lipid	lipid61	lipid678	0.676501	1.84297e-13	9.73808e-13
lipid	lipid645	lipid687	0.676503	1.84297e-13	9.73808e-13
lipid	lipid692	lipid776	0.676498	1.84297e-13	9.73808e-13
lipid	lipid70	lipid389	0.676506	1.84297e-13	9.73808e-13
lipid	lipid87	lipid244	0.6765	1.84297e-13	9.73808e-13
lipid	lipid90	lipid769	0.676504	1.84297e-13	9.73808e-13
orthologstool	orthologstool6	orthologstool78	0.713375	7.83817e-14	9.73852e-13
lipid	lipid325	lipid449	0.676492	1.84519e-13	9.74952e-13
lipid	lipid431	lipid649	0.676493	1.84519e-13	9.74952e-13
lipid	lipid413	lipid702	0.676476	1.84741e-13	9.76068e-13
lipid	lipid433	lipid522	0.676484	1.84741e-13	9.76068e-13
lipid	lipid460	lipid655	0.676484	1.84741e-13	9.76068e-13
lipid	lipid556	lipid741	0.676482	1.84741e-13	9.76068e-13
orthologstool	orthologstool45	orthologstool49	0.713341	7.86038e-14	9.76424e-13
lipid	lipid57	lipid368	0.676469	1.84963e-13	9.77183e-13
lipid	lipid57	lipid411	0.676469	1.84963e-13	9.77183e-13
lipid	lipid591	lipid615	0.676471	1.84963e-13	9.77183e-13
lipid	lipid609	lipid634	0.676473	1.84963e-13	9.77183e-13
lipid	lipid460	lipid567	0.676467	1.85185e-13	9.78313e-13
lipid	lipid490	lipid732	0.676464	1.85185e-13	9.78313e-13
lipid	lipid502	lipid738	0.67646	1.85185e-13	9.78313e-13
lipid	lipid218	lipid331	0.67645	1.85407e-13	9.79471e-13
lipid	lipid100	lipid826	0.676441	1.85629e-13	9.80543e-13
lipid	lipid325	lipid380	0.676441	1.85629e-13	9.80543e-13
lipid	lipid378	lipid737	0.676445	1.85629e-13	9.80543e-13
lipid	lipid458	lipid726	0.676445	1.85629e-13	9.80543e-13
lipid	lipid62	lipid431	0.676443	1.85629e-13	9.80543e-13
lipid	lipid756	lipid822	0.676441	1.85629e-13	9.80543e-13
lipid	lipid96	lipid822	0.676436	1.85629e-13	9.80543e-13
ortholognasal	ortholognasal167	ortholognasal190	0.678507	7.86038e-14	9.8152e-13
ortholognasal	ortholognasal30	ortholognasal99	0.678488	7.86038e-14	9.8152e-13
lipid	lipid521	lipid672	0.676428	1.85851e-13	9.81672e-13
lipid	lipid528	lipid663	0.67643	1.85851e-13	9.81672e-13
lipid	lipid756	lipid771	0.676426	1.85851e-13	9.81672e-13
orthologstool	orthologstool76	orthologstool174	0.713297	7.90479e-14	9.81753e-13
lipid	lipid191	lipid422	0.676412	1.86073e-13	9.82744e-13
lipid	lipid326	lipid339	0.676416	1.86073e-13	9.82744e-13
lipid	lipid496	lipid684	0.676418	1.86073e-13	9.82744e-13
lipid	lipid589	lipid622	0.676413	1.86073e-13	9.82744e-13
lipid	lipid689	lipid829	0.676423	1.86073e-13	9.82744e-13
lipid	lipid714	lipid798	0.676415	1.86073e-13	9.82744e-13
lipid	lipid96	lipid505	0.676417	1.86073e-13	9.82744e-13
lipid	lipid370	lipid503	0.676409	1.86295e-13	9.83902e-13
ortholognasal	ortholognasal33	ortholognasal101	0.678473	7.88258e-14	9.841e-13
lipid	lipid390	lipid751	0.676401	1.86517e-13	9.85016e-13
lipid	lipid463	lipid512	0.676395	1.86517e-13	9.85016e-13
lipid	lipid533	lipid548	0.676398	1.86517e-13	9.85016e-13
lipid	lipid567	lipid779	0.676401	1.86517e-13	9.85016e-13
lipid	lipid79	lipid822	0.676384	1.8674e-13	9.86174e-13
ortholognasal	ortholognasal95	ortholognasal318	0.678456	7.90479e-14	9.86678e-13
orthologstool	orthologstool241	orthologstool322	0.71326	7.9492e-14	9.8708e-13
lipid	lipid289	lipid295	0.676375	1.86962e-13	9.87289e-13
lipid	lipid598	lipid818	0.676368	1.86962e-13	9.87289e-13
lipid	lipid614	lipid696	0.67637	1.86962e-13	9.87289e-13
lipid	lipid786	lipid823	0.676371	1.86962e-13	9.87289e-13
lipid	lipid561	lipid770	0.676366	1.87184e-13	9.88417e-13
lipid	lipid661	lipid763	0.676362	1.87184e-13	9.88417e-13
lipid	lipid734	lipid737	0.676367	1.87184e-13	9.88417e-13
lipid	lipid273	lipid288	0.676353	1.87406e-13	9.89502e-13
lipid	lipid536	lipid641	0.676346	1.87406e-13	9.89502e-13
lipid	lipid679	lipid741	0.67635	1.87406e-13	9.89502e-13
lipid	lipid697	lipid792	0.676358	1.87406e-13	9.89502e-13
lipid	lipid73	lipid687	0.67636	1.87406e-13	9.89502e-13
lipid	lipid86	lipid491	0.676354	1.87406e-13	9.89502e-13
lipid	lipid251	lipid592	0.676344	1.87628e-13	9.9066e-13
lipid	lipid473	lipid555	0.67633	1.8785e-13	9.91818e-13
ortholognasal	ortholognasal92	ortholognasal149	0.678396	7.9492e-14	9.92026e-13
lipid	lipid528	lipid655	0.676322	1.88072e-13	9.92961e-13
lipid	lipid87	lipid424	0.676324	1.88072e-13	9.92961e-13
lipid	lipid157	lipid510	0.676304	1.88294e-13	9.9406e-13
lipid	lipid240	lipid667	0.676317	1.88294e-13	9.9406e-13
lipid	lipid470	lipid624	0.676318	1.88294e-13	9.9406e-13
lipid	lipid539	lipid821	0.676305	1.88294e-13	9.9406e-13
lipid	lipid558	lipid600	0.676314	1.88294e-13	9.9406e-13
lipid	lipid527	lipid641	0.676304	1.88516e-13	9.95217e-13
lipid	lipid501	lipid589	0.676296	1.88738e-13	9.96316e-13
lipid	lipid506	lipid757	0.676284	1.88738e-13	9.96316e-13
lipid	lipid620	lipid722	0.676293	1.88738e-13	9.96316e-13
lipid	lipid704	lipid712	0.676288	1.88738e-13	9.96316e-13
lipid	lipid87	lipid653	0.676296	1.88738e-13	9.96316e-13
lipid	lipid444	lipid627	0.676278	1.8896e-13	9.97458e-13
lipid	lipid479	lipid538	0.676279	1.8896e-13	9.97458e-13
lipid	lipid406	lipid672	0.676268	1.89182e-13	9.98586e-13
lipid	lipid61	lipid743	0.676266	1.89182e-13	9.98586e-13
lipid	lipid73	lipid591	0.676265	1.89182e-13	9.98586e-13
lipid	lipid696	lipid731	0.676252	1.89626e-13	1.0009e-12
lipid	lipid88	lipid532	0.676254	1.89626e-13	1.0009e-12
lipid	lipid177	lipid450	0.676237	1.89848e-13	1.00204e-12
lipid	lipid716	lipid810	0.676238	1.89848e-13	1.00204e-12
ortholognasal	ortholognasal125	ortholognasal290	0.678305	8.03801e-14	1.00291e-12
lipid	lipid132	lipid142	0.676232	1.9007e-13	1.00311e-12
lipid	lipid234	lipid744	0.676233	1.9007e-13	1.00311e-12
lipid	lipid236	lipid689	0.676224	1.9007e-13	1.00311e-12
lipid	lipid519	lipid712	0.676235	1.9007e-13	1.00311e-12
lipid	lipid698	lipid772	0.676222	1.9007e-13	1.00311e-12
lipid	lipid734	lipid799	0.676234	1.9007e-13	1.00311e-12
lipid	lipid99	lipid749	0.676233	1.9007e-13	1.00311e-12
orthologstool	orthologstool310	orthologstool335	0.713132	8.08242e-14	1.00343e-12
lipid	lipid362	lipid532	0.676216	1.90292e-13	1.00427e-12
lipid	lipid188	lipid716	0.676204	1.90514e-13	1.00534e-12
lipid	lipid447	lipid696	0.676204	1.90514e-13	1.00534e-12
lipid	lipid58	lipid590	0.676213	1.90514e-13	1.00534e-12
lipid	lipid62	lipid514	0.676203	1.90514e-13	1.00534e-12
lipid	lipid627	lipid836	0.676202	1.90514e-13	1.00534e-12
lipid	lipid653	lipid708	0.67621	1.90514e-13	1.00534e-12
lipid	lipid713	lipid727	0.676213	1.90514e-13	1.00534e-12
orthologstool	orthologstool48	orthologstool105	0.713095	8.10463e-14	1.006e-12
lipid	lipid251	lipid508	0.67618	1.90958e-13	1.00758e-12
lipid	lipid532	lipid729	0.67619	1.90958e-13	1.00758e-12
lipid	lipid563	lipid656	0.676181	1.90958e-13	1.00758e-12
lipid	lipid584	lipid693	0.676187	1.90958e-13	1.00758e-12
lipid	lipid672	lipid702	0.676181	1.90958e-13	1.00758e-12
lipid	lipid754	lipid829	0.67618	1.90958e-13	1.00758e-12
lipid	lipid82	lipid453	0.676193	1.90958e-13	1.00758e-12
orthologstool	orthologstool105	orthologstool349	0.713053	8.12683e-14	1.00837e-12
orthologstool	orthologstool30	orthologstool163	0.713055	8.12683e-14	1.00837e-12
lipid	lipid395	lipid577	0.676178	1.9118e-13	1.00869e-12
lipid	lipid459	lipid591	0.676178	1.9118e-13	1.00869e-12
lipid	lipid60	lipid607	0.676177	1.9118e-13	1.00869e-12
lipid	lipid641	lipid679	0.676174	1.9118e-13	1.00869e-12
lipid	lipid331	lipid342	0.676172	1.91402e-13	1.00978e-12
lipid	lipid395	lipid599	0.676169	1.91402e-13	1.00978e-12
lipid	lipid514	lipid598	0.676166	1.91402e-13	1.00978e-12
lipid	lipid618	lipid656	0.676164	1.91402e-13	1.00978e-12
lipid	lipid67	lipid386	0.676159	1.91402e-13	1.00978e-12
lipid	lipid585	lipid712	0.676158	1.91624e-13	1.01093e-12
lipid	lipid73	lipid544	0.676157	1.91624e-13	1.01093e-12
lipid	lipid170	lipid525	0.676142	1.91847e-13	1.01202e-12
lipid	lipid192	lipid570	0.676139	1.91847e-13	1.01202e-12
lipid	lipid465	lipid728	0.676139	1.91847e-13	1.01202e-12
lipid	lipid489	lipid644	0.676141	1.91847e-13	1.01202e-12
lipid	lipid82	lipid489	0.676147	1.91847e-13	1.01202e-12
lipid	lipid292	lipid295	0.676135	1.92069e-13	1.01318e-12
orthologstool	orthologstool186	orthologstool251	0.713022	8.17124e-14	1.01368e-12
ortholognasal	ortholognasal184	ortholognasal316	0.678203	8.12683e-14	1.0138e-12
lipid	lipid384	lipid516	0.676124	1.92291e-13	1.01429e-12
lipid	lipid71	lipid538	0.676119	1.92291e-13	1.01429e-12
lipid	lipid747	lipid818	0.676122	1.92291e-13	1.01429e-12
lipid	lipid93	lipid838	0.676121	1.92291e-13	1.01429e-12
lipid	lipid38	lipid500	0.676106	1.92735e-13	1.01657e-12
lipid	lipid488	lipid667	0.676111	1.92735e-13	1.01657e-12
lipid	lipid571	lipid767	0.676109	1.92735e-13	1.01657e-12
lipid	lipid70	lipid721	0.676108	1.92735e-13	1.01657e-12
lipid	lipid38	lipid732	0.676077	1.93179e-13	1.01886e-12
lipid	lipid459	lipid624	0.676089	1.93179e-13	1.01886e-12
lipid	lipid511	lipid763	0.676076	1.93179e-13	1.01886e-12
lipid	lipid79	lipid538	0.676086	1.93179e-13	1.01886e-12
orthologstool	orthologstool9	orthologstool31	0.71298	8.21565e-14	1.019e-12
lipid	lipid364	lipid455	0.676063	1.93623e-13	1.02112e-12
lipid	lipid38	lipid761	0.676065	1.93623e-13	1.02112e-12
lipid	lipid470	lipid511	0.676068	1.93623e-13	1.02112e-12
lipid	lipid623	lipid776	0.67607	1.93623e-13	1.02112e-12
lipid	lipid712	lipid805	0.676063	1.93623e-13	1.02112e-12
orthologstool	orthologstool127	orthologstool337	-0.712953	8.23785e-14	1.02136e-12
orthologstool	orthologstool79	orthologstool310	-0.712952	8.23785e-14	1.02136e-12
ortholognasal	ortholognasal16	ortholognasal238	-0.678134	8.19345e-14	1.02191e-12
lipid	lipid523	lipid777	0.67605	1.94067e-13	1.0234e-12
lipid	lipid591	lipid656	0.676036	1.94067e-13	1.0234e-12
lipid	lipid600	lipid798	0.676038	1.94067e-13	1.0234e-12
lipid	lipid603	lipid750	0.676041	1.94067e-13	1.0234e-12
orthologstool	orthologstool30	orthologstool178	0.712921	8.26006e-14	1.02392e-12
ortholognasal	ortholognasal160	ortholognasal273	0.678127	8.21565e-14	1.02447e-12
lipid	lipid168	lipid391	0.67603	1.94289e-13	1.02453e-12
lipid	lipid597	lipid768	0.676032	1.94289e-13	1.02453e-12
lipid	lipid743	lipid770	0.676032	1.94289e-13	1.02453e-12
lipid	lipid179	lipid631	0.676026	1.94511e-13	1.02561e-12
lipid	lipid293	lipid844	0.676026	1.94511e-13	1.02561e-12
lipid	lipid420	lipid636	0.676024	1.94511e-13	1.02561e-12
lipid	lipid576	lipid715	0.676016	1.94511e-13	1.02561e-12
lipid	lipid671	lipid675	0.676024	1.94511e-13	1.02561e-12
lipid	lipid758	lipid824	0.676017	1.94511e-13	1.02561e-12
lipid	lipid170	lipid254	0.676013	1.94733e-13	1.02675e-12
lipid	lipid598	lipid751	0.67601	1.94733e-13	1.02675e-12
lipid	lipid252	lipid767	0.675995	1.94955e-13	1.02789e-12
lipid	lipid735	lipid819	0.676007	1.94955e-13	1.02789e-12
lipid	lipid590	lipid746	0.675993	1.95177e-13	1.02903e-12
lipid	lipid672	lipid786	0.675994	1.95177e-13	1.02903e-12
orthologstool	orthologstool115	orthologstool346	0.712865	8.30447e-14	1.02923e-12
lipid	lipid226	lipid274	0.675978	1.95399e-13	1.0301e-12
lipid	lipid359	lipid636	0.675986	1.95399e-13	1.0301e-12
lipid	lipid444	lipid538	0.675981	1.95399e-13	1.0301e-12
lipid	lipid534	lipid665	0.675986	1.95399e-13	1.0301e-12
lipid	lipid565	lipid664	0.675983	1.95399e-13	1.0301e-12
lipid	lipid69	lipid728	0.675975	1.95399e-13	1.0301e-12
lipid	lipid78	lipid478	0.675979	1.95399e-13	1.0301e-12
lipid	lipid432	lipid653	0.675971	1.95621e-13	1.03122e-12
lipid	lipid549	lipid559	0.675973	1.95621e-13	1.03122e-12
lipid	lipid69	lipid737	0.675974	1.95621e-13	1.03122e-12
lipid	lipid586	lipid825	0.67596	1.95843e-13	1.03235e-12
lipid	lipid610	lipid639	0.675964	1.95843e-13	1.03235e-12
lipid	lipid642	lipid818	0.675955	1.95843e-13	1.03235e-12
lipid	lipid320	lipid410	0.675951	1.96065e-13	1.03347e-12
lipid	lipid357	lipid616	0.675952	1.96065e-13	1.03347e-12
lipid	lipid535	lipid552	0.675949	1.96065e-13	1.03347e-12
orthologstool	orthologstool184	orthologstool251	0.712846	8.34888e-14	1.03434e-12
orthologstool	orthologstool78	orthologstool126	0.712824	8.34888e-14	1.03434e-12
lipid	lipid153	lipid632	0.675943	1.96287e-13	1.03459e-12
lipid	lipid485	lipid662	0.675947	1.96287e-13	1.03459e-12
lipid	lipid734	lipid787	0.675939	1.96287e-13	1.03459e-12
lipid	lipid183	lipid192	0.67593	1.96509e-13	1.03572e-12
lipid	lipid422	lipid592	0.675929	1.96509e-13	1.03572e-12
lipid	lipid429	lipid528	0.675932	1.96509e-13	1.03572e-12
orthologstool	orthologstool61	orthologstool154	0.712808	8.37108e-14	1.03669e-12
orthologstool	orthologstool98	orthologstool306	0.712812	8.37108e-14	1.03669e-12
lipid	lipid319	lipid333	0.675925	1.96732e-13	1.03683e-12
lipid	lipid381	lipid518	0.675919	1.96732e-13	1.03683e-12
lipid	lipid4	lipid23	0.675926	1.96732e-13	1.03683e-12
lipid	lipid653	lipid663	0.675923	1.96732e-13	1.03683e-12
metabolite	metabolite135	metabolite173	0.702208	6.21725e-15	1.03718e-12
metabolite	metabolite140	metabolite493	0.70218	6.21725e-15	1.03718e-12
metabolite	metabolite165	metabolite171	0.702388	6.21725e-15	1.03718e-12
metabolite	metabolite210	metabolite228	0.702342	6.21725e-15	1.03718e-12
metabolite	metabolite318	metabolite320	0.702386	6.21725e-15	1.03718e-12
microbenasal	microbenasal2	microbenasal36	0.675849	7.81597e-14	1.03775e-12
lipid	lipid503	lipid729	0.675913	1.96954e-13	1.03798e-12
lipid	lipid386	lipid657	0.675902	1.97176e-13	1.03906e-12
lipid	lipid402	lipid557	0.675893	1.97176e-13	1.03906e-12
lipid	lipid561	lipid641	0.675903	1.97176e-13	1.03906e-12
lipid	lipid721	lipid821	0.675897	1.97176e-13	1.03906e-12
lipid	lipid775	lipid819	0.675901	1.97176e-13	1.03906e-12
lipid	lipid82	lipid433	0.675898	1.97176e-13	1.03906e-12
orthologstool	orthologstool122	orthologstool155	0.712788	8.39329e-14	1.03924e-12
ortholognasal	ortholognasal167	ortholognasal193	-0.677955	8.34888e-14	1.04088e-12
lipid	lipid372	lipid515	0.675882	1.9762e-13	1.04134e-12
lipid	lipid6	lipid632	0.675886	1.9762e-13	1.04134e-12
lipid	lipid61	lipid611	0.675878	1.9762e-13	1.04134e-12
lipid	lipid75	lipid625	0.675879	1.9762e-13	1.04134e-12
orthologstool	orthologstool172	orthologstool311	0.712769	8.41549e-14	1.0418e-12
lipid	lipid100	lipid803	0.675872	1.97842e-13	1.0425e-12
ortholognasal	ortholognasal138	ortholognasal325	0.677948	8.37108e-14	1.04345e-12
lipid	lipid375	lipid553	0.675865	1.98064e-13	1.04359e-12
lipid	lipid464	lipid707	0.675858	1.98064e-13	1.04359e-12
lipid	lipid555	lipid761	0.675855	1.98064e-13	1.04359e-12
lipid	lipid560	lipid670	0.675861	1.98064e-13	1.04359e-12
lipid	lipid99	lipid574	0.675865	1.98064e-13	1.04359e-12
orthologstool	orthologstool27	orthologstool310	-0.71273	8.43769e-14	1.04395e-12
orthologstool	orthologstool84	orthologstool206	-0.712761	8.43769e-14	1.04395e-12
orthologstool	orthologstool9	orthologstool354	0.712737	8.43769e-14	1.04395e-12
lipid	lipid85	lipid521	0.675847	1.98508e-13	1.0459e-12
lipid	lipid97	lipid623	0.675838	1.98508e-13	1.0459e-12
ortholognasal	ortholognasal71	ortholognasal315	-0.677928	8.39329e-14	1.04601e-12
lipid	lipid245	lipid313	0.675815	1.98952e-13	1.04819e-12
lipid	lipid411	lipid538	0.675825	1.98952e-13	1.04819e-12
lipid	lipid704	lipid747	0.675817	1.98952e-13	1.04819e-12
orthologstool	orthologstool13	orthologstool232	0.71271	8.4821e-14	1.04904e-12
orthologstool	orthologstool59	orthologstool143	0.712701	8.4821e-14	1.04904e-12
lipid	lipid360	lipid553	0.675798	1.99396e-13	1.05045e-12
lipid	lipid468	lipid751	0.675803	1.99396e-13	1.05045e-12
lipid	lipid490	lipid682	0.675797	1.99396e-13	1.05045e-12
lipid	lipid57	lipid653	0.675794	1.99396e-13	1.05045e-12
lipid	lipid613	lipid776	0.6758	1.99396e-13	1.05045e-12
lipid	lipid376	lipid578	0.675791	1.99618e-13	1.05156e-12
lipid	lipid505	lipid648	0.675793	1.99618e-13	1.05156e-12
lipid	lipid65	lipid694	0.675792	1.99618e-13	1.05156e-12
lipid	lipid82	lipid462	0.675791	1.99618e-13	1.05156e-12
lipid	lipid383	lipid531	0.675778	1.9984e-13	1.05268e-12
lipid	lipid407	lipid702	0.675781	1.9984e-13	1.05268e-12
lipid	lipid78	lipid412	0.675777	1.9984e-13	1.05268e-12
lipid	lipid11	lipid156	0.67577	2.00062e-13	1.05384e-12
lipid	lipid214	lipid626	0.675757	2.00284e-13	1.05496e-12
lipid	lipid299	lipid317	0.675757	2.00284e-13	1.05496e-12
lipid	lipid63	lipid93	0.675764	2.00284e-13	1.05496e-12
lipid	lipid751	lipid774	0.67575	2.00506e-13	1.05611e-12
orthologstool	orthologstool15	orthologstool255	0.712628	8.54872e-14	1.05688e-12
orthologstool	orthologstool30	orthologstool254	0.712627	8.54872e-14	1.05688e-12
lipid	lipid452	lipid653	0.675736	2.00728e-13	1.05724e-12
lipid	lipid733	lipid767	0.675735	2.00728e-13	1.05724e-12
lipid	lipid83	lipid504	0.675738	2.00728e-13	1.05724e-12
orthologstool	orthologstool58	orthologstool298	0.712595	8.57092e-14	1.05922e-12
orthologstool	orthologstool96	orthologstool157	0.712624	8.57092e-14	1.05922e-12
lipid	lipid251	lipid684	0.675726	2.01172e-13	1.05945e-12
lipid	lipid366	lipid528	0.675728	2.01172e-13	1.05945e-12
lipid	lipid369	lipid455	0.675718	2.01172e-13	1.05945e-12
lipid	lipid416	lipid769	0.675725	2.01172e-13	1.05945e-12
lipid	lipid514	lipid681	0.675726	2.01172e-13	1.05945e-12
lipid	lipid541	lipid758	0.675727	2.01172e-13	1.05945e-12
lipid	lipid546	lipid615	0.675726	2.01172e-13	1.05945e-12
lipid	lipid88	lipid448	0.675715	2.01172e-13	1.05945e-12
lipid	lipid251	lipid575	0.675705	2.01617e-13	1.06176e-12
lipid	lipid359	lipid528	0.675707	2.01617e-13	1.06176e-12
ortholognasal	ortholognasal250	ortholognasal312	0.677783	8.52651e-14	1.0624e-12
lipid	lipid359	lipid574	0.67569	2.01839e-13	1.06288e-12
lipid	lipid537	lipid726	0.675691	2.01839e-13	1.06288e-12
lipid	lipid75	lipid816	0.675694	2.01839e-13	1.06288e-12
lipid	lipid370	lipid584	0.675676	2.02061e-13	1.06399e-12
lipid	lipid62	lipid819	0.675677	2.02061e-13	1.06399e-12
lipid	lipid672	lipid777	0.67568	2.02061e-13	1.06399e-12
lipid	lipid71	lipid789	0.675676	2.02061e-13	1.06399e-12
lipid	lipid119	lipid304	0.675674	2.02283e-13	1.06508e-12
lipid	lipid182	lipid241	0.675672	2.02283e-13	1.06508e-12
lipid	lipid492	lipid715	0.675673	2.02283e-13	1.06508e-12
lipid	lipid614	lipid823	0.675675	2.02283e-13	1.06508e-12
lipid	lipid69	lipid537	0.675673	2.02283e-13	1.06508e-12
lipid	lipid388	lipid653	0.675665	2.02505e-13	1.0662e-12
lipid	lipid394	lipid661	0.675658	2.02505e-13	1.0662e-12
lipid	lipid697	lipid772	0.67567	2.02505e-13	1.0662e-12
lipid	lipid506	lipid816	0.675654	2.02727e-13	1.06734e-12
lipid	lipid715	lipid756	0.675652	2.02727e-13	1.06734e-12
ortholognasal	ortholognasal19	ortholognasal75	0.677729	8.57092e-14	1.06752e-12
ortholognasal	ortholognasal63	ortholognasal318	-0.677748	8.57092e-14	1.06752e-12
lipid	lipid240	lipid639	0.675642	2.02949e-13	1.06844e-12
lipid	lipid386	lipid664	0.675643	2.02949e-13	1.06844e-12
lipid	lipid531	lipid583	0.675648	2.02949e-13	1.06844e-12
lipid	lipid685	lipid729	0.675645	2.02949e-13	1.06844e-12
lipid	lipid15	lipid156	0.675634	2.03171e-13	1.06958e-12
lipid	lipid421	lipid583	0.675636	2.03171e-13	1.06958e-12
orthologstool	orthologstool14	orthologstool245	0.712526	8.65974e-14	1.06979e-12
orthologstool	orthologstool5	orthologstool320	0.712517	8.65974e-14	1.06979e-12
lipid	lipid243	lipid579	0.675619	2.03393e-13	1.07064e-12
lipid	lipid440	lipid562	0.675619	2.03393e-13	1.07064e-12
lipid	lipid479	lipid525	0.675626	2.03393e-13	1.07064e-12
lipid	lipid68	lipid466	0.675625	2.03393e-13	1.07064e-12
lipid	lipid712	lipid819	0.67562	2.03393e-13	1.07064e-12
lipid	lipid76	lipid372	0.675619	2.03393e-13	1.07064e-12
lipid	lipid83	lipid499	0.675617	2.03393e-13	1.07064e-12
lipid	lipid361	lipid658	0.675615	2.03615e-13	1.07179e-12
ortholognasal	ortholognasal172	ortholognasal215	0.677699	8.61533e-14	1.07242e-12
ortholognasal	ortholognasal182	ortholognasal253	0.677712	8.61533e-14	1.07242e-12
ortholognasal	ortholognasal82	ortholognasal83	0.677699	8.61533e-14	1.07242e-12
lipid	lipid470	lipid721	0.675606	2.03837e-13	1.0729e-12
lipid	lipid534	lipid666	0.675605	2.03837e-13	1.0729e-12
lipid	lipid648	lipid768	0.675612	2.03837e-13	1.0729e-12
lipid	lipid79	lipid746	0.675602	2.03837e-13	1.0729e-12
lipid	lipid233	lipid552	0.675595	2.04059e-13	1.07404e-12
lipid	lipid607	lipid696	0.675595	2.04059e-13	1.07404e-12
orthologstool	orthologstool202	orthologstool263	-0.712461	8.70415e-14	1.07446e-12
orthologstool	orthologstool61	orthologstool190	0.712492	8.70415e-14	1.07446e-12
orthologstool	orthologstool86	orthologstool170	0.712482	8.70415e-14	1.07446e-12
orthologstool	orthologstool99	orthologstool175	0.712484	8.70415e-14	1.07446e-12
lipid	lipid29	lipid34	0.675582	2.04281e-13	1.07513e-12
lipid	lipid325	lipid485	0.675587	2.04281e-13	1.07513e-12
lipid	lipid57	lipid707	0.675584	2.04281e-13	1.07513e-12
lipid	lipid62	lipid649	0.675581	2.04281e-13	1.07513e-12
lipid	lipid661	lipid818	0.675582	2.04281e-13	1.07513e-12
lipid	lipid525	lipid603	0.675577	2.04503e-13	1.07628e-12
orthologstool	orthologstool53	orthologstool80	0.712453	8.72635e-14	1.077e-12
lipid	lipid408	lipid760	0.675573	2.04725e-13	1.07738e-12
lipid	lipid435	lipid531	0.675561	2.04725e-13	1.07738e-12
lipid	lipid540	lipid758	0.675572	2.04725e-13	1.07738e-12
lipid	lipid703	lipid761	0.675559	2.04725e-13	1.07738e-12
ortholognasal	ortholognasal153	ortholognasal297	0.677643	8.65974e-14	1.07752e-12
ortholognasal	ortholognasal78	ortholognasal152	0.677642	8.65974e-14	1.07752e-12
lipid	lipid73	lipid547	0.675555	2.04947e-13	1.07854e-12
orthologstool	orthologstool163	orthologstool260	0.712424	8.74856e-14	1.07953e-12
lipid	lipid253	lipid795	0.675542	2.05169e-13	1.07967e-12
lipid	lipid533	lipid772	0.675541	2.05169e-13	1.07967e-12
lipid	lipid192	lipid368	0.675536	2.05391e-13	1.08081e-12
lipid	lipid70	lipid614	0.675535	2.05391e-13	1.08081e-12
lipid	lipid160	lipid177	0.675523	2.05613e-13	1.08188e-12
lipid	lipid379	lipid642	0.675527	2.05613e-13	1.08188e-12
lipid	lipid401	lipid562	0.675521	2.05613e-13	1.08188e-12
lipid	lipid437	lipid728	0.675526	2.05613e-13	1.08188e-12
lipid	lipid630	lipid772	0.675521	2.05613e-13	1.08188e-12
lipid	lipid84	lipid538	0.675532	2.05613e-13	1.08188e-12
ortholognasal	ortholognasal138	ortholognasal147	-0.677594	8.70415e-14	1.08263e-12
ortholognasal	ortholognasal22	ortholognasal208	-0.677618	8.70415e-14	1.08263e-12
lipid	lipid617	lipid837	0.67552	2.05835e-13	1.08302e-12
lipid	lipid627	lipid646	0.675516	2.05835e-13	1.08302e-12
lipid	lipid413	lipid676	0.675514	2.06057e-13	1.08409e-12
lipid	lipid458	lipid656	0.675511	2.06057e-13	1.08409e-12
lipid	lipid523	lipid566	0.675512	2.06057e-13	1.08409e-12
lipid	lipid673	lipid835	0.675505	2.06057e-13	1.08409e-12
lipid	lipid763	lipid827	0.675515	2.06057e-13	1.08409e-12
lipid	lipid99	lipid555	0.675505	2.06057e-13	1.08409e-12
lipid	lipid125	lipid226	0.67549	2.06501e-13	1.08638e-12
lipid	lipid157	lipid470	0.675484	2.06501e-13	1.08638e-12
lipid	lipid752	lipid840	0.675494	2.06501e-13	1.08638e-12
ortholognasal	ortholognasal11	ortholognasal137	0.67755	8.74856e-14	1.08751e-12
ortholognasal	ortholognasal125	ortholognasal283	0.677562	8.74856e-14	1.08751e-12
ortholognasal	ortholognasal203	ortholognasal279	-0.677572	8.74856e-14	1.08751e-12
lipid	lipid641	lipid742	0.67548	2.06724e-13	1.08753e-12
orthologstool	orthologstool141	orthologstool320	0.712364	8.81517e-14	1.08754e-12
lipid	lipid383	lipid709	0.675471	2.06946e-13	1.08859e-12
lipid	lipid432	lipid645	0.675471	2.06946e-13	1.08859e-12
lipid	lipid442	lipid560	0.675468	2.06946e-13	1.08859e-12
lipid	lipid499	lipid591	0.675476	2.06946e-13	1.08859e-12
lipid	lipid644	lipid702	0.675466	2.06946e-13	1.08859e-12
lipid	lipid749	lipid759	0.675464	2.06946e-13	1.08859e-12
lipid	lipid95	lipid464	0.675471	2.06946e-13	1.08859e-12
lipid	lipid442	lipid688	0.675459	2.07168e-13	1.08974e-12
ortholognasal	ortholognasal128	ortholognasal200	0.677548	8.77076e-14	1.09006e-12
orthologstool	orthologstool79	orthologstool329	0.712351	8.83738e-14	1.09008e-12
lipid	lipid179	lipid736	0.675447	2.0739e-13	1.09083e-12
lipid	lipid387	lipid552	0.675453	2.0739e-13	1.09083e-12
lipid	lipid393	lipid525	0.67545	2.0739e-13	1.09083e-12
lipid	lipid581	lipid622	0.675449	2.0739e-13	1.09083e-12
lipid	lipid99	lipid494	0.675443	2.0739e-13	1.09083e-12
lipid	lipid510	lipid565	0.675442	2.07612e-13	1.09198e-12
orthologstool	orthologstool11	orthologstool122	0.712323	8.85958e-14	1.0924e-12
orthologstool	orthologstool264	orthologstool356	-0.712323	8.85958e-14	1.0924e-12
lipid	lipid400	lipid472	0.675427	2.07834e-13	1.09308e-12
lipid	lipid535	lipid586	0.675433	2.07834e-13	1.09308e-12
lipid	lipid58	lipid667	0.675434	2.07834e-13	1.09308e-12
lipid	lipid702	lipid804	0.675432	2.07834e-13	1.09308e-12
orthologstool	orthologstool169	orthologstool243	-0.712302	8.88178e-14	1.09472e-12
orthologstool	orthologstool304	orthologstool354	0.712299	8.88178e-14	1.09472e-12
lipid	lipid156	lipid458	0.675412	2.08278e-13	1.09531e-12
lipid	lipid160	lipid326	0.675405	2.08278e-13	1.09531e-12
lipid	lipid376	lipid599	0.675416	2.08278e-13	1.09531e-12
lipid	lipid471	lipid513	0.675414	2.08278e-13	1.09531e-12
lipid	lipid517	lipid743	0.675415	2.08278e-13	1.09531e-12
lipid	lipid83	lipid709	0.675406	2.08278e-13	1.09531e-12
lipid	lipid92	lipid721	0.675419	2.08278e-13	1.09531e-12
lipid	lipid90	lipid555	0.675389	2.08722e-13	1.09763e-12
ortholognasal	ortholognasal51	ortholognasal124	-0.677462	8.83738e-14	1.09812e-12
lipid	lipid38	lipid662	0.675384	2.08944e-13	1.09878e-12
lipid	lipid441	lipid554	0.675381	2.09166e-13	1.09991e-12
lipid	lipid462	lipid652	0.675375	2.09166e-13	1.09991e-12
lipid	lipid16	lipid203	0.675363	2.09388e-13	1.10103e-12
lipid	lipid586	lipid691	0.675362	2.09388e-13	1.10103e-12
lipid	lipid96	lipid575	0.675365	2.09388e-13	1.10103e-12
lipid	lipid379	lipid744	0.67535	2.0961e-13	1.1021e-12
lipid	lipid537	lipid737	0.67536	2.0961e-13	1.1021e-12
lipid	lipid563	lipid701	0.675349	2.0961e-13	1.1021e-12
lipid	lipid62	lipid689	0.67535	2.0961e-13	1.1021e-12
lipid	lipid621	lipid776	0.675353	2.0961e-13	1.1021e-12
lipid	lipid680	lipid840	0.675354	2.0961e-13	1.1021e-12
lipid	lipid232	lipid665	0.675333	2.10054e-13	1.10434e-12
lipid	lipid368	lipid556	0.675337	2.10054e-13	1.10434e-12
lipid	lipid378	lipid599	0.675337	2.10054e-13	1.10434e-12
lipid	lipid394	lipid672	0.675335	2.10054e-13	1.10434e-12
lipid	lipid471	lipid728	0.675335	2.10054e-13	1.10434e-12
lipid	lipid775	lipid801	0.675332	2.10054e-13	1.10434e-12
orthologstool	orthologstool118	orthologstool198	0.7122	8.9706e-14	1.10546e-12
lipid	lipid652	lipid658	0.675315	2.10498e-13	1.10663e-12
lipid	lipid710	lipid832	0.675315	2.10498e-13	1.10663e-12
lipid	lipid74	lipid808	0.675317	2.10498e-13	1.10663e-12
lipid	lipid462	lipid614	0.67531	2.1072e-13	1.10778e-12
lipid	lipid402	lipid560	0.675305	2.10942e-13	1.10889e-12
lipid	lipid429	lipid823	0.675293	2.10942e-13	1.10889e-12
lipid	lipid769	lipid778	0.675305	2.10942e-13	1.10889e-12
lipid	lipid524	lipid634	0.67529	2.11164e-13	1.11005e-12
metabolite	metabolite325	metabolite505	0.701671	6.66134e-15	1.11024e-12
orthologstool	orthologstool244	orthologstool294	0.712183	9.01501e-14	1.11072e-12
lipid	lipid233	lipid254	0.675277	2.11386e-13	1.11116e-12
lipid	lipid235	lipid333	0.675274	2.11386e-13	1.11116e-12
lipid	lipid77	lipid382	0.675282	2.11386e-13	1.11116e-12
lipid	lipid251	lipid740	0.675271	2.11609e-13	1.1123e-12
lipid	lipid370	lipid544	0.675271	2.11609e-13	1.1123e-12
orthologstool	orthologstool75	orthologstool312	0.712146	9.03722e-14	1.11325e-12
lipid	lipid389	lipid599	0.675263	2.11831e-13	1.11345e-12
orthologstool	orthologstool156	orthologstool322	0.712122	9.05942e-14	1.11514e-12
orthologstool	orthologstool172	orthologstool244	0.71214	9.05942e-14	1.11514e-12
orthologstool	orthologstool3	orthologstool343	0.712129	9.05942e-14	1.11514e-12
orthologstool	orthologstool77	orthologstool109	0.712115	9.05942e-14	1.11514e-12
lipid	lipid377	lipid577	0.675245	2.12275e-13	1.11572e-12
lipid	lipid467	lipid627	0.675236	2.12275e-13	1.11572e-12
lipid	lipid470	lipid696	0.675246	2.12275e-13	1.11572e-12
lipid	lipid511	lipid623	0.675246	2.12275e-13	1.11572e-12
lipid	lipid392	lipid627	0.675234	2.12497e-13	1.11684e-12
lipid	lipid538	lipid545	0.675233	2.12497e-13	1.11684e-12
lipid	lipid85	lipid559	0.675235	2.12497e-13	1.11684e-12
ortholognasal	ortholognasal25	ortholognasal101	-0.677328	8.99281e-14	1.11722e-12
orthologstool	orthologstool92	orthologstool286	0.712113	9.08162e-14	1.11766e-12
lipid	lipid177	lipid264	0.675224	2.12719e-13	1.11792e-12
lipid	lipid436	lipid768	0.675221	2.12719e-13	1.11792e-12
lipid	lipid459	lipid728	0.675218	2.12719e-13	1.11792e-12
lipid	lipid463	lipid529	0.675223	2.12719e-13	1.11792e-12
lipid	lipid647	lipid760	0.67523	2.12719e-13	1.11792e-12
lipid	lipid267	lipid268	0.675214	2.12941e-13	1.11907e-12
ortholognasal	ortholognasal286	ortholognasal331	0.677296	9.01501e-14	1.11976e-12
lipid	lipid118	lipid788	0.675198	2.13163e-13	1.12017e-12
lipid	lipid407	lipid672	0.6752	2.13163e-13	1.12017e-12
lipid	lipid454	lipid652	0.675209	2.13163e-13	1.12017e-12
lipid	lipid510	lipid622	0.67521	2.13163e-13	1.12017e-12
lipid	lipid24	lipid837	0.675198	2.13385e-13	1.12129e-12
lipid	lipid522	lipid732	0.675196	2.13385e-13	1.12129e-12
lipid	lipid703	lipid730	0.675198	2.13385e-13	1.12129e-12
lipid	lipid403	lipid580	0.67519	2.13607e-13	1.12239e-12
lipid	lipid489	lipid677	0.675182	2.13607e-13	1.12239e-12
lipid	lipid563	lipid592	0.67518	2.13607e-13	1.12239e-12
lipid	lipid599	lipid691	0.67519	2.13607e-13	1.12239e-12
orthologstool	orthologstool287	orthologstool297	0.712069	9.12603e-14	1.12291e-12
lipid	lipid240	lipid817	0.675176	2.13829e-13	1.12349e-12
lipid	lipid57	lipid408	0.675175	2.13829e-13	1.12349e-12
lipid	lipid669	lipid759	0.675175	2.13829e-13	1.12349e-12
lipid	lipid671	lipid759	0.675179	2.13829e-13	1.12349e-12
lipid	lipid3	lipid419	0.67517	2.14051e-13	1.12456e-12
lipid	lipid438	lipid513	0.675166	2.14051e-13	1.12456e-12
lipid	lipid509	lipid669	0.675167	2.14051e-13	1.12456e-12
lipid	lipid61	lipid706	0.675167	2.14051e-13	1.12456e-12
lipid	lipid643	lipid679	0.675173	2.14051e-13	1.12456e-12
lipid	lipid82	lipid452	0.675165	2.14051e-13	1.12456e-12
lipid	lipid436	lipid644	0.675158	2.14273e-13	1.12571e-12
lipid	lipid358	lipid581	0.675154	2.14495e-13	1.12678e-12
lipid	lipid369	lipid490	0.675149	2.14495e-13	1.12678e-12
lipid	lipid421	lipid515	0.675148	2.14495e-13	1.12678e-12
lipid	lipid446	lipid554	0.675156	2.14495e-13	1.12678e-12
lipid	lipid651	lipid762	0.675154	2.14495e-13	1.12678e-12
lipid	lipid707	lipid743	0.675145	2.14495e-13	1.12678e-12
lipid	lipid552	lipid770	0.675142	2.14717e-13	1.12791e-12
lipid	lipid65	lipid758	0.675138	2.14717e-13	1.12791e-12
orthologstool	orthologstool337	orthologstool349	0.712025	9.17044e-14	1.12816e-12
lipid	lipid40	lipid658	0.675131	2.14939e-13	1.12898e-12
lipid	lipid502	lipid701	0.675134	2.14939e-13	1.12898e-12
lipid	lipid523	lipid749	0.675136	2.14939e-13	1.12898e-12
lipid	lipid535	lipid579	0.675134	2.14939e-13	1.12898e-12
lipid	lipid561	lipid689	0.675131	2.14939e-13	1.12898e-12
lipid	lipid593	lipid603	0.67513	2.14939e-13	1.12898e-12
lipid	lipid252	lipid687	0.675123	2.15161e-13	1.13011e-12
lipid	lipid453	lipid677	0.675123	2.15161e-13	1.13011e-12
orthologstool	orthologstool110	orthologstool284	0.711995	9.19265e-14	1.13025e-12
orthologstool	orthologstool188	orthologstool287	0.712017	9.19265e-14	1.13025e-12
orthologstool	orthologstool89	orthologstool255	0.712011	9.19265e-14	1.13025e-12
ortholognasal	ortholognasal140	ortholognasal313	0.677234	9.10383e-14	1.13057e-12
lipid	lipid251	lipid759	0.675116	2.15383e-13	1.13123e-12
lipid	lipid321	lipid338	0.675108	2.15383e-13	1.13123e-12
lipid	lipid68	lipid495	0.675118	2.15383e-13	1.13123e-12
lipid	lipid236	lipid325	0.675095	2.15827e-13	1.13344e-12
lipid	lipid360	lipid737	0.675091	2.15827e-13	1.13344e-12
lipid	lipid459	lipid631	0.6751	2.15827e-13	1.13344e-12
lipid	lipid470	lipid614	0.675099	2.15827e-13	1.13344e-12
lipid	lipid511	lipid754	0.675092	2.15827e-13	1.13344e-12
lipid	lipid641	lipid652	0.675089	2.15827e-13	1.13344e-12
lipid	lipid783	lipid846	0.675088	2.15827e-13	1.13344e-12
orthologstool	orthologstool202	orthologstool351	0.711947	9.23706e-14	1.1355e-12
lipid	lipid170	lipid378	0.67508	2.16271e-13	1.13571e-12
lipid	lipid28	lipid30	0.675075	2.16271e-13	1.13571e-12
lipid	lipid525	lipid728	0.675076	2.16271e-13	1.13571e-12
lipid	lipid580	lipid709	0.675079	2.16271e-13	1.13571e-12
ortholognasal	ortholognasal294	ortholognasal343	0.677186	9.14824e-14	1.13586e-12
lipid	lipid395	lipid519	0.675064	2.16493e-13	1.13684e-12
lipid	lipid79	lipid645	0.675066	2.16493e-13	1.13684e-12
lipid	lipid402	lipid726	0.675059	2.16716e-13	1.13792e-12
lipid	lipid434	lipid688	0.675063	2.16716e-13	1.13792e-12
lipid	lipid455	lipid779	0.67506	2.16716e-13	1.13792e-12
lipid	lipid561	lipid760	0.675061	2.16716e-13	1.13792e-12
lipid	lipid648	lipid797	0.675053	2.16716e-13	1.13792e-12
lipid	lipid57	lipid554	0.675049	2.16938e-13	1.13907e-12
lipid	lipid367	lipid643	0.675034	2.1716e-13	1.14019e-12
lipid	lipid570	lipid591	0.675043	2.1716e-13	1.14019e-12
lipid	lipid719	lipid731	0.675034	2.1716e-13	1.14019e-12
orthologstool	orthologstool14	orthologstool311	0.711918	9.28146e-14	1.14052e-12
orthologstool	orthologstool170	orthologstool274	-0.711924	9.28146e-14	1.14052e-12
lipid	lipid751	lipid787	0.675027	2.17382e-13	1.14134e-12
lipid	lipid515	lipid801	0.675025	2.17604e-13	1.14243e-12
lipid	lipid601	lipid660	0.675024	2.17604e-13	1.14243e-12
lipid	lipid78	lipid89	0.675017	2.17604e-13	1.14243e-12
lipid	lipid97	lipid669	0.675019	2.17604e-13	1.14243e-12
lipid	lipid418	lipid740	0.675013	2.17826e-13	1.14357e-12
lipid	lipid462	lipid627	0.675012	2.17826e-13	1.14357e-12
lipid	lipid235	lipid744	0.675003	2.18048e-13	1.14463e-12
lipid	lipid38	lipid644	0.675	2.18048e-13	1.14463e-12
lipid	lipid487	lipid667	0.675007	2.18048e-13	1.14463e-12
lipid	lipid63	lipid681	0.675	2.18048e-13	1.14463e-12
lipid	lipid70	lipid490	0.675005	2.18048e-13	1.14463e-12
lipid	lipid85	lipid529	0.675009	2.18048e-13	1.14463e-12
lipid	lipid530	lipid640	0.674992	2.1827e-13	1.14576e-12
lipid	lipid531	lipid552	0.674993	2.1827e-13	1.14576e-12
metabolite	metabolite74	metabolite171	0.701441	6.88338e-15	1.1462e-12
lipid	lipid100	lipid619	0.674989	2.18492e-13	1.14688e-12
lipid	lipid227	lipid331	0.674989	2.18492e-13	1.14688e-12
lipid	lipid532	lipid716	0.674979	2.18492e-13	1.14688e-12
orthologstool	orthologstool174	orthologstool237	0.711854	9.34808e-14	1.14849e-12
lipid	lipid348	lipid352	0.67497	2.18936e-13	1.14918e-12
lipid	lipid647	lipid832	0.674963	2.18936e-13	1.14918e-12
lipid	lipid172	lipid322	0.674956	2.19158e-13	1.15029e-12
lipid	lipid568	lipid576	0.674956	2.19158e-13	1.15029e-12
lipid	lipid85	lipid815	0.674958	2.19158e-13	1.15029e-12
orthologstool	orthologstool246	orthologstool332	0.711849	9.37028e-14	1.15079e-12
orthologstool	orthologstool66	orthologstool334	0.711841	9.37028e-14	1.15079e-12
lipid	lipid359	lipid552	0.674945	2.1938e-13	1.1514e-12
lipid	lipid524	lipid712	0.674947	2.1938e-13	1.1514e-12
lipid	lipid632	lipid730	0.674948	2.1938e-13	1.1514e-12
lipid	lipid253	lipid824	0.674939	2.19602e-13	1.15255e-12
lipid	lipid65	lipid649	0.674935	2.19824e-13	1.15365e-12
lipid	lipid701	lipid737	0.67493	2.19824e-13	1.15365e-12
lipid	lipid701	lipid808	0.67493	2.19824e-13	1.15365e-12
lipid	lipid89	lipid639	0.674936	2.19824e-13	1.15365e-12
lipid	lipid70	lipid826	0.674921	2.20046e-13	1.1548e-12
ortholognasal	ortholognasal309	ortholognasal342	0.677031	9.30367e-14	1.15493e-12
orthologstool	orthologstool19	orthologstool75	0.7118	9.41469e-14	1.1558e-12
orthologstool	orthologstool56	orthologstool241	0.711788	9.41469e-14	1.1558e-12
lipid	lipid39	lipid581	0.674914	2.20268e-13	1.1559e-12
lipid	lipid390	lipid562	0.674915	2.20268e-13	1.1559e-12
lipid	lipid488	lipid644	0.674914	2.20268e-13	1.1559e-12
lipid	lipid491	lipid752	0.674916	2.20268e-13	1.1559e-12
ortholognasal	ortholognasal341	ortholognasal356	0.677014	9.32587e-14	1.15746e-12
lipid	lipid161	lipid179	0.674897	2.20712e-13	1.15818e-12
lipid	lipid235	lipid267	0.674893	2.20712e-13	1.15818e-12
lipid	lipid63	lipid539	0.67489	2.20712e-13	1.15818e-12
lipid	lipid370	lipid514	0.674884	2.20934e-13	1.15932e-12
lipid	lipid261	lipid665	0.674878	2.21156e-13	1.1604e-12
lipid	lipid436	lipid739	0.67488	2.21156e-13	1.1604e-12
lipid	lipid494	lipid623	0.674881	2.21156e-13	1.1604e-12
lipid	lipid57	lipid525	0.674872	2.21156e-13	1.1604e-12
lipid	lipid88	lipid177	0.674872	2.21156e-13	1.1604e-12
orthologstool	orthologstool69	orthologstool318	0.711754	9.4591e-14	1.16104e-12
ortholognasal	ortholognasal101	ortholognasal348	-0.676958	9.37028e-14	1.1623e-12
ortholognasal	ortholognasal20	ortholognasal71	0.676961	9.37028e-14	1.1623e-12
ortholognasal	ortholognasal74	ortholognasal253	0.676984	9.37028e-14	1.1623e-12
lipid	lipid548	lipid707	0.674856	2.21601e-13	1.1627e-12
lipid	lipid637	lipid749	0.674852	2.21601e-13	1.1627e-12
lipid	lipid413	lipid636	0.674849	2.21823e-13	1.16385e-12
lipid	lipid536	lipid773	0.674834	2.22045e-13	1.16498e-12
lipid	lipid70	lipid670	0.674834	2.22045e-13	1.16498e-12
lipid	lipid3	lipid417	0.674829	2.22267e-13	1.16613e-12
orthologstool	orthologstool280	orthologstool353	0.711701	9.50351e-14	1.16627e-12
lipid	lipid702	lipid842	0.674819	2.22489e-13	1.16727e-12
ortholognasal	ortholognasal311	ortholognasal342	0.676931	9.41469e-14	1.16758e-12
lipid	lipid475	lipid676	0.674812	2.22711e-13	1.16842e-12
lipid	lipid261	lipid751	0.6748	2.22933e-13	1.16955e-12
lipid	lipid677	lipid692	0.674807	2.22933e-13	1.16955e-12
lipid	lipid535	lipid765	0.674797	2.23155e-13	1.1707e-12
orthologstool	orthologstool125	orthologstool126	0.711667	9.54792e-14	1.17149e-12
ortholognasal	ortholognasal22	ortholognasal253	0.676881	9.4591e-14	1.17285e-12
lipid	lipid526	lipid817	0.674775	2.23599e-13	1.173e-12
lipid	lipid688	lipid785	0.674776	2.23599e-13	1.173e-12
orthologstool	orthologstool190	orthologstool246	0.71165	9.57012e-14	1.174e-12
lipid	lipid170	lipid466	0.67477	2.23821e-13	1.17404e-12
lipid	lipid401	lipid760	0.674765	2.23821e-13	1.17404e-12
lipid	lipid57	lipid388	0.674768	2.23821e-13	1.17404e-12
lipid	lipid574	lipid746	0.674763	2.23821e-13	1.17404e-12
lipid	lipid649	lipid767	0.674767	2.23821e-13	1.17404e-12
lipid	lipid770	lipid841	0.67477	2.23821e-13	1.17404e-12
lipid	lipid89	lipid804	0.674773	2.23821e-13	1.17404e-12
lipid	lipid254	lipid759	0.67476	2.24043e-13	1.17519e-12
orthologstool	orthologstool164	orthologstool315	0.71163	9.59233e-14	1.17606e-12
orthologstool	orthologstool178	orthologstool349	0.711647	9.59233e-14	1.17606e-12
orthologstool	orthologstool77	orthologstool78	0.711632	9.59233e-14	1.17606e-12
lipid	lipid154	lipid430	0.67475	2.24265e-13	1.1763e-12
lipid	lipid361	lipid616	0.674749	2.24265e-13	1.1763e-12
lipid	lipid640	lipid652	0.674745	2.24265e-13	1.1763e-12
lipid	lipid484	lipid653	0.674743	2.24487e-13	1.17745e-12
ortholognasal	ortholognasal319	ortholognasal333	0.676841	9.50351e-14	1.1779e-12
ortholognasal	ortholognasal61	ortholognasal148	-0.676859	9.50351e-14	1.1779e-12
lipid	lipid361	lipid551	0.674735	2.24709e-13	1.17853e-12
lipid	lipid440	lipid660	0.674727	2.24709e-13	1.17853e-12
lipid	lipid523	lipid712	0.674728	2.24709e-13	1.17853e-12
lipid	lipid699	lipid770	0.674727	2.24709e-13	1.17853e-12
lipid	lipid73	lipid595	0.674728	2.24709e-13	1.17853e-12
orthologstool	orthologstool171	orthologstool339	0.711618	9.61453e-14	1.17856e-12
metabolite	metabolite144	metabolite173	0.701097	7.10543e-15	1.17884e-12
metabolite	metabolite214	metabolite229	0.701263	7.10543e-15	1.17884e-12
metabolite	metabolite215	metabolite433	0.701201	7.10543e-15	1.17884e-12
metabolite	metabolite440	metabolite441	0.70121	7.10543e-15	1.17884e-12
lipid	lipid382	lipid620	0.674726	2.24931e-13	1.17967e-12
ortholognasal	ortholognasal84	ortholognasal151	0.676823	9.52571e-14	1.18042e-12
lipid	lipid253	lipid538	0.674716	2.25153e-13	1.18075e-12
lipid	lipid388	lipid605	0.67471	2.25153e-13	1.18075e-12
lipid	lipid534	lipid757	0.674717	2.25153e-13	1.18075e-12
lipid	lipid6	lipid11	0.674718	2.25153e-13	1.18075e-12
lipid	lipid99	lipid565	0.674715	2.25153e-13	1.18075e-12
ortholognasal	ortholognasal10	ortholognasal99	0.676818	9.54792e-14	1.18294e-12
lipid	lipid452	lipid768	0.674696	2.25597e-13	1.18306e-12
lipid	lipid473	lipid791	0.674687	2.25819e-13	1.18421e-12
lipid	lipid157	lipid481	0.67468	2.26041e-13	1.18532e-12
lipid	lipid3	lipid521	0.674681	2.26041e-13	1.18532e-12
lipid	lipid646	lipid678	0.67468	2.26041e-13	1.18532e-12
orthologstool	orthologstool100	orthologstool237	0.711568	9.68114e-14	1.18627e-12
orthologstool	orthologstool230	orthologstool327	0.711565	9.68114e-14	1.18627e-12
lipid	lipid236	lipid605	0.674659	2.26485e-13	1.1876e-12
lipid	lipid376	lipid538	0.674661	2.26485e-13	1.1876e-12
lipid	lipid777	lipid792	0.674663	2.26485e-13	1.1876e-12
lipid	lipid370	lipid536	0.674654	2.26708e-13	1.18871e-12
lipid	lipid57	lipid717	0.674651	2.26708e-13	1.18871e-12
lipid	lipid621	lipid642	0.674652	2.26708e-13	1.18871e-12
lipid	lipid382	lipid555	0.674646	2.2693e-13	1.18981e-12
lipid	lipid470	lipid641	0.674647	2.2693e-13	1.18981e-12
lipid	lipid819	lipid831	0.674646	2.2693e-13	1.18981e-12
lipid	lipid85	lipid624	0.674646	2.2693e-13	1.18981e-12
lipid	lipid525	lipid539	0.674634	2.27152e-13	1.19095e-12
orthologstool	orthologstool112	orthologstool188	0.711512	9.72555e-14	1.19127e-12
orthologstool	orthologstool53	orthologstool83	0.711521	9.72555e-14	1.19127e-12
lipid	lipid431	lipid560	0.674622	2.27374e-13	1.19205e-12
lipid	lipid443	lipid588	0.674625	2.27374e-13	1.19205e-12
lipid	lipid480	lipid615	0.674626	2.27374e-13	1.19205e-12
lipid	lipid652	lipid833	0.674628	2.27374e-13	1.19205e-12
lipid	lipid76	lipid770	0.674617	2.27596e-13	1.19319e-12
orthologstool	orthologstool63	orthologstool138	0.711497	9.74776e-14	1.19354e-12
orthologstool	orthologstool89	orthologstool237	0.711498	9.74776e-14	1.19354e-12
ortholognasal	ortholognasal235	ortholognasal336	0.676721	9.63674e-14	1.19372e-12
lipid	lipid621	lipid684	0.674615	2.27818e-13	1.1943e-12
lipid	lipid68	lipid467	0.674604	2.27818e-13	1.1943e-12
lipid	lipid86	lipid769	0.674604	2.27818e-13	1.1943e-12
lipid	lipid409	lipid656	0.6746	2.2804e-13	1.19543e-12
lipid	lipid76	lipid470	0.674601	2.2804e-13	1.19543e-12
orthologstool	orthologstool107	orthologstool292	-0.711469	9.76996e-14	1.19603e-12
ortholognasal	ortholognasal307	ortholognasal342	0.676705	9.65894e-14	1.19623e-12
lipid	lipid391	lipid768	0.674598	2.28262e-13	1.19656e-12
lipid	lipid84	lipid722	0.674594	2.28262e-13	1.19656e-12
orthologstool	orthologstool286	orthologstool311	0.711455	9.79217e-14	1.19852e-12
lipid	lipid559	lipid579	0.674567	2.28928e-13	1.20004e-12
orthologstool	orthologstool1	orthologstool165	0.711431	9.81437e-14	1.20079e-12
orthologstool	orthologstool84	orthologstool170	-0.711426	9.81437e-14	1.20079e-12
lipid	lipid38	lipid503	0.674557	2.2915e-13	1.20113e-12
lipid	lipid386	lipid584	0.674553	2.2915e-13	1.20113e-12
lipid	lipid512	lipid588	0.674555	2.2915e-13	1.20113e-12
lipid	lipid621	lipid821	0.674555	2.2915e-13	1.20113e-12
lipid	lipid192	lipid512	0.674551	2.29372e-13	1.20228e-12
lipid	lipid462	lipid640	0.674535	2.29594e-13	1.20335e-12
lipid	lipid522	lipid552	0.674538	2.29594e-13	1.20335e-12
lipid	lipid629	lipid780	0.674538	2.29594e-13	1.20335e-12
lipid	lipid90	lipid95	0.674534	2.29594e-13	1.20335e-12
lipid	lipid97	lipid663	0.67454	2.29594e-13	1.20335e-12
ortholognasal	ortholognasal141	ortholognasal346	0.676658	9.72555e-14	1.20425e-12
lipid	lipid2	lipid153	0.67453	2.29816e-13	1.20448e-12
lipid	lipid323	lipid336	0.674533	2.29816e-13	1.20448e-12
lipid	lipid233	lipid638	0.674522	2.30038e-13	1.20554e-12
lipid	lipid358	lipid469	0.674528	2.30038e-13	1.20554e-12
lipid	lipid370	lipid639	0.674529	2.30038e-13	1.20554e-12
lipid	lipid389	lipid519	0.674521	2.30038e-13	1.20554e-12
lipid	lipid566	lipid779	0.674524	2.30038e-13	1.20554e-12
lipid	lipid570	lipid701	0.674516	2.30038e-13	1.20554e-12
lipid	lipid382	lipid531	0.674514	2.3026e-13	1.20663e-12
lipid	lipid423	lipid627	0.674513	2.3026e-13	1.20663e-12
lipid	lipid452	lipid696	0.674513	2.3026e-13	1.20663e-12
lipid	lipid62	lipid426	0.674516	2.3026e-13	1.20663e-12
lipid	lipid17	lipid231	0.674502	2.30482e-13	1.20771e-12
lipid	lipid357	lipid593	0.674511	2.30482e-13	1.20771e-12
lipid	lipid58	lipid741	0.674508	2.30482e-13	1.20771e-12
lipid	lipid65	lipid607	0.674501	2.30482e-13	1.20771e-12
lipid	lipid681	lipid726	0.674506	2.30482e-13	1.20771e-12
orthologstool	orthologstool148	orthologstool340	0.711378	9.88098e-14	1.20871e-12
lipid	lipid291	lipid297	0.674485	2.30926e-13	1.20998e-12
lipid	lipid526	lipid753	0.674484	2.30926e-13	1.20998e-12
lipid	lipid63	lipid447	0.674488	2.30926e-13	1.20998e-12
lipid	lipid436	lipid653	0.674477	2.3137e-13	1.21224e-12
lipid	lipid441	lipid745	0.674467	2.3137e-13	1.21224e-12
lipid	lipid501	lipid683	0.67447	2.3137e-13	1.21224e-12
lipid	lipid523	lipid542	0.674468	2.3137e-13	1.21224e-12
lipid	lipid202	lipid725	0.674461	2.31593e-13	1.21333e-12
lipid	lipid463	lipid595	0.674463	2.31593e-13	1.21333e-12
lipid	lipid534	lipid647	0.674461	2.31593e-13	1.21333e-12
lipid	lipid661	lipid829	0.674464	2.31593e-13	1.21333e-12
orthologstool	orthologstool295	orthologstool311	0.711335	9.92539e-14	1.21391e-12
lipid	lipid389	lipid726	0.674448	2.31815e-13	1.21444e-12
lipid	lipid533	lipid545	0.674449	2.31815e-13	1.21444e-12
lipid	lipid78	lipid786	0.67445	2.31815e-13	1.21444e-12
ortholognasal	ortholognasal13	ortholognasal137	0.676563	9.81437e-14	1.21477e-12
ortholognasal	ortholognasal176	ortholognasal235	-0.676566	9.81437e-14	1.21477e-12
lipid	lipid529	lipid612	0.674443	2.32037e-13	1.21558e-12
orthologstool	orthologstool90	orthologstool311	0.711315	9.9476e-14	1.2164e-12
lipid	lipid290	lipid309	0.674434	2.32259e-13	1.21666e-12
lipid	lipid321	lipid331	0.674437	2.32259e-13	1.21666e-12
lipid	lipid701	lipid820	0.674431	2.32259e-13	1.21666e-12
lipid	lipid79	lipid389	0.674434	2.32259e-13	1.21666e-12
lipid	lipid79	lipid394	0.674431	2.32259e-13	1.21666e-12
lipid	lipid380	lipid525	0.67442	2.32703e-13	1.21886e-12
lipid	lipid437	lipid533	0.674419	2.32703e-13	1.21886e-12
lipid	lipid445	lipid620	0.674421	2.32703e-13	1.21886e-12
lipid	lipid574	lipid732	0.674423	2.32703e-13	1.21886e-12
lipid	lipid586	lipid620	0.674417	2.32703e-13	1.21886e-12
lipid	lipid595	lipid726	0.674423	2.32703e-13	1.21886e-12
lipid	lipid70	lipid432	0.674422	2.32703e-13	1.21886e-12
orthologstool	orthologstool190	orthologstool240	0.7113	9.9698e-14	1.21889e-12
lipid	lipid615	lipid638	0.674413	2.32925e-13	1.22e-12
lipid	lipid367	lipid538	0.674398	2.33147e-13	1.22109e-12
lipid	lipid371	lipid575	0.674402	2.33147e-13	1.22109e-12
lipid	lipid507	lipid756	0.674407	2.33147e-13	1.22109e-12
lipid	lipid539	lipid572	0.674403	2.33147e-13	1.22109e-12
ortholognasal	ortholognasal16	ortholognasal85	0.676504	9.88098e-14	1.22278e-12
lipid	lipid441	lipid463	0.674388	2.33591e-13	1.22338e-12
lipid	lipid78	lipid385	0.674386	2.33591e-13	1.22338e-12
ortholognasal	ortholognasal210	ortholognasal261	0.67649	9.90319e-14	1.22529e-12
lipid	lipid649	lipid763	0.674365	2.34035e-13	1.22569e-12
lipid	lipid490	lipid615	0.674359	2.34257e-13	1.22684e-12
lipid	lipid621	lipid755	0.674358	2.34479e-13	1.22795e-12
lipid	lipid668	lipid815	0.674345	2.34479e-13	1.22795e-12
lipid	lipid8	lipid23	0.674347	2.34479e-13	1.22795e-12
lipid	lipid584	lipid792	0.674342	2.34701e-13	1.22907e-12
lipid	lipid93	lipid538	0.674342	2.34701e-13	1.22907e-12
lipid	lipid366	lipid685	0.674337	2.34923e-13	1.23015e-12
lipid	lipid401	lipid592	0.674331	2.34923e-13	1.23015e-12
lipid	lipid450	lipid730	0.674341	2.34923e-13	1.23015e-12
lipid	lipid600	lipid636	0.674339	2.34923e-13	1.23015e-12
lipid	lipid757	lipid775	0.67434	2.34923e-13	1.23015e-12
ortholognasal	ortholognasal30	ortholognasal327	0.676457	9.9476e-14	1.23054e-12
lipid	lipid585	lipid655	0.674325	2.35145e-13	1.23129e-12
orthologstool	orthologstool146	orthologstool241	0.711208	1.00808e-13	1.23153e-12
orthologstool	orthologstool165	orthologstool316	-0.711201	1.00808e-13	1.23153e-12
orthologstool	orthologstool250	orthologstool359	0.711204	1.00808e-13	1.23153e-12
orthologstool	orthologstool75	orthologstool293	0.711204	1.00808e-13	1.23153e-12
lipid	lipid365	lipid567	0.674322	2.35367e-13	1.2324e-12
lipid	lipid373	lipid562	0.67432	2.35367e-13	1.2324e-12
lipid	lipid57	lipid610	0.674322	2.35367e-13	1.2324e-12
lipid	lipid95	lipid823	0.674307	2.35589e-13	1.23354e-12
lipid	lipid620	lipid771	0.674301	2.35811e-13	1.23469e-12
ortholognasal	ortholognasal161	ortholognasal167	-0.676412	9.99201e-14	1.2358e-12
lipid	lipid510	lipid761	0.674294	2.36033e-13	1.23583e-12
orthologstool	orthologstool173	orthologstool356	-0.711164	1.01252e-13	1.23673e-12
lipid	lipid107	lipid170	0.67429	2.36255e-13	1.2369e-12
lipid	lipid284	lipid285	0.674279	2.36255e-13	1.2369e-12
lipid	lipid408	lipid579	0.67428	2.36255e-13	1.2369e-12
lipid	lipid647	lipid756	0.674289	2.36255e-13	1.2369e-12
lipid	lipid75	lipid819	0.674289	2.36255e-13	1.2369e-12
lipid	lipid170	lipid379	0.674275	2.36478e-13	1.23803e-12
lipid	lipid382	lipid516	0.674274	2.36478e-13	1.23803e-12
lipid	lipid2	lipid9	0.674265	2.367e-13	1.23914e-12
lipid	lipid497	lipid625	0.674272	2.367e-13	1.23914e-12
lipid	lipid97	lipid647	0.674269	2.367e-13	1.23914e-12
lipid	lipid454	lipid681	0.674258	2.36922e-13	1.24028e-12
lipid	lipid578	lipid738	0.674249	2.37144e-13	1.24139e-12
lipid	lipid581	lipid680	0.67425	2.37144e-13	1.24139e-12
lipid	lipid90	lipid667	0.674245	2.37144e-13	1.24139e-12
orthologstool	orthologstool3	orthologstool294	0.711133	1.01696e-13	1.24168e-12
orthologstool	orthologstool323	orthologstool339	0.711114	1.01696e-13	1.24168e-12
lipid	lipid69	lipid747	0.674243	2.37366e-13	1.24254e-12
lipid	lipid358	lipid487	0.674237	2.37588e-13	1.24364e-12
lipid	lipid40	lipid635	0.674227	2.37588e-13	1.24364e-12
lipid	lipid746	lipid769	0.674233	2.37588e-13	1.24364e-12
lipid	lipid570	lipid821	0.674223	2.3781e-13	1.24473e-12
lipid	lipid580	lipid704	0.674224	2.3781e-13	1.24473e-12
lipid	lipid737	lipid748	0.674227	2.3781e-13	1.24473e-12
lipid	lipid744	lipid774	0.674224	2.3781e-13	1.24473e-12
lipid	lipid472	lipid549	0.674216	2.38032e-13	1.24588e-12
ortholognasal	ortholognasal25	ortholognasal77	0.676326	1.00808e-13	1.2463e-12
ortholognasal	ortholognasal51	ortholognasal165	-0.676347	1.00808e-13	1.2463e-12
orthologstool	orthologstool48	orthologstool89	0.711097	1.02141e-13	1.24687e-12
lipid	lipid425	lipid688	0.67421	2.38254e-13	1.247e-12
lipid	lipid559	lipid641	0.674206	2.38254e-13	1.247e-12
lipid	lipid431	lipid760	0.674202	2.38476e-13	1.24811e-12
lipid	lipid455	lipid624	0.674199	2.38476e-13	1.24811e-12
lipid	lipid578	lipid624	0.674195	2.38476e-13	1.24811e-12
ortholognasal	ortholognasal5	ortholognasal53	-0.676312	1.0103e-13	1.2488e-12
lipid	lipid325	lipid493	0.67419	2.38698e-13	1.24925e-12
metabolite	metabolite132	metabolite171	0.70053	7.54952e-15	1.25024e-12
metabolite	metabolite159	metabolite460	0.700549	7.54952e-15	1.25024e-12
lipid	lipid156	lipid180	0.674179	2.3892e-13	1.25027e-12
lipid	lipid202	lipid217	0.674187	2.3892e-13	1.25027e-12
lipid	lipid409	lipid672	0.674182	2.3892e-13	1.25027e-12
lipid	lipid490	lipid657	0.674178	2.3892e-13	1.25027e-12
lipid	lipid513	lipid819	0.674189	2.3892e-13	1.25027e-12
lipid	lipid615	lipid773	0.674182	2.3892e-13	1.25027e-12
lipid	lipid643	lipid801	0.674188	2.3892e-13	1.25027e-12
lipid	lipid96	lipid583	0.674184	2.3892e-13	1.25027e-12
ortholognasal	ortholognasal259	ortholognasal262	-0.676285	1.01252e-13	1.25106e-12
ortholognasal	ortholognasal70	ortholognasal75	0.676292	1.01252e-13	1.25106e-12
lipid	lipid371	lipid500	0.674174	2.39142e-13	1.25138e-12
lipid	lipid69	lipid463	0.674175	2.39142e-13	1.25138e-12
lipid	lipid86	lipid788	0.674173	2.39142e-13	1.25138e-12
orthologstool	orthologstool101	orthologstool205	0.711038	1.02585e-13	1.25182e-12
orthologstool	orthologstool66	orthologstool316	-0.71104	1.02585e-13	1.25182e-12
lipid	lipid518	lipid763	0.674168	2.39364e-13	1.25248e-12
lipid	lipid529	lipid658	0.674164	2.39364e-13	1.25248e-12
lipid	lipid614	lipid799	0.674163	2.39364e-13	1.25248e-12
lipid	lipid526	lipid566	0.674157	2.39586e-13	1.25361e-12
lipid	lipid733	lipid768	0.674157	2.39586e-13	1.25361e-12
lipid	lipid585	lipid622	0.674148	2.39808e-13	1.25475e-12
ortholognasal	ortholognasal52	ortholognasal88	0.676267	1.01696e-13	1.2563e-12
orthologstool	orthologstool108	orthologstool114	0.711021	1.03029e-13	1.25677e-12
orthologstool	orthologstool190	orthologstool259	-0.710999	1.03029e-13	1.25677e-12
lipid	lipid374	lipid751	0.674127	2.40252e-13	1.257e-12
lipid	lipid583	lipid671	0.674129	2.40252e-13	1.257e-12
lipid	lipid678	lipid772	0.674128	2.40252e-13	1.257e-12
lipid	lipid70	lipid409	0.674135	2.40252e-13	1.257e-12
lipid	lipid157	lipid400	0.674124	2.40474e-13	1.25814e-12
orthologstool	orthologstool62	orthologstool323	-0.710992	1.03251e-13	1.259e-12
orthologstool	orthologstool99	orthologstool317	0.710997	1.03251e-13	1.259e-12
lipid	lipid553	lipid613	0.674111	2.40696e-13	1.25923e-12
lipid	lipid555	lipid656	0.674119	2.40696e-13	1.25923e-12
lipid	lipid573	lipid758	0.67412	2.40696e-13	1.25923e-12
lipid	lipid669	lipid675	0.674123	2.40696e-13	1.25923e-12
lipid	lipid709	lipid784	0.674106	2.40918e-13	1.26038e-12
orthologstool	orthologstool158	orthologstool265	0.710968	1.03473e-13	1.26124e-12
orthologstool	orthologstool230	orthologstool268	0.710977	1.03473e-13	1.26124e-12
lipid	lipid40	lipid87	0.674101	2.4114e-13	1.26137e-12
lipid	lipid479	lipid779	0.674096	2.4114e-13	1.26137e-12
lipid	lipid527	lipid772	0.674095	2.4114e-13	1.26137e-12
lipid	lipid549	lipid561	0.6741	2.4114e-13	1.26137e-12
lipid	lipid61	lipid360	0.674095	2.4114e-13	1.26137e-12
lipid	lipid662	lipid773	0.674102	2.4114e-13	1.26137e-12
lipid	lipid67	lipid363	0.674099	2.4114e-13	1.26137e-12
lipid	lipid69	lipid393	0.6741	2.4114e-13	1.26137e-12
lipid	lipid707	lipid839	0.674098	2.4114e-13	1.26137e-12
ortholognasal	ortholognasal159	ortholognasal255	0.676227	1.02141e-13	1.26154e-12
lipid	lipid3	lipid547	0.674091	2.41362e-13	1.26251e-12
lipid	lipid170	lipid396	0.674083	2.41585e-13	1.2636e-12
lipid	lipid240	lipid675	0.674086	2.41585e-13	1.2636e-12
lipid	lipid57	lipid681	0.674084	2.41585e-13	1.2636e-12
lipid	lipid88	lipid467	0.674085	2.41585e-13	1.2636e-12
orthologstool	orthologstool166	orthologstool246	0.710955	1.03695e-13	1.26371e-12
lipid	lipid389	lipid751	0.674068	2.42029e-13	1.26587e-12
lipid	lipid556	lipid601	0.674066	2.42029e-13	1.26587e-12
lipid	lipid609	lipid657	0.674063	2.42029e-13	1.26587e-12
lipid	lipid233	lipid505	0.674048	2.42473e-13	1.26815e-12
lipid	lipid383	lipid548	0.674052	2.42473e-13	1.26815e-12
orthologstool	orthologstool178	orthologstool259	-0.71091	1.04361e-13	1.27111e-12
orthologstool	orthologstool3	orthologstool311	0.710896	1.04361e-13	1.27111e-12
orthologstool	orthologstool30	orthologstool343	0.710915	1.04361e-13	1.27111e-12
lipid	lipid594	lipid600	0.674027	2.43139e-13	1.2716e-12
lipid	lipid630	lipid838	0.674027	2.43139e-13	1.2716e-12
lipid	lipid500	lipid610	0.674018	2.43361e-13	1.27271e-12
lipid	lipid556	lipid613	0.674014	2.43361e-13	1.27271e-12
lipid	lipid71	lipid367	0.674012	2.43361e-13	1.27271e-12
lipid	lipid477	lipid523	0.67401	2.43583e-13	1.27385e-12
lipid	lipid156	lipid327	0.674003	2.43805e-13	1.2749e-12
lipid	lipid216	lipid217	0.674003	2.43805e-13	1.2749e-12
lipid	lipid361	lipid456	0.674001	2.43805e-13	1.2749e-12
lipid	lipid441	lipid595	0.674	2.43805e-13	1.2749e-12
lipid	lipid455	lipid572	0.674001	2.43805e-13	1.2749e-12
lipid	lipid526	lipid757	0.674006	2.43805e-13	1.2749e-12
ortholognasal	ortholognasal69	ortholognasal148	0.67613	1.03251e-13	1.275e-12
orthologstool	orthologstool12	orthologstool264	-0.710876	1.04805e-13	1.27604e-12
orthologstool	orthologstool127	orthologstool324	-0.710858	1.04805e-13	1.27604e-12
lipid	lipid533	lipid732	0.673988	2.44249e-13	1.27716e-12
lipid	lipid75	lipid96	0.673984	2.44249e-13	1.27716e-12
lipid	lipid79	lipid490	0.673982	2.44249e-13	1.27716e-12
ortholognasal	ortholognasal16	ortholognasal276	-0.676095	1.03473e-13	1.2775e-12
lipid	lipid168	lipid442	0.673967	2.44693e-13	1.27937e-12
lipid	lipid443	lipid469	0.673974	2.44693e-13	1.27937e-12
lipid	lipid450	lipid745	0.673966	2.44693e-13	1.27937e-12
lipid	lipid612	lipid835	0.673964	2.44693e-13	1.27937e-12
lipid	lipid651	lipid668	0.673965	2.44693e-13	1.27937e-12
lipid	lipid91	lipid627	0.673972	2.44693e-13	1.27937e-12
lipid	lipid234	lipid674	0.673962	2.44915e-13	1.28052e-12
orthologstool	orthologstool249	orthologstool330	0.710834	1.05249e-13	1.28121e-12
lipid	lipid2	lipid162	0.67395	2.45137e-13	1.28158e-12
lipid	lipid383	lipid569	0.673948	2.45137e-13	1.28158e-12
lipid	lipid487	lipid662	0.673956	2.45137e-13	1.28158e-12
lipid	lipid521	lipid531	0.673951	2.45137e-13	1.28158e-12
lipid	lipid89	lipid530	0.673956	2.45137e-13	1.28158e-12
ortholognasal	ortholognasal206	ortholognasal323	-0.676061	1.03917e-13	1.28248e-12
ortholognasal	ortholognasal72	ortholognasal312	-0.676062	1.03917e-13	1.28248e-12
lipid	lipid374	lipid555	0.673942	2.45359e-13	1.28271e-12
lipid	lipid387	lipid685	0.673945	2.45359e-13	1.28271e-12
lipid	lipid13	lipid20	0.673934	2.45581e-13	1.28377e-12
lipid	lipid200	lipid706	0.673932	2.45581e-13	1.28377e-12
lipid	lipid38	lipid599	0.673935	2.45581e-13	1.28377e-12
lipid	lipid401	lipid696	0.673934	2.45581e-13	1.28377e-12
lipid	lipid541	lipid668	0.673933	2.45581e-13	1.28377e-12
lipid	lipid501	lipid682	0.673929	2.45803e-13	1.28492e-12
lipid	lipid572	lipid625	0.673921	2.46025e-13	1.28604e-12
lipid	lipid71	lipid588	0.673923	2.46025e-13	1.28604e-12
orthologstool	orthologstool14	orthologstool316	-0.710793	1.05693e-13	1.28613e-12
orthologstool	orthologstool318	orthologstool339	0.710786	1.05693e-13	1.28613e-12
lipid	lipid388	lipid562	0.673911	2.46247e-13	1.28714e-12
lipid	lipid574	lipid695	0.673912	2.46247e-13	1.28714e-12
lipid	lipid635	lipid645	0.673912	2.46247e-13	1.28714e-12
lipid	lipid2	lipid8	0.673906	2.4647e-13	1.28827e-12
lipid	lipid462	lipid612	0.673906	2.4647e-13	1.28827e-12
lipid	lipid261	lipid592	0.673889	2.46914e-13	1.29053e-12
lipid	lipid690	lipid748	0.673893	2.46914e-13	1.29053e-12
lipid	lipid73	lipid585	0.673883	2.46914e-13	1.29053e-12
orthologstool	orthologstool280	orthologstool287	0.710757	1.06137e-13	1.29129e-12
lipid	lipid157	lipid488	0.673867	2.47358e-13	1.29278e-12
lipid	lipid553	lipid702	0.67387	2.47358e-13	1.29278e-12
lipid	lipid580	lipid771	0.673875	2.47358e-13	1.29278e-12
lipid	lipid632	lipid779	0.673872	2.47358e-13	1.29278e-12
orthologstool	orthologstool310	orthologstool317	0.710736	1.06359e-13	1.29375e-12
lipid	lipid57	lipid563	0.673863	2.4758e-13	1.2939e-12
lipid	lipid633	lipid694	0.673863	2.4758e-13	1.2939e-12
lipid	lipid678	lipid770	0.673854	2.47802e-13	1.29504e-12
lipid	lipid18	lipid837	0.673845	2.48246e-13	1.29727e-12
lipid	lipid498	lipid779	0.673839	2.48246e-13	1.29727e-12
lipid	lipid653	lipid747	0.673838	2.48246e-13	1.29727e-12
lipid	lipid777	lipid810	0.673843	2.48246e-13	1.29727e-12
lipid	lipid96	lipid571	0.673844	2.48246e-13	1.29727e-12
ortholognasal	ortholognasal98	ortholognasal326	-0.675948	1.05249e-13	1.29867e-12
orthologstool	orthologstool33	orthologstool289	0.710699	1.06803e-13	1.29891e-12
lipid	lipid173	lipid235	0.673827	2.4869e-13	1.29953e-12
lipid	lipid60	lipid93	0.673822	2.4869e-13	1.29953e-12
lipid	lipid611	lipid819	0.673823	2.4869e-13	1.29953e-12
lipid	lipid418	lipid659	0.67381	2.49134e-13	1.30178e-12
lipid	lipid59	lipid475	0.673805	2.49134e-13	1.30178e-12
lipid	lipid601	lipid715	0.673809	2.49134e-13	1.30178e-12
lipid	lipid622	lipid804	0.673803	2.49134e-13	1.30178e-12
lipid	lipid325	lipid509	0.673799	2.49356e-13	1.30292e-12
ortholognasal	ortholognasal35	ortholognasal326	-0.675928	1.05693e-13	1.3039e-12
lipid	lipid244	lipid579	0.673796	2.49578e-13	1.30402e-12
lipid	lipid442	lipid455	0.673786	2.49578e-13	1.30402e-12
lipid	lipid61	lipid367	0.673787	2.49578e-13	1.30402e-12
lipid	lipid370	lipid438	0.673772	2.50022e-13	1.3063e-12
lipid	lipid38	lipid585	0.673776	2.50022e-13	1.3063e-12
orthologstool	orthologstool37	orthologstool60	0.710636	1.0747e-13	1.30677e-12
lipid	lipid383	lipid615	0.673765	2.50244e-13	1.30744e-12
lipid	lipid240	lipid259	0.673761	2.50466e-13	1.30855e-12
lipid	lipid584	lipid761	0.673762	2.50466e-13	1.30855e-12
lipid	lipid85	lipid496	0.673762	2.50466e-13	1.30855e-12
ortholognasal	ortholognasal119	ortholognasal252	-0.675876	1.06137e-13	1.30887e-12
ortholognasal	ortholognasal292	ortholognasal356	0.675888	1.06137e-13	1.30887e-12
lipid	lipid191	lipid442	0.67375	2.50688e-13	1.30967e-12
lipid	lipid436	lipid769	0.67375	2.50688e-13	1.30967e-12
lipid	lipid40	lipid636	0.67374	2.5091e-13	1.31071e-12
lipid	lipid548	lipid772	0.673746	2.5091e-13	1.31071e-12
lipid	lipid578	lipid774	0.673742	2.5091e-13	1.31071e-12
lipid	lipid653	lipid745	0.673746	2.5091e-13	1.31071e-12
lipid	lipid662	lipid791	0.673741	2.5091e-13	1.31071e-12
lipid	lipid79	lipid380	0.673743	2.5091e-13	1.31071e-12
ortholognasal	ortholognasal308	ortholognasal342	0.67587	1.06359e-13	1.31135e-12
cytokine	cytokine20	cytokine41	0.679241	9.85878e-14	1.31288e-12
lipid	lipid282	lipid318	0.673727	2.51354e-13	1.31297e-12
lipid	lipid374	lipid473	0.673724	2.51354e-13	1.31297e-12
lipid	lipid423	lipid696	0.673729	2.51354e-13	1.31297e-12
ortholognasal	ortholognasal157	ortholognasal158	-0.675838	1.06581e-13	1.31333e-12
ortholognasal	ortholognasal3	ortholognasal246	0.675856	1.06581e-13	1.31333e-12
ortholognasal	ortholognasal9	ortholognasal91	0.675844	1.06581e-13	1.31333e-12
lipid	lipid366	lipid619	0.673712	2.51799e-13	1.31524e-12
lipid	lipid369	lipid570	0.673717	2.51799e-13	1.31524e-12
lipid	lipid90	lipid550	0.673716	2.51799e-13	1.31524e-12
lipid	lipid620	lipid731	0.673703	2.52021e-13	1.31638e-12
lipid	lipid236	lipid575	0.673701	2.52243e-13	1.31744e-12
lipid	lipid392	lipid654	0.673693	2.52243e-13	1.31744e-12
lipid	lipid526	lipid670	0.6737	2.52243e-13	1.31744e-12
lipid	lipid528	lipid647	0.67369	2.52243e-13	1.31744e-12
lipid	lipid652	lipid728	0.67369	2.52243e-13	1.31744e-12
ortholognasal	ortholognasal22	ortholognasal239	0.675799	1.07025e-13	1.31829e-12
ortholognasal	ortholognasal69	ortholognasal330	-0.675825	1.07025e-13	1.31829e-12
lipid	lipid37	lipid87	0.673686	2.52465e-13	1.31854e-12
lipid	lipid456	lipid690	0.67369	2.52465e-13	1.31854e-12
lipid	lipid562	lipid798	0.673686	2.52465e-13	1.31854e-12
lipid	lipid244	lipid571	0.67368	2.52687e-13	1.31962e-12
lipid	lipid326	lipid342	0.673675	2.52687e-13	1.31962e-12
lipid	lipid466	lipid622	0.673677	2.52687e-13	1.31962e-12
lipid	lipid556	lipid761	0.67368	2.52687e-13	1.31962e-12
metabolite	metabolite113	metabolite154	0.700267	7.99361e-15	1.32137e-12
metabolite	metabolite489	metabolite513	0.700108	7.99361e-15	1.32137e-12
lipid	lipid326	lipid343	0.673667	2.53131e-13	1.32191e-12
lipid	lipid460	lipid673	0.673668	2.53131e-13	1.32191e-12
ortholognasal	ortholognasal105	ortholognasal118	0.675763	1.0747e-13	1.32324e-12
ortholognasal	ortholognasal66	ortholognasal305	-0.675774	1.0747e-13	1.32324e-12
lipid	lipid514	lipid766	0.673647	2.53575e-13	1.32421e-12
lipid	lipid429	lipid519	0.673629	2.54019e-13	1.32647e-12
lipid	lipid57	lipid95	0.673636	2.54019e-13	1.32647e-12
lipid	lipid67	lipid792	0.673635	2.54019e-13	1.32647e-12
lipid	lipid241	lipid252	0.673625	2.54241e-13	1.32759e-12
lipid	lipid617	lipid702	0.673626	2.54241e-13	1.32759e-12
ortholognasal	ortholognasal330	ortholognasal335	0.675731	1.07914e-13	1.32845e-12
lipid	lipid510	lipid627	0.673614	2.54463e-13	1.32873e-12
lipid	lipid79	lipid598	0.67361	2.54685e-13	1.32987e-12
orthologstool	orthologstool119	orthologstool173	-0.710486	1.09468e-13	1.33082e-12
ortholognasal	ortholognasal21	ortholognasal313	0.675725	1.08136e-13	1.33093e-12
lipid	lipid325	lipid594	0.673603	2.54907e-13	1.33095e-12
lipid	lipid455	lipid731	0.673595	2.54907e-13	1.33095e-12
lipid	lipid579	lipid613	0.673605	2.54907e-13	1.33095e-12
lipid	lipid715	lipid765	0.673606	2.54907e-13	1.33095e-12
lipid	lipid681	lipid769	0.673595	2.55129e-13	1.33209e-12
orthologstool	orthologstool261	orthologstool286	0.710459	1.0969e-13	1.33302e-12
orthologstool	orthologstool66	orthologstool287	0.710468	1.0969e-13	1.33302e-12
lipid	lipid445	lipid580	0.67359	2.55351e-13	1.33319e-12
lipid	lipid647	lipid748	0.673588	2.55351e-13	1.33319e-12
lipid	lipid671	lipid801	0.673589	2.55351e-13	1.33319e-12
ortholognasal	ortholognasal17	ortholognasal237	-0.675692	1.08358e-13	1.3334e-12
lipid	lipid377	lipid523	0.673577	2.55573e-13	1.33433e-12
lipid	lipid386	lipid548	0.673567	2.55795e-13	1.33545e-12
lipid	lipid77	lipid261	0.673569	2.55795e-13	1.33545e-12
orthologstool	orthologstool200	orthologstool246	0.710429	1.10134e-13	1.33767e-12
orthologstool	orthologstool351	orthologstool356	0.710424	1.10134e-13	1.33767e-12
orthologstool	orthologstool55	orthologstool99	0.710422	1.10134e-13	1.33767e-12
lipid	lipid244	lipid750	0.673555	2.56239e-13	1.33775e-12
ortholognasal	ortholognasal90	ortholognasal214	0.67567	1.08802e-13	1.33861e-12
lipid	lipid24	lipid813	0.673548	2.56462e-13	1.33887e-12
lipid	lipid70	lipid390	0.673544	2.56462e-13	1.33887e-12
lipid	lipid386	lipid659	0.673534	2.56684e-13	1.33999e-12
lipid	lipid740	lipid772	0.673543	2.56684e-13	1.33999e-12
lipid	lipid562	lipid719	0.67353	2.56906e-13	1.34113e-12
lipid	lipid142	lipid145	0.673522	2.57128e-13	1.34215e-12
lipid	lipid176	lipid232	0.673523	2.57128e-13	1.34215e-12
lipid	lipid177	lipid457	0.673527	2.57128e-13	1.34215e-12
lipid	lipid325	lipid437	0.673525	2.57128e-13	1.34215e-12
lipid	lipid538	lipid544	0.673527	2.57128e-13	1.34215e-12
lipid	lipid551	lipid706	0.673527	2.57128e-13	1.34215e-12
lipid	lipid62	lipid459	0.673526	2.57128e-13	1.34215e-12
orthologstool	orthologstool118	orthologstool323	0.710409	1.10578e-13	1.34281e-12
lipid	lipid362	lipid528	0.673516	2.5735e-13	1.34329e-12
lipid	lipid159	lipid843	0.673507	2.57572e-13	1.34439e-12
lipid	lipid563	lipid649	0.673502	2.57572e-13	1.34439e-12
lipid	lipid720	lipid801	0.673508	2.57572e-13	1.34439e-12
lipid	lipid765	lipid840	0.673501	2.57794e-13	1.34553e-12
lipid	lipid326	lipid450	0.673497	2.58016e-13	1.34663e-12
lipid	lipid68	lipid737	0.673497	2.58016e-13	1.34663e-12
lipid	lipid691	lipid750	0.673497	2.58016e-13	1.34663e-12
lipid	lipid479	lipid668	0.673485	2.58238e-13	1.34777e-12
lipid	lipid748	lipid786	0.673478	2.5846e-13	1.34891e-12
lipid	lipid91	lipid835	0.673469	2.58682e-13	1.35005e-12
lipid	lipid191	lipid428	0.67346	2.58904e-13	1.35113e-12
lipid	lipid390	lipid526	0.673465	2.58904e-13	1.35113e-12
lipid	lipid424	lipid523	0.673457	2.58904e-13	1.35113e-12
lipid	lipid89	lipid783	0.673466	2.58904e-13	1.35113e-12
ortholognasal	ortholognasal292	ortholognasal355	0.675582	1.09912e-13	1.35175e-12
ortholognasal	ortholognasal34	ortholognasal73	-0.675584	1.09912e-13	1.35175e-12
lipid	lipid40	lipid655	0.673453	2.59126e-13	1.35225e-12
lipid	lipid616	lipid777	0.673455	2.59126e-13	1.35225e-12
lipid	lipid357	lipid568	0.673444	2.59348e-13	1.35331e-12
lipid	lipid464	lipid823	0.673444	2.59348e-13	1.35331e-12
lipid	lipid490	lipid745	0.673444	2.59348e-13	1.35331e-12
lipid	lipid512	lipid750	0.673441	2.59348e-13	1.35331e-12
lipid	lipid761	lipid793	0.673448	2.59348e-13	1.35331e-12
ortholognasal	ortholognasal17	ortholognasal122	0.675575	1.10134e-13	1.35395e-12
ortholognasal	ortholognasal260	ortholognasal355	0.675564	1.10134e-13	1.35395e-12
lipid	lipid200	lipid689	0.673438	2.5957e-13	1.35444e-12
lipid	lipid405	lipid768	0.67343	2.59792e-13	1.35556e-12
lipid	lipid70	lipid261	0.673429	2.59792e-13	1.35556e-12
orthologstool	orthologstool253	orthologstool296	0.710313	1.11688e-13	1.35604e-12
ortholognasal	ortholognasal27	ortholognasal203	0.675541	1.10356e-13	1.35642e-12
lipid	lipid414	lipid652	0.673413	2.60236e-13	1.35778e-12
lipid	lipid653	lipid815	0.673411	2.60236e-13	1.35778e-12
lipid	lipid71	lipid591	0.673411	2.60236e-13	1.35778e-12
lipid	lipid73	lipid582	0.673413	2.60236e-13	1.35778e-12
lipid	lipid81	lipid418	0.673418	2.60236e-13	1.35778e-12
ortholognasal	ortholognasal248	ortholognasal305	0.675535	1.10578e-13	1.35836e-12
ortholognasal	ortholognasal299	ortholognasal328	-0.675539	1.10578e-13	1.35836e-12
ortholognasal	ortholognasal9	ortholognasal287	0.675526	1.10578e-13	1.35836e-12
lipid	lipid18	lipid807	0.673396	2.6068e-13	1.35996e-12
lipid	lipid218	lipid259	0.673395	2.6068e-13	1.35996e-12
lipid	lipid325	lipid417	0.673396	2.6068e-13	1.35996e-12
lipid	lipid421	lipid606	0.673404	2.6068e-13	1.35996e-12
lipid	lipid568	lipid688	0.673397	2.6068e-13	1.35996e-12
lipid	lipid82	lipid409	0.673403	2.6068e-13	1.35996e-12
lipid	lipid99	lipid726	0.673403	2.6068e-13	1.35996e-12
lipid	lipid57	lipid612	0.673392	2.60902e-13	1.3611e-12
lipid	lipid521	lipid728	0.673383	2.61124e-13	1.36222e-12
lipid	lipid656	lipid767	0.673379	2.61124e-13	1.36222e-12
ortholognasal	ortholognasal85	ortholognasal327	0.675481	1.11022e-13	1.36355e-12
orthologstool	orthologstool200	orthologstool270	0.710263	1.12355e-13	1.36387e-12
lipid	lipid477	lipid823	0.673369	2.61569e-13	1.36447e-12
lipid	lipid570	lipid749	0.673369	2.61569e-13	1.36447e-12
lipid	lipid663	lipid822	0.673369	2.61569e-13	1.36447e-12
lipid	lipid423	lipid625	0.673352	2.62013e-13	1.36675e-12
lipid	lipid593	lipid613	0.673348	2.62013e-13	1.36675e-12
lipid	lipid544	lipid707	0.673346	2.62235e-13	1.36789e-12
ortholognasal	ortholognasal51	ortholognasal254	-0.675465	1.11466e-13	1.36874e-12
lipid	lipid257	lipid290	0.673334	2.62457e-13	1.36899e-12
lipid	lipid366	lipid534	0.673336	2.62457e-13	1.36899e-12
lipid	lipid6	lipid510	0.67334	2.62457e-13	1.36899e-12
lipid	lipid235	lipid262	0.673329	2.62679e-13	1.37011e-12
lipid	lipid87	lipid416	0.673329	2.62679e-13	1.37011e-12
lipid	lipid240	lipid592	0.673324	2.62901e-13	1.37118e-12
lipid	lipid499	lipid816	0.673323	2.62901e-13	1.37118e-12
lipid	lipid65	lipid361	0.673319	2.62901e-13	1.37118e-12
lipid	lipid74	lipid817	0.67332	2.62901e-13	1.37118e-12
lipid	lipid571	lipid791	0.673316	2.63123e-13	1.3723e-12
lipid	lipid734	lipid776	0.673317	2.63123e-13	1.3723e-12
lipid	lipid443	lipid745	0.673303	2.63345e-13	1.37332e-12
lipid	lipid448	lipid653	0.673308	2.63345e-13	1.37332e-12
lipid	lipid449	lipid661	0.673313	2.63345e-13	1.37332e-12
lipid	lipid518	lipid691	0.673309	2.63345e-13	1.37332e-12
lipid	lipid549	lipid706	0.673303	2.63345e-13	1.37332e-12
lipid	lipid568	lipid579	0.673304	2.63345e-13	1.37332e-12
lipid	lipid786	lipid795	0.673312	2.63345e-13	1.37332e-12
lipid	lipid453	lipid740	0.673297	2.63789e-13	1.37558e-12
lipid	lipid681	lipid835	0.673298	2.63789e-13	1.37558e-12
lipid	lipid75	lipid649	0.673287	2.63789e-13	1.37558e-12
lipid	lipid419	lipid737	0.673286	2.64011e-13	1.37667e-12
lipid	lipid584	lipid787	0.673285	2.64011e-13	1.37667e-12
lipid	lipid747	lipid822	0.673286	2.64011e-13	1.37667e-12
lipid	lipid397	lipid562	0.673278	2.64233e-13	1.37775e-12
lipid	lipid496	lipid557	0.673283	2.64233e-13	1.37775e-12
lipid	lipid653	lipid751	0.673283	2.64233e-13	1.37775e-12
lipid	lipid72	lipid620	0.673278	2.64233e-13	1.37775e-12
lipid	lipid71	lipid468	0.673268	2.64455e-13	1.37889e-12
ortholognasal	ortholognasal8	ortholognasal98	-0.675389	1.12355e-13	1.37938e-12
lipid	lipid490	lipid653	0.673267	2.64677e-13	1.38003e-12
lipid	lipid479	lipid730	0.67325	2.65121e-13	1.38222e-12
lipid	lipid484	lipid701	0.673251	2.65121e-13	1.38222e-12
lipid	lipid514	lipid758	0.673252	2.65121e-13	1.38222e-12
lipid	lipid516	lipid670	0.673248	2.65121e-13	1.38222e-12
lipid	lipid535	lipid752	0.673243	2.65121e-13	1.38222e-12
lipid	lipid70	lipid177	0.673243	2.65121e-13	1.38222e-12
lipid	lipid194	lipid206	0.673238	2.65343e-13	1.38336e-12
orthologstool	orthologstool273	orthologstool295	0.710131	1.14131e-13	1.38518e-12
lipid	lipid244	lipid655	0.673219	2.66009e-13	1.38675e-12
lipid	lipid503	lipid739	0.673219	2.66009e-13	1.38675e-12
lipid	lipid738	lipid745	0.673212	2.66009e-13	1.38675e-12
lipid	lipid88	lipid775	0.673222	2.66009e-13	1.38675e-12
lipid	lipid240	lipid666	0.673211	2.66231e-13	1.38785e-12
lipid	lipid373	lipid642	0.673212	2.66231e-13	1.38785e-12
lipid	lipid5	lipid17	0.673209	2.66231e-13	1.38785e-12
lipid	lipid645	lipid713	0.673203	2.66454e-13	1.38898e-12
orthologstool	orthologstool103	orthologstool273	0.710077	1.14575e-13	1.39031e-12
lipid	lipid370	lipid599	0.673184	2.66898e-13	1.39122e-12
lipid	lipid516	lipid828	0.673187	2.66898e-13	1.39122e-12
lipid	lipid571	lipid607	0.673184	2.66898e-13	1.39122e-12
lipid	lipid62	lipid451	0.673192	2.66898e-13	1.39122e-12
metabolite	metabolite170	metabolite215	0.699807	8.43769e-15	1.39224e-12
metabolite	metabolite97	metabolite147	0.699866	8.43769e-15	1.39224e-12
lipid	lipid367	lipid740	0.673181	2.6712e-13	1.39233e-12
lipid	lipid503	lipid627	0.67318	2.6712e-13	1.39233e-12
orthologstool	orthologstool110	orthologstool333	0.710075	1.14797e-13	1.39248e-12
orthologstool	orthologstool74	orthologstool255	0.710072	1.14797e-13	1.39248e-12
ortholognasal	ortholognasal125	ortholognasal330	0.675304	1.13465e-13	1.39274e-12
lipid	lipid370	lipid632	0.673176	2.67342e-13	1.39345e-12
lipid	lipid536	lipid640	0.67317	2.67342e-13	1.39345e-12
lipid	lipid451	lipid673	0.673153	2.67786e-13	1.39572e-12
lipid	lipid480	lipid732	0.673159	2.67786e-13	1.39572e-12
lipid	lipid3	lipid65	0.67315	2.68008e-13	1.39684e-12
lipid	lipid538	lipid562	0.67315	2.68008e-13	1.39684e-12
ortholognasal	ortholognasal12	ortholognasal40	0.675272	1.13909e-13	1.39792e-12
lipid	lipid380	lipid620	0.673146	2.6823e-13	1.39796e-12
lipid	lipid404	lipid738	0.673142	2.6823e-13	1.39796e-12
lipid	lipid85	lipid394	0.673124	2.68674e-13	1.40023e-12
lipid	lipid89	lipid667	0.673128	2.68674e-13	1.40023e-12
orthologstool	orthologstool329	orthologstool340	-0.710026	1.15463e-13	1.4003e-12
lipid	lipid107	lipid206	0.673114	2.69118e-13	1.40251e-12
lipid	lipid637	lipid701	0.673113	2.69118e-13	1.40251e-12
lipid	lipid463	lipid515	0.673105	2.6934e-13	1.40362e-12
lipid	lipid80	lipid840	0.673104	2.6934e-13	1.40362e-12
lipid	lipid701	lipid838	0.673098	2.69562e-13	1.40476e-12
orthologstool	orthologstool89	orthologstool251	0.709976	1.15907e-13	1.40542e-12
lipid	lipid172	lipid249	0.673089	2.69784e-13	1.40581e-12
lipid	lipid421	lipid580	0.673089	2.69784e-13	1.40581e-12
lipid	lipid594	lipid649	0.67309	2.69784e-13	1.40581e-12
lipid	lipid644	lipid714	0.673089	2.69784e-13	1.40581e-12
lipid	lipid67	lipid382	0.673092	2.69784e-13	1.40581e-12
lipid	lipid538	lipid596	0.673077	2.70228e-13	1.40811e-12
lipid	lipid405	lipid531	0.673073	2.7045e-13	1.40918e-12
lipid	lipid507	lipid621	0.673069	2.7045e-13	1.40918e-12
lipid	lipid57	lipid420	0.67307	2.7045e-13	1.40918e-12
lipid	lipid78	lipid540	0.673073	2.7045e-13	1.40918e-12
lipid	lipid648	lipid776	0.67306	2.70672e-13	1.4103e-12
lipid	lipid68	lipid406	0.673062	2.70672e-13	1.4103e-12
orthologstool	orthologstool48	orthologstool306	0.709961	1.16351e-13	1.41054e-12
ortholognasal	ortholognasal97	ortholognasal327	0.675195	1.15019e-13	1.41128e-12
lipid	lipid384	lipid656	0.673054	2.70894e-13	1.41143e-12
lipid	lipid454	lipid731	0.673048	2.71116e-13	1.41255e-12
lipid	lipid823	lipid842	0.673047	2.71116e-13	1.41255e-12
lipid	lipid329	lipid333	0.673038	2.71339e-13	1.41358e-12
lipid	lipid38	lipid573	0.67304	2.71339e-13	1.41358e-12
lipid	lipid39	lipid660	0.673038	2.71339e-13	1.41358e-12
lipid	lipid448	lipid741	0.673036	2.71339e-13	1.41358e-12
lipid	lipid563	lipid665	0.673038	2.71339e-13	1.41358e-12
lipid	lipid97	lipid534	0.673033	2.71339e-13	1.41358e-12
lipid	lipid453	lipid732	0.673031	2.71561e-13	1.4147e-12
lipid	lipid507	lipid670	0.67303	2.71561e-13	1.4147e-12
orthologstool	orthologstool59	orthologstool151	0.709919	1.16795e-13	1.41566e-12
lipid	lipid157	lipid192	0.673029	2.71783e-13	1.41575e-12
lipid	lipid4	lipid165	0.673028	2.71783e-13	1.41575e-12
lipid	lipid479	lipid644	0.673026	2.71783e-13	1.41575e-12
lipid	lipid624	lipid701	0.673021	2.71783e-13	1.41575e-12
lipid	lipid686	lipid840	0.67302	2.71783e-13	1.41575e-12
lipid	lipid530	lipid604	0.673016	2.72005e-13	1.41689e-12
lipid	lipid254	lipid687	0.673004	2.72227e-13	1.41798e-12
lipid	lipid411	lipid579	0.673011	2.72227e-13	1.41798e-12
lipid	lipid536	lipid675	0.67301	2.72227e-13	1.41798e-12
lipid	lipid372	lipid657	0.672991	2.72671e-13	1.42025e-12
lipid	lipid719	lipid805	0.672989	2.72671e-13	1.42025e-12
orthologstool	orthologstool119	orthologstool294	-0.709892	1.1724e-13	1.42078e-12
lipid	lipid656	lipid734	0.672986	2.72893e-13	1.42139e-12
ortholognasal	ortholognasal165	ortholognasal335	0.675121	1.15907e-13	1.4219e-12
lipid	lipid236	lipid584	0.672982	2.73115e-13	1.42246e-12
lipid	lipid262	lipid766	0.672977	2.73115e-13	1.42246e-12
lipid	lipid448	lipid732	0.672979	2.73115e-13	1.42246e-12
lipid	lipid543	lipid604	0.672985	2.73115e-13	1.42246e-12
orthologstool	orthologstool110	orthologstool311	0.709867	1.17462e-13	1.42294e-12
orthologstool	orthologstool66	orthologstool84	-0.709871	1.17462e-13	1.42294e-12
lipid	lipid589	lipid655	0.672964	2.73559e-13	1.42476e-12
lipid	lipid192	lipid439	0.672945	2.74003e-13	1.42699e-12
lipid	lipid463	lipid591	0.672954	2.74003e-13	1.42699e-12
lipid	lipid499	lipid644	0.672948	2.74003e-13	1.42699e-12
lipid	lipid58	lipid574	0.672951	2.74003e-13	1.42699e-12
lipid	lipid386	lipid518	0.672934	2.74447e-13	1.42924e-12
lipid	lipid58	lipid580	0.672933	2.74447e-13	1.42924e-12
lipid	lipid97	lipid557	0.672933	2.74447e-13	1.42924e-12
lipid	lipid261	lipid757	0.672928	2.74669e-13	1.43037e-12
lipid	lipid649	lipid783	0.672923	2.74891e-13	1.43151e-12
orthologstool	orthologstool198	orthologstool249	-0.709803	1.1835e-13	1.43343e-12
lipid	lipid669	lipid776	0.672906	2.75335e-13	1.43376e-12
lipid	lipid69	lipid397	0.672903	2.75335e-13	1.43376e-12
lipid	lipid79	lipid80	0.672904	2.75335e-13	1.43376e-12
lipid	lipid3	lipid454	0.672901	2.75557e-13	1.43489e-12
lipid	lipid172	lipid240	0.672888	2.75779e-13	1.43599e-12
lipid	lipid177	lipid481	0.672888	2.75779e-13	1.43599e-12
lipid	lipid617	lipid727	0.672895	2.75779e-13	1.43599e-12
lipid	lipid271	lipid297	0.672884	2.76001e-13	1.43712e-12
lipid	lipid444	lipid586	0.672879	2.76223e-13	1.43823e-12
lipid	lipid511	lipid702	0.672877	2.76223e-13	1.43823e-12
lipid	lipid39	lipid814	0.672869	2.76446e-13	1.43935e-12
lipid	lipid606	lipid663	0.672869	2.76446e-13	1.43935e-12
lipid	lipid549	lipid761	0.672858	2.76668e-13	1.44048e-12
orthologstool	orthologstool122	orthologstool241	0.709752	1.19016e-13	1.44123e-12
lipid	lipid707	lipid746	0.672858	2.7689e-13	1.44162e-12
lipid	lipid478	lipid676	0.672848	2.77112e-13	1.44273e-12
lipid	lipid85	lipid236	0.672846	2.77112e-13	1.44273e-12
orthologstool	orthologstool30	orthologstool323	0.709741	1.19238e-13	1.44338e-12
orthologstool	orthologstool96	orthologstool324	0.709741	1.19238e-13	1.44338e-12
lipid	lipid9	lipid354	0.672842	2.77334e-13	1.44387e-12
lipid	lipid270	lipid301	0.672829	2.77556e-13	1.44498e-12
lipid	lipid546	lipid702	0.672831	2.77556e-13	1.44498e-12
orthologstool	orthologstool65	orthologstool249	-0.709722	1.1946e-13	1.4458e-12
lipid	lipid539	lipid737	0.672814	2.78e-13	1.44723e-12
lipid	lipid68	lipid757	0.672824	2.78e-13	1.44723e-12
lipid	lipid82	lipid465	0.672824	2.78e-13	1.44723e-12
orthologstool	orthologstool173	orthologstool330	-0.709703	1.19682e-13	1.44822e-12
lipid	lipid415	lipid659	0.672813	2.78222e-13	1.44834e-12
lipid	lipid830	lipid840	0.672813	2.78222e-13	1.44834e-12
ortholognasal	ortholognasal21	ortholognasal263	-0.674962	1.18128e-13	1.44886e-12
lipid	lipid12	lipid202	0.672806	2.78444e-13	1.44948e-12
lipid	lipid325	lipid396	0.672799	2.78666e-13	1.45061e-12
orthologstool	orthologstool99	orthologstool110	0.709688	1.19904e-13	1.45064e-12
lipid	lipid651	lipid653	0.672781	2.79332e-13	1.45406e-12
orthologstool	orthologstool170	orthologstool332	0.709668	1.20348e-13	1.45574e-12
lipid	lipid780	lipid820	0.672758	2.79776e-13	1.45635e-12
lipid	lipid453	lipid695	0.672756	2.79998e-13	1.45744e-12
lipid	lipid493	lipid538	0.672755	2.79998e-13	1.45744e-12
lipid	lipid516	lipid690	0.672755	2.79998e-13	1.45744e-12
orthologstool	orthologstool118	orthologstool263	0.709638	1.2057e-13	1.45815e-12
lipid	lipid513	lipid658	0.672753	2.8022e-13	1.45847e-12
lipid	lipid57	lipid359	0.672743	2.8022e-13	1.45847e-12
lipid	lipid62	lipid423	0.672745	2.8022e-13	1.45847e-12
lipid	lipid660	lipid680	0.672743	2.8022e-13	1.45847e-12
lipid	lipid671	lipid706	0.672752	2.8022e-13	1.45847e-12
lipid	lipid75	lipid374	0.672752	2.8022e-13	1.45847e-12
ortholognasal	ortholognasal252	ortholognasal335	-0.674892	1.19016e-13	1.45947e-12
lipid	lipid433	lipid645	0.672741	2.80442e-13	1.45961e-12
orthologstool	orthologstool14	orthologstool167	0.709631	1.20792e-13	1.46057e-12
lipid	lipid593	lipid623	0.672736	2.80664e-13	1.46068e-12
lipid	lipid61	lipid656	0.672737	2.80664e-13	1.46068e-12
lipid	lipid75	lipid236	0.672738	2.80664e-13	1.46068e-12
lipid	lipid75	lipid399	0.67273	2.80664e-13	1.46068e-12
cytokine	cytokine30	cytokine52	0.678245	1.10578e-13	1.46226e-12
lipid	lipid382	lipid578	0.672718	2.81108e-13	1.46297e-12
metabolite	metabolite328	metabolite500	0.699371	8.88178e-15	1.46419e-12
ortholognasal	ortholognasal219	ortholognasal258	0.674841	1.1946e-13	1.46464e-12
lipid	lipid157	lipid403	0.672705	2.81553e-13	1.46517e-12
lipid	lipid159	lipid842	0.672704	2.81553e-13	1.46517e-12
lipid	lipid444	lipid726	0.672703	2.81553e-13	1.46517e-12
lipid	lipid455	lipid533	0.672703	2.81553e-13	1.46517e-12
lipid	lipid508	lipid711	0.67271	2.81553e-13	1.46517e-12
orthologstool	orthologstool49	orthologstool90	0.709589	1.21236e-13	1.46566e-12
lipid	lipid380	lipid653	0.672692	2.81997e-13	1.46746e-12
lipid	lipid517	lipid622	0.672681	2.82441e-13	1.46975e-12
orthologstool	orthologstool105	orthologstool154	0.709559	1.2168e-13	1.47048e-12
orthologstool	orthologstool245	orthologstool295	0.70956	1.2168e-13	1.47048e-12
lipid	lipid371	lipid629	0.67266	2.82885e-13	1.47198e-12
lipid	lipid498	lipid604	0.672664	2.82885e-13	1.47198e-12
lipid	lipid620	lipid774	0.672663	2.82885e-13	1.47198e-12
lipid	lipid703	lipid747	0.672665	2.82885e-13	1.47198e-12
lipid	lipid475	lipid627	0.672654	2.83107e-13	1.47311e-12
lipid	lipid191	lipid336	0.672646	2.83329e-13	1.47418e-12
lipid	lipid359	lipid571	0.672645	2.83329e-13	1.47418e-12
lipid	lipid40	lipid552	0.67265	2.83329e-13	1.47418e-12
lipid	lipid437	lipid525	0.672652	2.83329e-13	1.47418e-12
lipid	lipid709	lipid824	0.672641	2.83551e-13	1.47529e-12
lipid	lipid756	lipid792	0.672643	2.83551e-13	1.47529e-12
orthologstool	orthologstool260	orthologstool263	0.709523	1.22125e-13	1.47558e-12
lipid	lipid19	lipid25	0.672639	2.83773e-13	1.47632e-12
lipid	lipid235	lipid583	0.672634	2.83773e-13	1.47632e-12
lipid	lipid251	lipid699	0.672632	2.83773e-13	1.47632e-12
lipid	lipid467	lipid667	0.672636	2.83773e-13	1.47632e-12
lipid	lipid571	lipid620	0.67263	2.83773e-13	1.47632e-12
lipid	lipid69	lipid378	0.672638	2.83773e-13	1.47632e-12
ortholognasal	ortholognasal118	ortholognasal335	0.674772	1.2057e-13	1.47796e-12
lipid	lipid170	lipid593	0.672624	2.84217e-13	1.47852e-12
lipid	lipid370	lipid547	0.672619	2.84217e-13	1.47852e-12
lipid	lipid455	lipid579	0.672619	2.84217e-13	1.47852e-12
lipid	lipid556	lipid671	0.672625	2.84217e-13	1.47852e-12
lipid	lipid90	lipid471	0.672617	2.84217e-13	1.47852e-12
ortholognasal	ortholognasal42	ortholognasal277	0.674746	1.20792e-13	1.4804e-12
orthologstool	orthologstool82	orthologstool350	-0.709499	1.22569e-13	1.48067e-12
lipid	lipid361	lipid700	0.672605	2.84661e-13	1.48074e-12
lipid	lipid555	lipid740	0.672601	2.84661e-13	1.48074e-12
lipid	lipid560	lipid693	0.672605	2.84661e-13	1.48074e-12
lipid	lipid74	lipid771	0.672602	2.84661e-13	1.48074e-12
lipid	lipid704	lipid835	0.6726	2.84883e-13	1.48188e-12
ortholognasal	ortholognasal129	ortholognasal284	0.674742	1.21014e-13	1.48283e-12
lipid	lipid81	lipid90	0.672588	2.85105e-13	1.48301e-12
orthologstool	orthologstool126	orthologstool174	0.70948	1.22791e-13	1.48307e-12
lipid	lipid295	lipid311	0.672576	2.85549e-13	1.48521e-12
lipid	lipid375	lipid699	0.672581	2.85549e-13	1.48521e-12
lipid	lipid395	lipid587	0.672577	2.85549e-13	1.48521e-12
lipid	lipid596	lipid772	0.672579	2.85549e-13	1.48521e-12
lipid	lipid619	lipid641	0.672576	2.85549e-13	1.48521e-12
ortholognasal	ortholognasal19	ortholognasal251	0.67473	1.21236e-13	1.48527e-12
orthologstool	orthologstool114	orthologstool232	0.709463	1.23013e-13	1.48548e-12
lipid	lipid59	lipid498	0.672571	2.85771e-13	1.48635e-12
lipid	lipid191	lipid367	0.672562	2.85993e-13	1.48746e-12
lipid	lipid777	lipid780	0.672567	2.85993e-13	1.48746e-12
lipid	lipid733	lipid757	0.672558	2.86215e-13	1.48859e-12
lipid	lipid367	lipid584	0.67255	2.86438e-13	1.48966e-12
lipid	lipid381	lipid548	0.672551	2.86438e-13	1.48966e-12
lipid	lipid630	lipid822	0.672554	2.86438e-13	1.48966e-12
lipid	lipid640	lipid828	0.67255	2.86438e-13	1.48966e-12
orthologstool	orthologstool127	orthologstool259	0.709435	1.23457e-13	1.49001e-12
orthologstool	orthologstool168	orthologstool240	0.709435	1.23457e-13	1.49001e-12
orthologstool	orthologstool40	orthologstool249	-0.709431	1.23457e-13	1.49001e-12
lipid	lipid368	lipid619	0.672534	2.86882e-13	1.4919e-12
lipid	lipid388	lipid590	0.672536	2.86882e-13	1.4919e-12
lipid	lipid749	lipid770	0.672535	2.86882e-13	1.4919e-12
ortholognasal	ortholognasal17	ortholognasal37	-0.674672	1.21902e-13	1.49314e-12
lipid	lipid629	lipid752	0.672519	2.87326e-13	1.49417e-12
lipid	lipid670	lipid707	0.672525	2.87326e-13	1.49417e-12
lipid	lipid538	lipid785	0.672511	2.8777e-13	1.49646e-12
lipid	lipid439	lipid676	0.672502	2.87992e-13	1.49759e-12
orthologstool	orthologstool55	orthologstool160	-0.709389	1.24123e-13	1.49777e-12
lipid	lipid424	lipid728	0.67249	2.88214e-13	1.49866e-12
lipid	lipid606	lipid730	0.672496	2.88214e-13	1.49866e-12
lipid	lipid666	lipid678	0.67249	2.88214e-13	1.49866e-12
lipid	lipid93	lipid493	0.672499	2.88214e-13	1.49866e-12
metabolite	metabolite105	metabolite131	0.699172	9.10383e-15	1.49943e-12
lipid	lipid62	lipid427	0.672486	2.88436e-13	1.49977e-12
lipid	lipid652	lipid762	0.672487	2.88436e-13	1.49977e-12
orthologstool	orthologstool54	orthologstool56	0.709376	1.24345e-13	1.50017e-12
lipid	lipid156	lipid493	0.672483	2.88658e-13	1.50086e-12
lipid	lipid531	lipid664	0.672478	2.88658e-13	1.50086e-12
lipid	lipid90	lipid602	0.672483	2.88658e-13	1.50086e-12
lipid	lipid439	lipid823	0.672472	2.8888e-13	1.50195e-12
lipid	lipid489	lipid741	0.672474	2.8888e-13	1.50195e-12
lipid	lipid583	lipid669	0.672473	2.8888e-13	1.50195e-12
lipid	lipid112	lipid116	0.672471	2.89102e-13	1.50299e-12
lipid	lipid156	lipid319	0.672461	2.89102e-13	1.50299e-12
lipid	lipid405	lipid769	0.672468	2.89102e-13	1.50299e-12
lipid	lipid743	lipid763	0.67247	2.89102e-13	1.50299e-12
lipid	lipid765	lipid768	0.672466	2.89102e-13	1.50299e-12
lipid	lipid234	lipid507	0.672457	2.89546e-13	1.50521e-12
lipid	lipid325	lipid428	0.672452	2.89546e-13	1.50521e-12
lipid	lipid634	lipid817	0.672456	2.89546e-13	1.50521e-12
lipid	lipid684	lipid792	0.672455	2.89546e-13	1.50521e-12
lipid	lipid527	lipid823	0.672446	2.89768e-13	1.50632e-12
lipid	lipid561	lipid835	0.672445	2.89768e-13	1.50632e-12
ortholognasal	ortholognasal327	ortholognasal332	0.674595	1.23013e-13	1.50645e-12
lipid	lipid388	lipid513	0.672443	2.8999e-13	1.50741e-12
lipid	lipid524	lipid726	0.672438	2.8999e-13	1.50741e-12
lipid	lipid772	lipid793	0.672435	2.8999e-13	1.50741e-12
orthologstool	orthologstool33	orthologstool246	0.709324	1.25011e-13	1.50793e-12
lipid	lipid286	lipid313	0.672431	2.90212e-13	1.50852e-12
lipid	lipid799	lipid840	0.67243	2.90212e-13	1.50852e-12
lipid	lipid360	lipid699	0.672423	2.90434e-13	1.50963e-12
lipid	lipid573	lipid672	0.67242	2.90434e-13	1.50963e-12
orthologstool	orthologstool165	orthologstool281	0.709314	1.25233e-13	1.51005e-12
orthologstool	orthologstool77	orthologstool232	0.7093	1.25233e-13	1.51005e-12
ortholognasal	ortholognasal69	ortholognasal313	0.67457	1.23457e-13	1.5116e-12
lipid	lipid243	lipid576	0.672414	2.90878e-13	1.5119e-12
lipid	lipid619	lipid740	0.672409	2.90878e-13	1.5119e-12
lipid	lipid529	lipid757	0.672396	2.91323e-13	1.5141e-12
lipid	lipid544	lipid729	0.672392	2.91323e-13	1.5141e-12
lipid	lipid57	lipid650	0.672396	2.91323e-13	1.5141e-12
lipid	lipid597	lipid661	0.672395	2.91323e-13	1.5141e-12
lipid	lipid69	lipid422	0.672396	2.91323e-13	1.5141e-12
lipid	lipid235	lipid250	0.672391	2.91545e-13	1.51518e-12
lipid	lipid522	lipid640	0.672391	2.91545e-13	1.51518e-12
lipid	lipid84	lipid790	0.672392	2.91545e-13	1.51518e-12
lipid	lipid363	lipid653	0.672385	2.91767e-13	1.51623e-12
lipid	lipid546	lipid586	0.672387	2.91767e-13	1.51623e-12
lipid	lipid55	lipid63	0.672383	2.91767e-13	1.51623e-12
lipid	lipid617	lipid805	0.672388	2.91767e-13	1.51623e-12
lipid	lipid626	lipid831	0.672381	2.91767e-13	1.51623e-12
ortholognasal	ortholognasal68	ortholognasal105	0.674536	1.23901e-13	1.51674e-12
lipid	lipid488	lipid732	0.672366	2.92211e-13	1.51851e-12
microbestool	microbestool42	microbestool82	0.720978	3.19744e-14	1.51879e-12
lipid	lipid430	lipid744	0.672362	2.92433e-13	1.51962e-12
lipid	lipid99	lipid641	0.672362	2.92433e-13	1.51962e-12
orthologstool	orthologstool176	orthologstool312	-0.709248	1.26121e-13	1.52048e-12
lipid	lipid369	lipid687	0.672356	2.92655e-13	1.5206e-12
lipid	lipid378	lipid675	0.67236	2.92655e-13	1.5206e-12
lipid	lipid472	lipid619	0.672357	2.92655e-13	1.5206e-12
lipid	lipid558	lipid624	0.672357	2.92655e-13	1.5206e-12
lipid	lipid565	lipid702	0.672356	2.92655e-13	1.5206e-12
lipid	lipid677	lipid734	0.672361	2.92655e-13	1.5206e-12
lipid	lipid99	lipid528	0.672357	2.92655e-13	1.5206e-12
lipid	lipid99	lipid640	0.67236	2.92655e-13	1.5206e-12
lipid	lipid451	lipid654	0.672349	2.92877e-13	1.52173e-12
ortholognasal	ortholognasal68	ortholognasal293	-0.674497	1.24345e-13	1.52188e-12
lipid	lipid177	lipid555	0.672337	2.93099e-13	1.52275e-12
lipid	lipid512	lipid682	0.67234	2.93099e-13	1.52275e-12
lipid	lipid531	lipid548	0.672342	2.93099e-13	1.52275e-12
lipid	lipid616	lipid766	0.672347	2.93099e-13	1.52275e-12
lipid	lipid634	lipid739	0.67234	2.93099e-13	1.52275e-12
lipid	lipid96	lipid818	0.672345	2.93099e-13	1.52275e-12
orthologstool	orthologstool96	orthologstool200	0.709231	1.26343e-13	1.52287e-12
ortholognasal	ortholognasal287	ortholognasal342	0.674487	1.24567e-13	1.52431e-12
lipid	lipid705	lipid792	0.672333	2.93543e-13	1.52501e-12
lipid	lipid86	lipid517	0.672326	2.93543e-13	1.52501e-12
orthologstool	orthologstool110	orthologstool251	0.709226	1.26565e-13	1.52526e-12
ortholognasal	ortholognasal286	ortholognasal353	0.674455	1.25011e-13	1.52945e-12
lipid	lipid154	lipid465	0.672304	2.94431e-13	1.52947e-12
lipid	lipid233	lipid248	0.672298	2.94431e-13	1.52947e-12
lipid	lipid24	lipid802	0.672297	2.94431e-13	1.52947e-12
lipid	lipid522	lipid753	0.672299	2.94431e-13	1.52947e-12
lipid	lipid544	lipid739	0.672306	2.94431e-13	1.52947e-12
lipid	lipid680	lipid712	0.672296	2.94431e-13	1.52947e-12
lipid	lipid93	lipid658	0.672306	2.94431e-13	1.52947e-12
orthologstool	orthologstool50	orthologstool306	0.709185	1.2701e-13	1.53033e-12
lipid	lipid12	lipid179	0.672295	2.94653e-13	1.53058e-12
lipid	lipid621	lipid760	0.672296	2.94653e-13	1.53058e-12
lipid	lipid384	lipid660	0.672289	2.94875e-13	1.53169e-12
lipid	lipid538	lipid568	0.672289	2.94875e-13	1.53169e-12
lipid	lipid570	lipid762	0.672279	2.95097e-13	1.53282e-12
lipid	lipid325	lipid639	0.672275	2.95319e-13	1.53391e-12
lipid	lipid440	lipid555	0.672278	2.95319e-13	1.53391e-12
lipid	lipid62	lipid669	0.672278	2.95319e-13	1.53391e-12
lipid	lipid823	lipid827	0.672267	2.95541e-13	1.53504e-12
lipid	lipid410	lipid657	0.672261	2.95763e-13	1.53617e-12
microbenasal	microbenasal2	microbenasal77	0.672397	1.16351e-13	1.53837e-12
lipid	lipid519	lipid691	0.672245	2.96208e-13	1.53839e-12
lipid	lipid612	lipid749	0.67225	2.96208e-13	1.53839e-12
lipid	lipid636	lipid701	0.672249	2.96208e-13	1.53839e-12
lipid	lipid67	lipid252	0.672242	2.96208e-13	1.53839e-12
lipid	lipid791	lipid825	0.67224	2.9643e-13	1.53952e-12
lipid	lipid404	lipid578	0.672237	2.96652e-13	1.54063e-12
lipid	lipid515	lipid743	0.672231	2.96652e-13	1.54063e-12
lipid	lipid431	lipid666	0.672225	2.96874e-13	1.54174e-12
lipid	lipid690	lipid746	0.672227	2.96874e-13	1.54174e-12
lipid	lipid73	lipid590	0.672219	2.97096e-13	1.54284e-12
lipid	lipid788	lipid840	0.672222	2.97096e-13	1.54284e-12
lipid	lipid38	lipid486	0.672202	2.9754e-13	1.54511e-12
lipid	lipid713	lipid739	0.672208	2.9754e-13	1.54511e-12
lipid	lipid436	lipid726	0.672199	2.97762e-13	1.54624e-12
lipid	lipid251	lipid594	0.672197	2.97984e-13	1.54737e-12
ortholognasal	ortholognasal137	ortholognasal209	0.674354	1.26565e-13	1.54787e-12
ortholognasal	ortholognasal97	ortholognasal149	0.67435	1.26565e-13	1.54787e-12
lipid	lipid643	lipid765	0.672177	2.98428e-13	1.54965e-12
lipid	lipid244	lipid507	0.672171	2.9865e-13	1.55074e-12
lipid	lipid420	lipid527	0.672173	2.9865e-13	1.55074e-12
lipid	lipid662	lipid763	0.672171	2.9865e-13	1.55074e-12
lipid	lipid200	lipid625	0.672161	2.98872e-13	1.55175e-12
lipid	lipid288	lipid315	0.672169	2.98872e-13	1.55175e-12
lipid	lipid370	lipid390	0.672166	2.98872e-13	1.55175e-12
lipid	lipid405	lipid665	0.672162	2.98872e-13	1.55175e-12
lipid	lipid443	lipid586	0.672162	2.98872e-13	1.55175e-12
lipid	lipid521	lipid732	0.672162	2.98872e-13	1.55175e-12
lipid	lipid437	lipid662	0.672156	2.99316e-13	1.55399e-12
lipid	lipid439	lipid738	0.672148	2.99316e-13	1.55399e-12
lipid	lipid814	lipid820	0.672152	2.99316e-13	1.55399e-12
lipid	lipid396	lipid513	0.672146	2.99538e-13	1.55512e-12
lipid	lipid420	lipid571	0.672139	2.9976e-13	1.55621e-12
lipid	lipid501	lipid627	0.672136	2.9976e-13	1.55621e-12
lipid	lipid660	lipid774	0.672138	2.9976e-13	1.55621e-12
orthologstool	orthologstool168	orthologstool281	0.709037	1.2923e-13	1.5568e-12
lipid	lipid436	lipid666	0.672132	2.99982e-13	1.55734e-12
ortholognasal	ortholognasal173	ortholognasal182	0.674283	1.27454e-13	1.55813e-12
ortholognasal	ortholognasal235	ortholognasal342	0.674295	1.27454e-13	1.55813e-12
lipid	lipid621	lipid780	0.672123	3.00204e-13	1.55842e-12
lipid	lipid713	lipid771	0.672125	3.00204e-13	1.55842e-12
lipid	lipid717	lipid745	0.672124	3.00204e-13	1.55842e-12
ortholognasal	ortholognasal103	ortholognasal252	0.674269	1.27676e-13	1.56055e-12
lipid	lipid532	lipid645	0.672108	3.00648e-13	1.56066e-12
lipid	lipid754	lipid832	0.672113	3.00648e-13	1.56066e-12
lipid	lipid95	lipid517	0.672113	3.00648e-13	1.56066e-12
ortholognasal	ortholognasal231	ortholognasal296	0.674246	1.27898e-13	1.56266e-12
ortholognasal	ortholognasal76	ortholognasal149	0.674258	1.27898e-13	1.56266e-12
cytokine	cytokine19	cytokine20	0.677601	1.19016e-13	1.56291e-12
lipid	lipid191	lipid362	0.672098	3.01092e-13	1.56292e-12
lipid	lipid59	lipid428	0.672103	3.01092e-13	1.56292e-12
ortholognasal	ortholognasal153	ortholognasal234	0.674241	1.2812e-13	1.56507e-12
lipid	lipid419	lipid768	0.67209	3.01537e-13	1.56511e-12
lipid	lipid455	lipid616	0.672086	3.01537e-13	1.56511e-12
lipid	lipid456	lipid732	0.672081	3.01537e-13	1.56511e-12
lipid	lipid62	lipid747	0.672084	3.01537e-13	1.56511e-12
lipid	lipid74	lipid182	0.672089	3.01537e-13	1.56511e-12
lipid	lipid234	lipid324	0.67208	3.01759e-13	1.56622e-12
lipid	lipid467	lipid610	0.672077	3.01759e-13	1.56622e-12
lipid	lipid446	lipid588	0.67207	3.01981e-13	1.56726e-12
lipid	lipid531	lipid663	0.672072	3.01981e-13	1.56726e-12
lipid	lipid58	lipid569	0.672069	3.01981e-13	1.56726e-12
lipid	lipid672	lipid699	0.672068	3.01981e-13	1.56726e-12
lipid	lipid81	lipid468	0.672072	3.01981e-13	1.56726e-12
lipid	lipid200	lipid215	0.672066	3.02203e-13	1.56839e-12
lipid	lipid358	lipid503	0.672058	3.02425e-13	1.56949e-12
lipid	lipid480	lipid717	0.672063	3.02425e-13	1.56949e-12
lipid	lipid434	lipid726	0.672052	3.02647e-13	1.57062e-12
lipid	lipid375	lipid651	0.672047	3.02869e-13	1.57173e-12
lipid	lipid459	lipid664	0.672042	3.02869e-13	1.57173e-12
lipid	lipid232	lipid247	0.67204	3.03091e-13	1.57286e-12
lipid	lipid67	lipid706	0.672033	3.03313e-13	1.57399e-12
lipid	lipid81	lipid378	0.672025	3.03535e-13	1.57512e-12
ortholognasal	ortholognasal128	ortholognasal186	0.674181	1.29008e-13	1.57562e-12
lipid	lipid233	lipid542	0.672023	3.03757e-13	1.5762e-12
lipid	lipid528	lipid731	0.672022	3.03757e-13	1.5762e-12
lipid	lipid557	lipid567	0.672024	3.03757e-13	1.5762e-12
microbenasal	microbenasal38	microbenasal48	0.672091	1.20348e-13	1.57801e-12
microbenasal	microbenasal48	microbenasal66	0.672091	1.20348e-13	1.57801e-12
lipid	lipid381	lipid593	0.672009	3.04201e-13	1.57846e-12
lipid	lipid398	lipid587	0.672005	3.04201e-13	1.57846e-12
lipid	lipid456	lipid740	0.67199	3.04645e-13	1.58072e-12
lipid	lipid474	lipid661	0.671993	3.04645e-13	1.58072e-12
ortholognasal	ortholognasal18	ortholognasal255	0.674151	1.29452e-13	1.58074e-12
lipid	lipid533	lipid762	0.671987	3.04867e-13	1.58185e-12
ortholognasal	ortholognasal10	ortholognasal283	-0.674137	1.29674e-13	1.58284e-12
ortholognasal	ortholognasal52	ortholognasal133	0.674133	1.29674e-13	1.58284e-12
lipid	lipid3	lipid452	0.671976	3.05089e-13	1.58293e-12
lipid	lipid520	lipid648	0.671983	3.05089e-13	1.58293e-12
lipid	lipid696	lipid738	0.671982	3.05089e-13	1.58293e-12
lipid	lipid525	lipid530	0.671972	3.05311e-13	1.58406e-12
lipid	lipid244	lipid659	0.671966	3.05533e-13	1.58516e-12
lipid	lipid90	lipid582	0.671971	3.05533e-13	1.58516e-12
lipid	lipid538	lipid551	0.671959	3.05755e-13	1.58629e-12
lipid	lipid504	lipid689	0.671953	3.05977e-13	1.58731e-12
lipid	lipid59	lipid391	0.671951	3.05977e-13	1.58731e-12
lipid	lipid616	lipid664	0.671948	3.05977e-13	1.58731e-12
lipid	lipid63	lipid758	0.671955	3.05977e-13	1.58731e-12
lipid	lipid740	lipid820	0.671951	3.05977e-13	1.58731e-12
lipid	lipid80	lipid620	0.671953	3.05977e-13	1.58731e-12
lipid	lipid412	lipid666	0.671945	3.062e-13	1.58844e-12
lipid	lipid424	lipid741	0.671935	3.06644e-13	1.59067e-12
lipid	lipid493	lipid745	0.671932	3.06644e-13	1.59067e-12
lipid	lipid685	lipid747	0.671932	3.06644e-13	1.59067e-12
lipid	lipid376	lipid654	0.671931	3.06866e-13	1.59168e-12
lipid	lipid38	lipid589	0.671925	3.06866e-13	1.59168e-12
lipid	lipid433	lipid527	0.67193	3.06866e-13	1.59168e-12
lipid	lipid511	lipid533	0.671926	3.06866e-13	1.59168e-12
lipid	lipid620	lipid636	0.67193	3.06866e-13	1.59168e-12
lipid	lipid77	lipid233	0.671928	3.06866e-13	1.59168e-12
lipid	lipid781	lipid819	0.671922	3.07088e-13	1.59281e-12
lipid	lipid275	lipid306	0.671915	3.0731e-13	1.59394e-12
orthologstool	orthologstool103	orthologstool253	0.708833	1.32339e-13	1.59395e-12
lipid	lipid620	lipid668	0.671907	3.07532e-13	1.59507e-12
lipid	lipid191	lipid429	0.6719	3.07754e-13	1.59608e-12
lipid	lipid410	lipid586	0.671903	3.07754e-13	1.59608e-12
lipid	lipid435	lipid674	0.671904	3.07754e-13	1.59608e-12
lipid	lipid463	lipid733	0.671903	3.07754e-13	1.59608e-12
lipid	lipid501	lipid591	0.671897	3.07754e-13	1.59608e-12
lipid	lipid548	lipid619	0.671899	3.07754e-13	1.59608e-12
lipid	lipid599	lipid719	0.671893	3.07976e-13	1.59721e-12
lipid	lipid157	lipid380	0.67189	3.08198e-13	1.59827e-12
lipid	lipid261	lipid675	0.671889	3.08198e-13	1.59827e-12
lipid	lipid418	lipid557	0.671885	3.08198e-13	1.59827e-12
lipid	lipid656	lipid677	0.671889	3.08198e-13	1.59827e-12
ortholognasal	ortholognasal185	ortholognasal268	0.674045	1.31006e-13	1.5988e-12
lipid	lipid465	lipid631	0.67188	3.0842e-13	1.5994e-12
lipid	lipid399	lipid579	0.671875	3.08642e-13	1.60043e-12
lipid	lipid429	lipid447	0.671874	3.08642e-13	1.60043e-12
lipid	lipid540	lipid668	0.671874	3.08642e-13	1.60043e-12
lipid	lipid583	lipid597	0.671874	3.08642e-13	1.60043e-12
lipid	lipid96	lipid252	0.671875	3.08642e-13	1.60043e-12
lipid	lipid575	lipid756	0.671857	3.09086e-13	1.60269e-12
lipid	lipid99	lipid549	0.671859	3.09086e-13	1.60269e-12
metabolite	metabolite151	metabolite163	0.698559	9.76996e-15	1.60333e-12
metabolite	metabolite475	metabolite525	0.698741	9.76996e-15	1.60333e-12
metabolite	metabolite504	metabolite525	0.698661	9.76996e-15	1.60333e-12
metabolite	metabolite74	metabolite132	0.698532	9.76996e-15	1.60333e-12
lipid	lipid76	lipid644	0.671856	3.09308e-13	1.60379e-12
lipid	lipid81	lipid252	0.671854	3.09308e-13	1.60379e-12
orthologstool	orthologstool47	orthologstool51	0.708759	1.33227e-13	1.60405e-12
orthologstool	orthologstool5	orthologstool300	0.708765	1.33227e-13	1.60405e-12
lipid	lipid416	lipid665	0.671846	3.0953e-13	1.6049e-12
lipid	lipid8	lipid351	0.671846	3.0953e-13	1.6049e-12
lipid	lipid370	lipid523	0.671841	3.09752e-13	1.606e-12
lipid	lipid521	lipid726	0.671841	3.09752e-13	1.606e-12
orthologstool	orthologstool49	orthologstool158	0.708752	1.33449e-13	1.60643e-12
ortholognasal	ortholognasal54	ortholognasal92	0.673997	1.31672e-13	1.60662e-12
lipid	lipid252	lipid674	0.671835	3.09974e-13	1.60704e-12
lipid	lipid3	lipid635	0.671839	3.09974e-13	1.60704e-12
lipid	lipid379	lipid665	0.671834	3.09974e-13	1.60704e-12
lipid	lipid512	lipid752	0.671839	3.09974e-13	1.60704e-12
lipid	lipid69	lipid772	0.671834	3.09974e-13	1.60704e-12
lipid	lipid153	lipid162	0.671829	3.10196e-13	1.60817e-12
lipid	lipid384	lipid768	0.671827	3.10418e-13	1.60922e-12
lipid	lipid487	lipid654	0.671818	3.10418e-13	1.60922e-12
lipid	lipid666	lipid715	0.671822	3.10418e-13	1.60922e-12
lipid	lipid742	lipid758	0.671823	3.10418e-13	1.60922e-12
lipid	lipid626	lipid807	0.671815	3.1064e-13	1.61035e-12
lipid	lipid500	lipid527	0.671802	3.11084e-13	1.61261e-12
lipid	lipid794	lipid819	0.671805	3.11084e-13	1.61261e-12
lipid	lipid240	lipid643	0.671801	3.11307e-13	1.61364e-12
lipid	lipid601	lipid732	0.6718	3.11307e-13	1.61364e-12
lipid	lipid660	lipid773	0.671794	3.11307e-13	1.61364e-12
lipid	lipid779	lipid822	0.671797	3.11307e-13	1.61364e-12
lipid	lipid78	lipid734	0.671793	3.11307e-13	1.61364e-12
orthologstool	orthologstool249	orthologstool288	-0.708718	1.34115e-13	1.61415e-12
ortholognasal	ortholognasal17	ortholognasal29	-0.673953	1.32339e-13	1.61443e-12
lipid	lipid236	lipid258	0.671782	3.11751e-13	1.61585e-12
lipid	lipid466	lipid653	0.671787	3.11751e-13	1.61585e-12
lipid	lipid601	lipid832	0.671786	3.11751e-13	1.61585e-12
lipid	lipid92	lipid430	0.671787	3.11751e-13	1.61585e-12
lipid	lipid543	lipid620	0.671777	3.11973e-13	1.61695e-12
lipid	lipid60	lipid791	0.671778	3.11973e-13	1.61695e-12
lipid	lipid389	lipid587	0.671768	3.12195e-13	1.61808e-12
orthologstool	orthologstool19	orthologstool279	0.708684	1.34559e-13	1.61919e-12
lipid	lipid241	lipid817	0.671762	3.12639e-13	1.62029e-12
lipid	lipid421	lipid729	0.671754	3.12639e-13	1.62029e-12
lipid	lipid448	lipid559	0.671756	3.12639e-13	1.62029e-12
lipid	lipid528	lipid817	0.67176	3.12639e-13	1.62029e-12
lipid	lipid435	lipid645	0.67175	3.13083e-13	1.62254e-12
lipid	lipid72	lipid826	0.671744	3.13083e-13	1.62254e-12
lipid	lipid444	lipid662	0.671739	3.13305e-13	1.62365e-12
lipid	lipid9	lipid101	0.671739	3.13305e-13	1.62365e-12
lipid	lipid260	lipid262	0.671737	3.13527e-13	1.62475e-12
lipid	lipid425	lipid579	0.671734	3.13527e-13	1.62475e-12
lipid	lipid191	lipid391	0.671706	3.14415e-13	1.62928e-12
lipid	lipid325	lipid544	0.671702	3.14415e-13	1.62928e-12
lipid	lipid454	lipid677	0.671707	3.14415e-13	1.62928e-12
orthologstool	orthologstool238	orthologstool325	0.708627	1.35447e-13	1.62958e-12
lipid	lipid678	lipid707	0.671699	3.14637e-13	1.63036e-12
lipid	lipid70	lipid654	0.671699	3.14637e-13	1.63036e-12
lipid	lipid823	lipid832	0.671701	3.14637e-13	1.63036e-12
ortholognasal	ortholognasal324	ortholognasal335	0.673858	1.33671e-13	1.63037e-12
lipid	lipid191	lipid377	0.671698	3.14859e-13	1.63144e-12
lipid	lipid365	lipid638	0.671697	3.14859e-13	1.63144e-12
lipid	lipid595	lipid658	0.671699	3.14859e-13	1.63144e-12
lipid	lipid182	lipid825	0.671683	3.15303e-13	1.63365e-12
lipid	lipid360	lipid507	0.671676	3.15303e-13	1.63365e-12
lipid	lipid59	lipid401	0.671683	3.15303e-13	1.63365e-12
lipid	lipid88	lipid711	0.671679	3.15303e-13	1.63365e-12
ortholognasal	ortholognasal149	ortholognasal158	0.673841	1.34115e-13	1.63548e-12
lipid	lipid252	lipid750	0.671669	3.15747e-13	1.6359e-12
lipid	lipid821	lipid833	0.671671	3.15747e-13	1.6359e-12
orthologstool	orthologstool72	orthologstool203	0.708578	1.36113e-13	1.63729e-12
ortholognasal	ortholognasal186	ortholognasal274	0.673824	1.34337e-13	1.63787e-12
lipid	lipid419	lipid676	0.671651	3.16192e-13	1.63811e-12
lipid	lipid474	lipid688	0.671658	3.16192e-13	1.63811e-12
lipid	lipid513	lipid540	0.671652	3.16192e-13	1.63811e-12
lipid	lipid551	lipid761	0.671656	3.16192e-13	1.63811e-12
ortholognasal	ortholognasal160	ortholognasal274	-0.673804	1.34559e-13	1.64026e-12
lipid	lipid424	lipid823	0.671642	3.16636e-13	1.64034e-12
lipid	lipid499	lipid585	0.671642	3.16636e-13	1.64034e-12
lipid	lipid76	lipid419	0.671639	3.16636e-13	1.64034e-12
lipid	lipid225	lipid630	0.671636	3.16858e-13	1.64142e-12
lipid	lipid557	lipid787	0.671638	3.16858e-13	1.64142e-12
lipid	lipid79	lipid828	0.671637	3.16858e-13	1.64142e-12
lipid	lipid3	lipid541	0.671626	3.1708e-13	1.64252e-12
lipid	lipid73	lipid589	0.671629	3.1708e-13	1.64252e-12
ortholognasal	ortholognasal173	ortholognasal349	0.673796	1.34781e-13	1.64265e-12
lipid	lipid38	lipid731	0.671625	3.17302e-13	1.64364e-12
orthologstool	orthologstool259	orthologstool273	-0.708543	1.36779e-13	1.64469e-12
orthologstool	orthologstool259	orthologstool351	0.70853	1.36779e-13	1.64469e-12
lipid	lipid476	lipid738	0.671619	3.17524e-13	1.64475e-12
lipid	lipid92	lipid610	0.671617	3.17524e-13	1.64475e-12
lipid	lipid329	lipid344	0.671607	3.17968e-13	1.64695e-12
lipid	lipid538	lipid555	0.671604	3.17968e-13	1.64695e-12
lipid	lipid646	lipid786	0.671604	3.17968e-13	1.64695e-12
lipid	lipid77	lipid770	0.671606	3.17968e-13	1.64695e-12
lipid	lipid400	lipid580	0.671597	3.1819e-13	1.64805e-12
lipid	lipid798	lipid825	0.671598	3.1819e-13	1.64805e-12
lipid	lipid251	lipid675	0.671592	3.18412e-13	1.64913e-12
lipid	lipid358	lipid464	0.671595	3.18412e-13	1.64913e-12
lipid	lipid511	lipid654	0.67159	3.18412e-13	1.64913e-12
orthologstool	orthologstool338	orthologstool352	0.708501	1.37224e-13	1.64973e-12
lipid	lipid390	lipid605	0.671584	3.18634e-13	1.65026e-12
lipid	lipid408	lipid536	0.671577	3.18856e-13	1.65131e-12
lipid	lipid436	lipid729	0.671581	3.18856e-13	1.65131e-12
lipid	lipid473	lipid511	0.671579	3.18856e-13	1.65131e-12
lipid	lipid605	lipid777	0.671579	3.18856e-13	1.65131e-12
lipid	lipid472	lipid664	0.671573	3.19078e-13	1.65241e-12
lipid	lipid635	lipid747	0.671574	3.19078e-13	1.65241e-12
lipid	lipid156	lipid448	0.671566	3.193e-13	1.65342e-12
lipid	lipid38	lipid548	0.671566	3.193e-13	1.65342e-12
lipid	lipid470	lipid768	0.671568	3.193e-13	1.65342e-12
lipid	lipid60	lipid86	0.671569	3.193e-13	1.65342e-12
lipid	lipid696	lipid814	0.67157	3.193e-13	1.65342e-12
lipid	lipid712	lipid764	0.671568	3.193e-13	1.65342e-12
orthologstool	orthologstool53	orthologstool237	0.70848	1.37668e-13	1.65446e-12
orthologstool	orthologstool89	orthologstool107	0.70847	1.37668e-13	1.65446e-12
lipid	lipid568	lipid663	0.671559	3.19744e-13	1.65567e-12
lipid	lipid87	lipid466	0.67155	3.19744e-13	1.65567e-12
lipid	lipid492	lipid668	0.671547	3.19966e-13	1.65677e-12
lipid	lipid626	lipid812	0.671548	3.19966e-13	1.65677e-12
lipid	lipid490	lipid627	0.671543	3.20188e-13	1.6579e-12
lipid	lipid208	lipid209	0.671534	3.2041e-13	1.659e-12
lipid	lipid777	lipid825	0.671537	3.2041e-13	1.659e-12
lipid	lipid505	lipid715	0.671528	3.20632e-13	1.6601e-12
lipid	lipid655	lipid669	0.671533	3.20632e-13	1.6601e-12
ortholognasal	ortholognasal77	ortholognasal125	0.6737	1.36335e-13	1.66128e-12
lipid	lipid483	lipid717	0.67152	3.21076e-13	1.66231e-12
lipid	lipid512	lipid595	0.671521	3.21076e-13	1.66231e-12
lipid	lipid515	lipid622	0.671518	3.21076e-13	1.66231e-12
lipid	lipid92	lipid442	0.671518	3.21076e-13	1.66231e-12
lipid	lipid16	lipid157	0.67151	3.21299e-13	1.66341e-12
lipid	lipid372	lipid651	0.67151	3.21299e-13	1.66341e-12
ortholognasal	ortholognasal160	ortholognasal222	0.673677	1.36557e-13	1.66367e-12
orthologstool	orthologstool16	orthologstool280	-0.708425	1.38556e-13	1.66451e-12
orthologstool	orthologstool252	orthologstool254	0.708414	1.38556e-13	1.66451e-12
lipid	lipid61	lipid653	0.671503	3.21521e-13	1.66453e-12
lipid	lipid358	lipid501	0.671489	3.21965e-13	1.66674e-12
lipid	lipid429	lipid532	0.671487	3.21965e-13	1.66674e-12
lipid	lipid495	lipid577	0.671494	3.21965e-13	1.66674e-12
lipid	lipid523	lipid766	0.671491	3.21965e-13	1.66674e-12
orthologstool	orthologstool27	orthologstool259	0.708405	1.38778e-13	1.66687e-12
lipid	lipid371	lipid549	0.671487	3.22187e-13	1.66786e-12
lipid	lipid370	lipid490	0.671478	3.22409e-13	1.66887e-12
lipid	lipid399	lipid576	0.67148	3.22409e-13	1.66887e-12
lipid	lipid515	lipid652	0.671478	3.22409e-13	1.66887e-12
lipid	lipid618	lipid819	0.671481	3.22409e-13	1.66887e-12
lipid	lipid642	lipid764	0.671477	3.22409e-13	1.66887e-12
lipid	lipid82	lipid406	0.671475	3.22409e-13	1.66887e-12
orthologstool	orthologstool61	orthologstool176	0.708394	1.39e-13	1.66923e-12
lipid	lipid524	lipid757	0.671473	3.22631e-13	1.66999e-12
lipid	lipid172	lipid243	0.671466	3.22853e-13	1.67112e-12
ortholognasal	ortholognasal162	ortholognasal270	-0.673641	1.37224e-13	1.67146e-12
lipid	lipid89	lipid572	0.67146	3.23075e-13	1.67224e-12
metabolite	metabolite108	metabolite461	0.698136	1.02141e-14	1.67318e-12
metabolite	metabolite93	metabolite187	0.698132	1.02141e-14	1.67318e-12
lipid	lipid530	lipid674	0.671457	3.23297e-13	1.67334e-12
lipid	lipid674	lipid829	0.671456	3.23297e-13	1.67334e-12
lipid	lipid79	lipid429	0.671449	3.23519e-13	1.67444e-12
lipid	lipid88	lipid624	0.671449	3.23519e-13	1.67444e-12
lipid	lipid100	lipid626	0.671444	3.23741e-13	1.67549e-12
lipid	lipid188	lipid697	0.671444	3.23741e-13	1.67549e-12
lipid	lipid226	lipid283	0.671443	3.23741e-13	1.67549e-12
lipid	lipid513	lipid628	0.671439	3.23741e-13	1.67549e-12
lipid	lipid96	lipid507	0.671436	3.23963e-13	1.67662e-12
orthologstool	orthologstool287	orthologstool353	0.708354	1.39666e-13	1.67692e-12
lipid	lipid435	lipid817	0.671429	3.24185e-13	1.67765e-12
lipid	lipid589	lipid748	0.671428	3.24185e-13	1.67765e-12
lipid	lipid605	lipid776	0.671431	3.24185e-13	1.67765e-12
lipid	lipid640	lipid829	0.67143	3.24185e-13	1.67765e-12
lipid	lipid78	lipid261	0.671431	3.24185e-13	1.67765e-12
ortholognasal	ortholognasal36	ortholognasal69	0.673595	1.3789e-13	1.67925e-12
lipid	lipid62	lipid607	0.671421	3.24629e-13	1.6799e-12
lipid	lipid754	lipid758	0.671419	3.24629e-13	1.6799e-12
lipid	lipid516	lipid741	0.6714	3.25073e-13	1.68215e-12
lipid	lipid691	lipid707	0.6714	3.25073e-13	1.68215e-12
lipid	lipid562	lipid745	0.671398	3.25295e-13	1.68325e-12
lipid	lipid73	lipid520	0.671399	3.25295e-13	1.68325e-12
lipid	lipid230	lipid332	0.671391	3.25517e-13	1.6843e-12
lipid	lipid371	lipid429	0.671388	3.25517e-13	1.6843e-12
lipid	lipid523	lipid700	0.671396	3.25517e-13	1.6843e-12
lipid	lipid75	lipid406	0.671394	3.25517e-13	1.6843e-12
lipid	lipid398	lipid519	0.671386	3.25739e-13	1.68542e-12
lipid	lipid32	lipid728	0.671381	3.25961e-13	1.6865e-12
lipid	lipid38	lipid737	0.671379	3.25961e-13	1.6865e-12
lipid	lipid561	lipid586	0.671378	3.25961e-13	1.6865e-12
lipid	lipid191	lipid366	0.671365	3.26406e-13	1.68872e-12
lipid	lipid67	lipid531	0.671372	3.26406e-13	1.68872e-12
lipid	lipid746	lipid791	0.671369	3.26406e-13	1.68872e-12
lipid	lipid410	lipid656	0.671362	3.26628e-13	1.68985e-12
orthologstool	orthologstool294	orthologstool346	0.70829	1.40776e-13	1.68994e-12
lipid	lipid68	lipid767	0.671351	3.2685e-13	1.69095e-12
lipid	lipid8	lipid31	0.671351	3.2685e-13	1.69095e-12
lipid	lipid397	lipid726	0.67135	3.27072e-13	1.69207e-12
orthologstool	orthologstool169	orthologstool356	-0.708265	1.40998e-13	1.69229e-12
ortholognasal	ortholognasal103	ortholognasal133	0.673522	1.39e-13	1.69245e-12
lipid	lipid358	lipid549	0.671339	3.27294e-13	1.69312e-12
lipid	lipid395	lipid625	0.671341	3.27294e-13	1.69312e-12
lipid	lipid400	lipid702	0.671338	3.27294e-13	1.69312e-12
lipid	lipid93	lipid621	0.671342	3.27294e-13	1.69312e-12
lipid	lipid70	lipid394	0.671335	3.27516e-13	1.69425e-12
orthologstool	orthologstool83	orthologstool160	0.708263	1.4122e-13	1.69464e-12
lipid	lipid564	lipid596	0.671332	3.27738e-13	1.69537e-12
cytokine	cytokine19	cytokine34	0.676821	1.30118e-13	1.69692e-12
ortholognasal	ortholognasal266	ortholognasal321	-0.673497	1.39444e-13	1.69753e-12
lipid	lipid619	lipid803	0.671315	3.28182e-13	1.69764e-12
lipid	lipid447	lipid768	0.67131	3.28626e-13	1.69987e-12
lipid	lipid662	lipid765	0.671306	3.28626e-13	1.69987e-12
lipid	lipid667	lipid734	0.671303	3.28626e-13	1.69987e-12
lipid	lipid366	lipid572	0.6713	3.28848e-13	1.70097e-12
lipid	lipid600	lipid625	0.6713	3.28848e-13	1.70097e-12
lipid	lipid164	lipid184	0.671291	3.2907e-13	1.70206e-12
lipid	lipid325	lipid497	0.671298	3.2907e-13	1.70206e-12
lipid	lipid190	lipid843	0.671287	3.29292e-13	1.70319e-12
lipid	lipid455	lipid695	0.671278	3.29514e-13	1.70429e-12
lipid	lipid96	lipid664	0.671282	3.29514e-13	1.70429e-12
orthologstool	orthologstool16	orthologstool351	0.708191	1.42109e-13	1.70499e-12
lipid	lipid615	lipid728	0.671274	3.29736e-13	1.70541e-12
lipid	lipid436	lipid676	0.671265	3.29958e-13	1.70649e-12
lipid	lipid591	lipid726	0.671271	3.29958e-13	1.70649e-12
lipid	lipid90	lipid508	0.671267	3.29958e-13	1.70649e-12
lipid	lipid667	lipid783	0.671263	3.3018e-13	1.70761e-12
lipid	lipid364	lipid552	0.671252	3.30402e-13	1.70871e-12
lipid	lipid90	lipid822	0.671254	3.30402e-13	1.70871e-12
lipid	lipid510	lipid653	0.671252	3.30624e-13	1.70983e-12
orthologstool	orthologstool332	orthologstool335	0.708164	1.42553e-13	1.71e-12
lipid	lipid616	lipid730	0.671247	3.30846e-13	1.71093e-12
lipid	lipid682	lipid685	0.671248	3.30846e-13	1.71093e-12
lipid	lipid822	lipid846	0.671239	3.31069e-13	1.71205e-12
ortholognasal	ortholognasal59	ortholognasal104	0.673401	1.40776e-13	1.71342e-12
lipid	lipid612	lipid767	0.671227	3.31513e-13	1.7143e-12
lipid	lipid768	lipid783	0.671227	3.31513e-13	1.7143e-12
orthologstool	orthologstool25	orthologstool266	0.708147	1.42997e-13	1.71469e-12
orthologstool	orthologstool294	orthologstool299	0.70815	1.42997e-13	1.71469e-12
lipid	lipid489	lipid673	0.671216	3.31735e-13	1.71533e-12
lipid	lipid65	lipid86	0.67122	3.31735e-13	1.71533e-12
lipid	lipid682	lipid788	0.671221	3.31735e-13	1.71533e-12
lipid	lipid71	lipid434	0.671222	3.31735e-13	1.71533e-12
lipid	lipid92	lipid394	0.67122	3.31735e-13	1.71533e-12
lipid	lipid87	lipid717	0.671214	3.31957e-13	1.71645e-12
orthologstool	orthologstool110	orthologstool263	0.708127	1.43219e-13	1.71704e-12
lipid	lipid686	lipid712	0.671212	3.32179e-13	1.71755e-12
lipid	lipid93	lipid571	0.671205	3.32179e-13	1.71755e-12
ortholognasal	ortholognasal258	ortholognasal339	-0.673374	1.4122e-13	1.7185e-12
orthologstool	orthologstool76	orthologstool109	0.708122	1.43441e-13	1.71938e-12
lipid	lipid476	lipid534	0.671197	3.32623e-13	1.71982e-12
lipid	lipid168	lipid381	0.67119	3.32845e-13	1.72092e-12
lipid	lipid583	lipid715	0.671189	3.32845e-13	1.72092e-12
lipid	lipid397	lipid523	0.671181	3.33067e-13	1.72204e-12
lipid	lipid381	lipid709	0.671168	3.33511e-13	1.72429e-12
lipid	lipid745	lipid801	0.671175	3.33511e-13	1.72429e-12
lipid	lipid431	lipid696	0.671163	3.33955e-13	1.72651e-12
lipid	lipid670	lipid706	0.671161	3.33955e-13	1.72651e-12
lipid	lipid686	lipid801	0.671162	3.33955e-13	1.72651e-12
lipid	lipid674	lipid801	0.671146	3.34399e-13	1.72875e-12
lipid	lipid719	lipid795	0.671148	3.34399e-13	1.72875e-12
ortholognasal	ortholognasal281	ortholognasal328	-0.673331	1.42109e-13	1.72897e-12
lipid	lipid651	lipid741	0.671141	3.34621e-13	1.72988e-12
lipid	lipid690	lipid784	0.671139	3.34843e-13	1.731e-12
orthologstool	orthologstool313	orthologstool357	0.708049	1.44551e-13	1.73237e-12
lipid	lipid516	lipid656	0.671121	3.35287e-13	1.73322e-12
lipid	lipid525	lipid816	0.671126	3.35287e-13	1.73322e-12
lipid	lipid793	lipid817	0.671128	3.35287e-13	1.73322e-12
lipid	lipid158	lipid213	0.671118	3.35509e-13	1.73434e-12
orthologstool	orthologstool75	orthologstool327	0.708034	1.44773e-13	1.73471e-12
lipid	lipid256	lipid631	0.67111	3.35731e-13	1.73534e-12
lipid	lipid374	lipid587	0.671114	3.35731e-13	1.73534e-12
lipid	lipid431	lipid688	0.671108	3.35731e-13	1.73534e-12
lipid	lipid640	lipid690	0.671115	3.35731e-13	1.73534e-12
lipid	lipid658	lipid767	0.671115	3.35731e-13	1.73534e-12
lipid	lipid817	lipid824	0.671114	3.35731e-13	1.73534e-12
lipid	lipid57	lipid366	0.671105	3.35953e-13	1.73646e-12
lipid	lipid421	lipid565	0.6711	3.36176e-13	1.73756e-12
lipid	lipid513	lipid746	0.671099	3.36176e-13	1.73756e-12
ortholognasal	ortholognasal100	ortholognasal133	0.673272	1.42997e-13	1.73945e-12
lipid	lipid233	lipid749	0.671084	3.3662e-13	1.7398e-12
lipid	lipid234	lipid251	0.671083	3.3662e-13	1.7398e-12
metabolite	metabolite147	metabolite154	0.697832	1.06581e-14	1.74121e-12
metabolite	metabolite154	metabolite165	0.697938	1.06581e-14	1.74121e-12
metabolite	metabolite86	metabolite133	0.698028	1.06581e-14	1.74121e-12
lipid	lipid429	lipid751	0.671069	3.37286e-13	1.74322e-12
lipid	lipid62	lipid671	0.671063	3.37508e-13	1.74429e-12
lipid	lipid72	lipid622	0.671065	3.37508e-13	1.74429e-12
lipid	lipid772	lipid807	0.671063	3.37508e-13	1.74429e-12
ortholognasal	ortholognasal255	ortholognasal305	0.67324	1.43441e-13	1.74451e-12
lipid	lipid63	lipid467	0.671057	3.3773e-13	1.74539e-12
lipid	lipid663	lipid775	0.671058	3.3773e-13	1.74539e-12
lipid	lipid535	lipid605	0.671046	3.38174e-13	1.74766e-12
lipid	lipid170	lipid438	0.671044	3.38396e-13	1.74873e-12
lipid	lipid35	lipid50	0.671036	3.38396e-13	1.74873e-12
lipid	lipid637	lipid669	0.671042	3.38396e-13	1.74873e-12
lipid	lipid139	lipid145	0.671035	3.38618e-13	1.74985e-12
orthologstool	orthologstool173	orthologstool243	-0.707955	1.46105e-13	1.75036e-12
lipid	lipid602	lipid788	0.671028	3.3884e-13	1.75095e-12
lipid	lipid605	lipid833	0.671025	3.3884e-13	1.75095e-12
orthologstool	orthologstool15	orthologstool284	0.707944	1.46327e-13	1.75269e-12
lipid	lipid417	lipid660	0.671018	3.39284e-13	1.75314e-12
lipid	lipid579	lipid715	0.67102	3.39284e-13	1.75314e-12
lipid	lipid76	lipid607	0.671012	3.39284e-13	1.75314e-12
lipid	lipid85	lipid565	0.671018	3.39284e-13	1.75314e-12
ortholognasal	ortholognasal43	ortholognasal89	-0.673182	1.44329e-13	1.75498e-12
orthologstool	orthologstool56	orthologstool121	0.707921	1.46549e-13	1.75503e-12
lipid	lipid233	lipid496	0.671007	3.39728e-13	1.75531e-12
lipid	lipid370	lipid546	0.671001	3.39728e-13	1.75531e-12
lipid	lipid440	lipid662	0.671008	3.39728e-13	1.75531e-12
lipid	lipid504	lipid750	0.671002	3.39728e-13	1.75531e-12
lipid	lipid528	lipid597	0.671003	3.39728e-13	1.75531e-12
lipid	lipid487	lipid661	0.670999	3.3995e-13	1.75641e-12
lipid	lipid590	lipid652	0.671	3.3995e-13	1.75641e-12
lipid	lipid614	lipid819	0.67099	3.40172e-13	1.75753e-12
lipid	lipid157	lipid407	0.670988	3.40394e-13	1.7586e-12
lipid	lipid279	lipid284	0.670987	3.40394e-13	1.7586e-12
lipid	lipid518	lipid703	0.670985	3.40394e-13	1.7586e-12
lipid	lipid69	lipid401	0.670984	3.40616e-13	1.75972e-12
lipid	lipid491	lipid740	0.670969	3.41061e-13	1.76197e-12
lipid	lipid621	lipid812	0.670967	3.41061e-13	1.76197e-12
orthologstool	orthologstool163	orthologstool281	0.707889	1.47216e-13	1.76268e-12
lipid	lipid469	lipid583	0.670963	3.41283e-13	1.76306e-12
lipid	lipid703	lipid770	0.670961	3.41283e-13	1.76306e-12
lipid	lipid420	lipid602	0.670958	3.41505e-13	1.76413e-12
lipid	lipid493	lipid648	0.670953	3.41505e-13	1.76413e-12
lipid	lipid644	lipid658	0.670957	3.41505e-13	1.76413e-12
lipid	lipid433	lipid728	0.670952	3.41727e-13	1.7652e-12
lipid	lipid527	lipid665	0.670949	3.41727e-13	1.7652e-12
lipid	lipid532	lipid677	0.67095	3.41727e-13	1.7652e-12
lipid	lipid2	lipid345	0.670947	3.41949e-13	1.76633e-12
lipid	lipid347	lipid354	0.670934	3.42393e-13	1.76844e-12
lipid	lipid464	lipid668	0.670935	3.42393e-13	1.76844e-12
lipid	lipid604	lipid743	0.670937	3.42393e-13	1.76844e-12
lipid	lipid616	lipid819	0.67093	3.42393e-13	1.76844e-12
lipid	lipid632	lipid663	0.670937	3.42393e-13	1.76844e-12
lipid	lipid685	lipid739	0.67093	3.42393e-13	1.76844e-12
lipid	lipid79	lipid390	0.670936	3.42393e-13	1.76844e-12
orthologstool	orthologstool99	orthologstool255	0.707855	1.47882e-13	1.77033e-12
lipid	lipid548	lipid654	0.67092	3.42837e-13	1.77066e-12
lipid	lipid580	lipid702	0.670921	3.42837e-13	1.77066e-12
lipid	lipid714	lipid791	0.670922	3.42837e-13	1.77066e-12
lipid	lipid38	lipid744	0.670915	3.43059e-13	1.77175e-12
lipid	lipid789	lipid835	0.670915	3.43059e-13	1.77175e-12
lipid	lipid236	lipid730	0.670911	3.43281e-13	1.77285e-12
lipid	lipid616	lipid772	0.670911	3.43281e-13	1.77285e-12
metabolite	metabolite424	metabolite480	0.69777	1.08802e-14	1.77589e-12
ortholognasal	ortholognasal103	ortholognasal332	0.67308	1.46105e-13	1.77624e-12
lipid	lipid368	lipid709	0.670892	3.43947e-13	1.77626e-12
lipid	lipid404	lipid664	0.670883	3.44169e-13	1.77736e-12
lipid	lipid519	lipid754	0.670886	3.44169e-13	1.77736e-12
orthologstool	orthologstool126	orthologstool146	0.70781	1.48548e-13	1.77798e-12
lipid	lipid325	lipid339	0.67088	3.44391e-13	1.77845e-12
lipid	lipid500	lipid717	0.67088	3.44391e-13	1.77845e-12
lipid	lipid154	lipid457	0.670877	3.44613e-13	1.77952e-12
lipid	lipid583	lipid756	0.670875	3.44613e-13	1.77952e-12
lipid	lipid648	lipid816	0.670875	3.44613e-13	1.77952e-12
orthologstool	orthologstool167	orthologstool356	-0.707786	1.4877e-13	1.78031e-12
lipid	lipid513	lipid757	0.670869	3.44835e-13	1.78062e-12
lipid	lipid73	lipid751	0.670869	3.44835e-13	1.78062e-12
ortholognasal	ortholognasal94	ortholognasal176	0.673046	1.46549e-13	1.7813e-12
lipid	lipid87	lipid447	0.670858	3.45057e-13	1.78174e-12
lipid	lipid73	lipid634	0.670856	3.45279e-13	1.78286e-12
lipid	lipid325	lipid406	0.67085	3.45501e-13	1.78393e-12
lipid	lipid38	lipid591	0.670854	3.45501e-13	1.78393e-12
lipid	lipid637	lipid677	0.670852	3.45501e-13	1.78393e-12
ortholognasal	ortholognasal6	ortholognasal312	-0.673031	1.46994e-13	1.78601e-12
ortholognasal	ortholognasal74	ortholognasal283	0.673038	1.46994e-13	1.78601e-12
lipid	lipid379	lipid590	0.670837	3.45945e-13	1.78617e-12
lipid	lipid432	lipid744	0.670839	3.45945e-13	1.78617e-12
lipid	lipid371	lipid503	0.670833	3.46168e-13	1.78729e-12
lipid	lipid422	lipid620	0.670828	3.4639e-13	1.78836e-12
lipid	lipid525	lipid629	0.670828	3.4639e-13	1.78836e-12
lipid	lipid528	lipid711	0.670825	3.4639e-13	1.78836e-12
lipid	lipid157	lipid699	0.670818	3.46834e-13	1.7906e-12
lipid	lipid619	lipid779	0.670813	3.46834e-13	1.7906e-12
lipid	lipid96	lipid620	0.67081	3.47056e-13	1.79172e-12
lipid	lipid625	lipid752	0.670804	3.47278e-13	1.79279e-12
lipid	lipid68	lipid475	0.670807	3.47278e-13	1.79279e-12
lipid	lipid96	lipid526	0.670808	3.47278e-13	1.79279e-12
ortholognasal	ortholognasal88	ortholognasal354	-0.672987	1.4766e-13	1.79376e-12
lipid	lipid588	lipid713	0.670798	3.475e-13	1.79391e-12
lipid	lipid749	lipid769	0.670794	3.47722e-13	1.79503e-12
ortholognasal	ortholognasal20	ortholognasal119	0.672982	1.47882e-13	1.79578e-12
ortholognasal	ortholognasal32	ortholognasal104	0.67297	1.47882e-13	1.79578e-12
lipid	lipid486	lipid695	0.670788	3.47944e-13	1.79607e-12
lipid	lipid651	lipid780	0.670788	3.47944e-13	1.79607e-12
lipid	lipid689	lipid818	0.670787	3.47944e-13	1.79607e-12
lipid	lipid97	lipid792	0.670788	3.47944e-13	1.79607e-12
lipid	lipid573	lipid780	0.670779	3.48166e-13	1.79717e-12
lipid	lipid75	lipid598	0.670779	3.48166e-13	1.79717e-12
lipid	lipid373	lipid660	0.670777	3.48388e-13	1.79829e-12
lipid	lipid532	lipid740	0.670772	3.4861e-13	1.79936e-12
lipid	lipid586	lipid729	0.670765	3.4861e-13	1.79936e-12
lipid	lipid94	lipid712	0.670774	3.4861e-13	1.79936e-12
lipid	lipid6	lipid131	0.670762	3.48832e-13	1.80048e-12
ortholognasal	ortholognasal61	ortholognasal74	0.672945	1.48326e-13	1.80082e-12
lipid	lipid244	lipid325	0.670758	3.49054e-13	1.80154e-12
lipid	lipid388	lipid620	0.670761	3.49054e-13	1.80154e-12
lipid	lipid529	lipid535	0.670756	3.49054e-13	1.80154e-12
lipid	lipid168	lipid415	0.670745	3.49498e-13	1.80381e-12
lipid	lipid160	lipid164	0.670741	3.4972e-13	1.80488e-12
lipid	lipid364	lipid524	0.67074	3.4972e-13	1.80488e-12
lipid	lipid562	lipid762	0.67074	3.4972e-13	1.80488e-12
ortholognasal	ortholognasal119	ortholognasal313	-0.672923	1.4877e-13	1.80587e-12
lipid	lipid584	lipid747	0.670734	3.49942e-13	1.80597e-12
lipid	lipid590	lipid705	0.670739	3.49942e-13	1.80597e-12
lipid	lipid391	lipid579	0.670724	3.50386e-13	1.80821e-12
lipid	lipid562	lipid772	0.670724	3.50386e-13	1.80821e-12
orthologstool	orthologstool32	orthologstool254	0.707654	1.51212e-13	1.8092e-12
lipid	lipid58	lipid761	0.670719	3.50608e-13	1.80933e-12
lipid	lipid426	lipid525	0.670708	3.5083e-13	1.81043e-12
lipid	lipid93	lipid505	0.670709	3.5083e-13	1.81043e-12
metabolite	metabolite94	metabolite159	0.69765	1.11022e-14	1.8105e-12
lipid	lipid682	lipid825	0.670701	3.51275e-13	1.81264e-12
lipid	lipid69	lipid821	0.670701	3.51275e-13	1.81264e-12
lipid	lipid823	lipid840	0.670698	3.51275e-13	1.81264e-12
lipid	lipid88	lipid521	0.670693	3.51497e-13	1.81376e-12
lipid	lipid240	lipid684	0.670686	3.51719e-13	1.8148e-12
lipid	lipid416	lipid707	0.670686	3.51719e-13	1.8148e-12
lipid	lipid453	lipid667	0.67069	3.51719e-13	1.8148e-12
lipid	lipid57	lipid377	0.670686	3.51719e-13	1.8148e-12
lipid	lipid88	lipid465	0.670683	3.51941e-13	1.81592e-12
ortholognasal	ortholognasal9	ortholognasal332	-0.672861	1.49658e-13	1.8163e-12
orthologstool	orthologstool349	orthologstool350	0.70762	1.51879e-13	1.81684e-12
lipid	lipid487	lipid673	0.670675	3.52163e-13	1.81701e-12
lipid	lipid581	lipid814	0.670674	3.52163e-13	1.81701e-12
lipid	lipid240	lipid594	0.670671	3.52385e-13	1.81813e-12
lipid	lipid62	lipid453	0.67067	3.52607e-13	1.81917e-12
lipid	lipid73	lipid635	0.670663	3.52607e-13	1.81917e-12
lipid	lipid87	lipid738	0.670664	3.52607e-13	1.81917e-12
lipid	lipid90	lipid749	0.67067	3.52607e-13	1.81917e-12
lipid	lipid547	lipid677	0.670659	3.52829e-13	1.82026e-12
lipid	lipid706	lipid728	0.67066	3.52829e-13	1.82026e-12
lipid	lipid534	lipid821	0.670657	3.53051e-13	1.8213e-12
lipid	lipid665	lipid763	0.670656	3.53051e-13	1.8213e-12
lipid	lipid766	lipid826	0.670656	3.53051e-13	1.8213e-12
lipid	lipid80	lipid83	0.67065	3.53051e-13	1.8213e-12
lipid	lipid61	lipid753	0.67064	3.53495e-13	1.82354e-12
lipid	lipid619	lipid795	0.670647	3.53495e-13	1.82354e-12
lipid	lipid449	lipid717	0.670632	3.53939e-13	1.82573e-12
lipid	lipid455	lipid546	0.670635	3.53939e-13	1.82573e-12
lipid	lipid468	lipid694	0.670627	3.53939e-13	1.82573e-12
lipid	lipid711	lipid762	0.670631	3.53939e-13	1.82573e-12
ortholognasal	ortholognasal64	ortholognasal101	-0.672825	1.50546e-13	1.82674e-12
lipid	lipid85	lipid771	0.670625	3.54161e-13	1.82685e-12
lipid	lipid69	lipid383	0.670619	3.54383e-13	1.82797e-12
lipid	lipid199	lipid326	0.670615	3.54605e-13	1.82903e-12
lipid	lipid357	lipid637	0.670614	3.54605e-13	1.82903e-12
lipid	lipid407	lipid684	0.670616	3.54605e-13	1.82903e-12
cytokine	cytokine42	cytokine55	0.676113	1.4122e-13	1.82909e-12
orthologstool	orthologstool55	orthologstool266	0.70755	1.52989e-13	1.82978e-12
lipid	lipid359	lipid493	0.67061	3.54827e-13	1.8301e-12
lipid	lipid403	lipid689	0.670611	3.54827e-13	1.8301e-12
lipid	lipid500	lipid729	0.670611	3.54827e-13	1.8301e-12
lipid	lipid758	lipid783	0.670603	3.55049e-13	1.83119e-12
lipid	lipid801	lipid846	0.670602	3.55049e-13	1.83119e-12
ortholognasal	ortholognasal18	ortholognasal308	0.672799	1.5099e-13	1.83177e-12
orthologstool	orthologstool245	orthologstool263	0.707531	1.53211e-13	1.8321e-12
lipid	lipid233	lipid515	0.670599	3.55271e-13	1.83226e-12
lipid	lipid522	lipid555	0.670601	3.55271e-13	1.83226e-12
lipid	lipid6	lipid457	0.670596	3.55271e-13	1.83226e-12
microbenasal	microbenasal1	microbenasal4	-0.670704	1.40998e-13	1.83356e-12
microbenasal	microbenasal4	microbenasal8	-0.670704	1.40998e-13	1.83356e-12
ortholognasal	ortholognasal119	ortholognasal139	0.67278	1.51212e-13	1.83412e-12
lipid	lipid638	lipid707	0.670582	3.55715e-13	1.83452e-12
lipid	lipid405	lipid696	0.670581	3.55938e-13	1.83564e-12
ortholognasal	ortholognasal309	ortholognasal336	0.672775	1.51434e-13	1.83611e-12
ortholognasal	ortholognasal311	ortholognasal336	0.672758	1.51434e-13	1.83611e-12
lipid	lipid298	lipid314	0.670575	3.5616e-13	1.83673e-12
lipid	lipid653	lipid675	0.670576	3.5616e-13	1.83673e-12
lipid	lipid70	lipid622	0.670568	3.56382e-13	1.83785e-12
lipid	lipid435	lipid663	0.670565	3.56604e-13	1.83892e-12
lipid	lipid522	lipid660	0.670565	3.56604e-13	1.83892e-12
lipid	lipid739	lipid817	0.670566	3.56604e-13	1.83892e-12
lipid	lipid69	lipid431	0.670546	3.5727e-13	1.84232e-12
orthologstool	orthologstool148	orthologstool197	0.707479	1.54099e-13	1.84238e-12
lipid	lipid156	lipid344	0.670539	3.57492e-13	1.84334e-12
lipid	lipid188	lipid274	0.670537	3.57492e-13	1.84334e-12
lipid	lipid37	lipid655	0.670542	3.57492e-13	1.84334e-12
lipid	lipid445	lipid741	0.670538	3.57492e-13	1.84334e-12
lipid	lipid767	lipid842	0.670538	3.57492e-13	1.84334e-12
metabolite	metabolite112	metabolite144	0.697379	1.13243e-14	1.8434e-12
metabolite	metabolite74	metabolite130	0.697412	1.13243e-14	1.8434e-12
ortholognasal	ortholognasal56	ortholognasal60	-0.672729	1.52101e-13	1.84383e-12
microbenasal	microbenasal2	microbenasal18	0.670582	1.42997e-13	1.84437e-12
microbenasal	microbenasal2	microbenasal33	0.670582	1.42997e-13	1.84437e-12
lipid	lipid683	lipid709	0.670534	3.57714e-13	1.84443e-12
lipid	lipid82	lipid236	0.670536	3.57714e-13	1.84443e-12
orthologstool	orthologstool109	orthologstool167	-0.707459	1.54543e-13	1.84667e-12
orthologstool	orthologstool11	orthologstool339	-0.707467	1.54543e-13	1.84667e-12
orthologstool	orthologstool164	orthologstool281	0.707464	1.54543e-13	1.84667e-12
lipid	lipid176	lipid230	0.670518	3.5838e-13	1.84781e-12
lipid	lipid522	lipid768	0.670522	3.5838e-13	1.84781e-12
lipid	lipid483	lipid779	0.670512	3.58602e-13	1.84893e-12
orthologstool	orthologstool80	orthologstool286	-0.707449	1.54765e-13	1.84899e-12
lipid	lipid141	lipid708	0.670508	3.58824e-13	1.84997e-12
lipid	lipid461	lipid731	0.670505	3.58824e-13	1.84997e-12
lipid	lipid528	lipid772	0.670505	3.58824e-13	1.84997e-12
lipid	lipid710	lipid838	0.670508	3.58824e-13	1.84997e-12
orthologstool	orthologstool141	orthologstool174	0.707441	1.54987e-13	1.8513e-12
lipid	lipid437	lipid817	0.670494	3.59268e-13	1.85223e-12
lipid	lipid410	lipid631	0.670491	3.5949e-13	1.85332e-12
lipid	lipid665	lipid765	0.670489	3.5949e-13	1.85332e-12
lipid	lipid464	lipid631	0.670487	3.59712e-13	1.85438e-12
lipid	lipid505	lipid772	0.670488	3.59712e-13	1.85438e-12
lipid	lipid730	lipid835	0.670482	3.59712e-13	1.85438e-12
lipid	lipid604	lipid747	0.670477	3.59934e-13	1.8555e-12
lipid	lipid533	lipid798	0.670475	3.60156e-13	1.85654e-12
lipid	lipid576	lipid815	0.670473	3.60156e-13	1.85654e-12
lipid	lipid682	lipid832	0.670475	3.60156e-13	1.85654e-12
lipid	lipid687	lipid757	0.670472	3.60156e-13	1.85654e-12
lipid	lipid237	lipid768	0.670466	3.60378e-13	1.85763e-12
lipid	lipid460	lipid706	0.670467	3.60378e-13	1.85763e-12
lipid	lipid377	lipid654	0.670458	3.606e-13	1.8587e-12
lipid	lipid666	lipid717	0.670461	3.606e-13	1.8587e-12
lipid	lipid85	lipid434	0.670459	3.606e-13	1.8587e-12
lipid	lipid369	lipid638	0.670457	3.60822e-13	1.85981e-12
lipid	lipid428	lipid455	0.670448	3.61045e-13	1.8609e-12
lipid	lipid521	lipid580	0.670452	3.61045e-13	1.8609e-12
lipid	lipid786	lipid804	0.670435	3.61489e-13	1.86317e-12
lipid	lipid370	lipid500	0.670433	3.61711e-13	1.86428e-12
lipid	lipid235	lipid660	0.670425	3.61933e-13	1.8654e-12
orthologstool	orthologstool25	orthologstool60	0.707349	1.56319e-13	1.86687e-12
ortholognasal	ortholognasal50	ortholognasal133	0.672606	1.54099e-13	1.8677e-12
lipid	lipid190	lipid844	0.670411	3.62599e-13	1.86881e-12
lipid	lipid254	lipid284	0.670403	3.62821e-13	1.86982e-12
lipid	lipid369	lipid551	0.670405	3.62821e-13	1.86982e-12
lipid	lipid61	lipid693	0.670409	3.62821e-13	1.86982e-12
lipid	lipid610	lipid702	0.670406	3.62821e-13	1.86982e-12
lipid	lipid81	lipid96	0.670409	3.62821e-13	1.86982e-12
lipid	lipid78	lipid628	0.670401	3.63043e-13	1.87093e-12
lipid	lipid614	lipid665	0.670398	3.63265e-13	1.87205e-12
ortholognasal	ortholognasal175	ortholognasal276	-0.672578	1.54543e-13	1.87237e-12
ortholognasal	ortholognasal25	ortholognasal95	-0.672592	1.54543e-13	1.87237e-12
lipid	lipid68	lipid726	0.67039	3.63487e-13	1.87317e-12
lipid	lipid205	lipid283	0.670384	3.63709e-13	1.87423e-12
lipid	lipid495	lipid676	0.670383	3.63709e-13	1.87423e-12
lipid	lipid97	lipid840	0.670384	3.63709e-13	1.87423e-12
metabolite	metabolite325	metabolite506	0.697287	1.15463e-14	1.87618e-12
metabolite	metabolite349	metabolite641	0.697156	1.15463e-14	1.87618e-12
orthologstool	orthologstool205	orthologstool311	0.707317	1.57208e-13	1.87713e-12
lipid	lipid62	lipid72	0.670367	3.64375e-13	1.87764e-12
lipid	lipid146	lipid151	0.67036	3.64597e-13	1.87873e-12
lipid	lipid417	lipid565	0.670359	3.64597e-13	1.87873e-12
lipid	lipid365	lipid581	0.670348	3.65041e-13	1.88096e-12
lipid	lipid383	lipid587	0.670348	3.65041e-13	1.88096e-12
orthologstool	orthologstool16	orthologstool146	0.707287	1.57652e-13	1.88174e-12
orthologstool	orthologstool176	orthologstool340	0.707281	1.57652e-13	1.88174e-12
lipid	lipid154	lipid392	0.670345	3.65263e-13	1.88202e-12
lipid	lipid377	lipid511	0.670345	3.65263e-13	1.88202e-12
lipid	lipid688	lipid835	0.670345	3.65263e-13	1.88202e-12
lipid	lipid396	lipid726	0.670342	3.65485e-13	1.88301e-12
lipid	lipid468	lipid690	0.670338	3.65485e-13	1.88301e-12
lipid	lipid59	lipid540	0.670342	3.65485e-13	1.88301e-12
lipid	lipid713	lipid729	0.670339	3.65485e-13	1.88301e-12
lipid	lipid87	lipid532	0.67034	3.65485e-13	1.88301e-12
lipid	lipid97	lipid535	0.670337	3.65485e-13	1.88301e-12
lipid	lipid358	lipid500	0.670331	3.6593e-13	1.88524e-12
lipid	lipid468	lipid682	0.670331	3.6593e-13	1.88524e-12
lipid	lipid632	lipid677	0.670321	3.66152e-13	1.88636e-12
lipid	lipid417	lipid652	0.670315	3.66374e-13	1.88734e-12
lipid	lipid459	lipid627	0.670319	3.66374e-13	1.88734e-12
lipid	lipid486	lipid731	0.670319	3.66374e-13	1.88734e-12
lipid	lipid611	lipid797	0.670319	3.66374e-13	1.88734e-12
lipid	lipid731	lipid780	0.670316	3.66374e-13	1.88734e-12
lipid	lipid85	lipid464	0.670319	3.66374e-13	1.88734e-12
ortholognasal	ortholognasal16	ortholognasal76	0.672506	1.55875e-13	1.88815e-12
lipid	lipid156	lipid457	0.670309	3.66818e-13	1.88952e-12
lipid	lipid499	lipid589	0.670308	3.66818e-13	1.88952e-12
lipid	lipid58	lipid674	0.670305	3.66818e-13	1.88952e-12
lipid	lipid656	lipid779	0.670303	3.66818e-13	1.88952e-12
orthologstool	orthologstool157	orthologstool270	0.707241	1.5854e-13	1.89165e-12
orthologstool	orthologstool97	orthologstool150	0.707241	1.5854e-13	1.89165e-12
lipid	lipid97	lipid649	0.670298	3.67262e-13	1.89178e-12
ortholognasal	ortholognasal93	ortholognasal293	0.672487	1.56319e-13	1.89317e-12
lipid	lipid661	lipid826	0.670287	3.67706e-13	1.89398e-12
lipid	lipid672	lipid692	0.670287	3.67706e-13	1.89398e-12
lipid	lipid833	lipid842	0.670286	3.67706e-13	1.89398e-12
lipid	lipid157	lipid491	0.670278	3.67928e-13	1.8951e-12
lipid	lipid3	lipid382	0.670273	3.6815e-13	1.89621e-12
orthologstool	orthologstool55	orthologstool91	0.7072	1.58984e-13	1.8966e-12
lipid	lipid58	lipid668	0.670268	3.68372e-13	1.89733e-12
lipid	lipid438	lipid743	0.670266	3.68594e-13	1.89839e-12
lipid	lipid499	lipid757	0.67026	3.68594e-13	1.89839e-12
lipid	lipid57	lipid387	0.670258	3.68594e-13	1.89839e-12
orthologstool	orthologstool149	orthologstool150	0.707196	1.59206e-13	1.8989e-12
lipid	lipid40	lipid545	0.670247	3.69038e-13	1.90049e-12
lipid	lipid402	lipid604	0.670251	3.69038e-13	1.90049e-12
lipid	lipid410	lipid642	0.670254	3.69038e-13	1.90049e-12
lipid	lipid464	lipid607	0.670251	3.69038e-13	1.90049e-12
lipid	lipid503	lipid694	0.670254	3.69038e-13	1.90049e-12
lipid	lipid57	lipid732	0.670252	3.69038e-13	1.90049e-12
lipid	lipid642	lipid698	0.670251	3.69038e-13	1.90049e-12
ortholognasal	ortholognasal137	ortholognasal147	-0.672449	1.56986e-13	1.90088e-12
orthologstool	orthologstool25	orthologstool333	0.707185	1.59428e-13	1.9012e-12
lipid	lipid364	lipid759	0.670247	3.6926e-13	1.90158e-12
lipid	lipid478	lipid554	0.670246	3.6926e-13	1.90158e-12
lipid	lipid607	lipid741	0.670229	3.69926e-13	1.90495e-12
lipid	lipid75	lipid758	0.670231	3.69926e-13	1.90495e-12
lipid	lipid595	lipid635	0.670211	3.70814e-13	1.90947e-12
lipid	lipid71	lipid233	0.670203	3.70814e-13	1.90947e-12
lipid	lipid641	lipid686	0.670202	3.71037e-13	1.91059e-12
orthologstool	orthologstool240	orthologstool274	-0.707128	1.60316e-13	1.91109e-12
orthologstool	orthologstool34	orthologstool244	0.70714	1.60316e-13	1.91109e-12
lipid	lipid3	lipid404	0.670199	3.71259e-13	1.91165e-12
lipid	lipid426	lipid652	0.670197	3.71259e-13	1.91165e-12
lipid	lipid467	lipid659	0.670194	3.71259e-13	1.91165e-12
lipid	lipid251	lipid552	0.67019	3.71481e-13	1.91274e-12
lipid	lipid76	lipid363	0.670192	3.71481e-13	1.91274e-12
lipid	lipid455	lipid525	0.670185	3.71703e-13	1.9138e-12
lipid	lipid507	lipid772	0.670184	3.71703e-13	1.9138e-12
lipid	lipid641	lipid829	0.670184	3.71703e-13	1.9138e-12
lipid	lipid631	lipid790	0.670181	3.71925e-13	1.91491e-12
lipid	lipid325	lipid475	0.670174	3.72147e-13	1.91586e-12
lipid	lipid365	lipid582	0.670171	3.72147e-13	1.91586e-12
lipid	lipid535	lipid666	0.670178	3.72147e-13	1.91586e-12
lipid	lipid545	lipid689	0.670176	3.72147e-13	1.91586e-12
lipid	lipid613	lipid717	0.670174	3.72147e-13	1.91586e-12
lipid	lipid638	lipid717	0.670177	3.72147e-13	1.91586e-12
lipid	lipid78	lipid430	0.670179	3.72147e-13	1.91586e-12
orthologstool	orthologstool73	orthologstool200	0.707108	1.6076e-13	1.91603e-12
lipid	lipid591	lipid776	0.670169	3.72369e-13	1.91698e-12
lipid	lipid325	lipid456	0.67016	3.72591e-13	1.91804e-12
lipid	lipid443	lipid595	0.670165	3.72591e-13	1.91804e-12
lipid	lipid659	lipid818	0.670166	3.72591e-13	1.91804e-12
lipid	lipid403	lipid674	0.670147	3.73257e-13	1.92144e-12
ortholognasal	ortholognasal113	ortholognasal183	-0.672352	1.58762e-13	1.92202e-12
microbenasal	microbenasal2	microbenasal57	0.670185	1.49658e-13	1.92244e-12
lipid	lipid236	lipid695	0.670141	3.73479e-13	1.9225e-12
lipid	lipid421	lipid739	0.670143	3.73479e-13	1.9225e-12
lipid	lipid758	lipid781	0.670138	3.73479e-13	1.9225e-12
lipid	lipid368	lipid651	0.670135	3.73701e-13	1.92361e-12
lipid	lipid440	lipid666	0.670129	3.73923e-13	1.92462e-12
lipid	lipid506	lipid604	0.67013	3.73923e-13	1.92462e-12
lipid	lipid75	lipid398	0.670129	3.73923e-13	1.92462e-12
lipid	lipid90	lipid592	0.670133	3.73923e-13	1.92462e-12
lipid	lipid95	lipid832	0.670128	3.73923e-13	1.92462e-12
lipid	lipid235	lipid324	0.670119	3.74367e-13	1.92682e-12
lipid	lipid550	lipid762	0.670121	3.74367e-13	1.92682e-12
lipid	lipid633	lipid678	0.670119	3.74367e-13	1.92682e-12
ortholognasal	ortholognasal82	ortholognasal258	-0.672326	1.59206e-13	1.92703e-12
orthologstool	orthologstool80	orthologstool327	0.70705	1.61871e-13	1.92891e-12
lipid	lipid692	lipid779	0.670112	3.74811e-13	1.92908e-12
ortholognasal	ortholognasal313	ortholognasal335	-0.672318	1.59428e-13	1.92935e-12
lipid	lipid233	lipid547	0.6701	3.75255e-13	1.93125e-12
lipid	lipid376	lipid523	0.670101	3.75255e-13	1.93125e-12
lipid	lipid69	lipid410	0.670103	3.75255e-13	1.93125e-12
lipid	lipid69	lipid423	0.670099	3.75255e-13	1.93125e-12
lipid	lipid157	lipid414	0.670086	3.75699e-13	1.93348e-12
lipid	lipid474	lipid625	0.670091	3.75699e-13	1.93348e-12
lipid	lipid359	lipid507	0.670077	3.76144e-13	1.9356e-12
lipid	lipid414	lipid768	0.670077	3.76144e-13	1.9356e-12
lipid	lipid517	lipid669	0.67008	3.76144e-13	1.9356e-12
lipid	lipid543	lipid585	0.670079	3.76144e-13	1.9356e-12
lipid	lipid582	lipid761	0.670079	3.76144e-13	1.9356e-12
lipid	lipid649	lipid756	0.670076	3.76144e-13	1.9356e-12
orthologstool	orthologstool127	orthologstool163	-0.707017	1.62537e-13	1.93614e-12
orthologstool	orthologstool26	orthologstool61	0.707008	1.62537e-13	1.93614e-12
lipid	lipid15	lipid212	0.670063	3.76588e-13	1.93778e-12
lipid	lipid374	lipid548	0.67007	3.76588e-13	1.93778e-12
lipid	lipid542	lipid674	0.670065	3.76588e-13	1.93778e-12
lipid	lipid62	lipid439	0.67007	3.76588e-13	1.93778e-12
lipid	lipid86	lipid832	0.670062	3.7681e-13	1.93889e-12
lipid	lipid657	lipid731	0.67006	3.77032e-13	1.93998e-12
lipid	lipid73	lipid593	0.670053	3.77032e-13	1.93998e-12
orthologstool	orthologstool58	orthologstool230	0.706988	1.62981e-13	1.94072e-12
orthologstool	orthologstool89	orthologstool247	0.706985	1.62981e-13	1.94072e-12
lipid	lipid430	lipid472	0.670043	3.77476e-13	1.94218e-12
lipid	lipid460	lipid657	0.670041	3.77476e-13	1.94218e-12
lipid	lipid63	lipid649	0.670049	3.77476e-13	1.94218e-12
orthologstool	orthologstool190	orthologstool270	0.706976	1.63203e-13	1.94265e-12
orthologstool	orthologstool315	orthologstool351	-0.706979	1.63203e-13	1.94265e-12
metabolite	metabolite134	metabolite147	0.696925	1.19904e-14	1.94312e-12
metabolite	metabolite252	metabolite369	0.696921	1.19904e-14	1.94312e-12
metabolite	metabolite321	metabolite503	0.696855	1.19904e-14	1.94312e-12
lipid	lipid531	lipid674	0.670039	3.77698e-13	1.94329e-12
orthologstool	orthologstool1	orthologstool340	0.706958	1.63425e-13	1.94422e-12
orthologstool	orthologstool253	orthologstool315	0.706973	1.63425e-13	1.94422e-12
orthologstool	orthologstool53	orthologstool121	0.706958	1.63425e-13	1.94422e-12
lipid	lipid746	lipid825	0.670035	3.7792e-13	1.94441e-12
lipid	lipid390	lipid518	0.670025	3.78364e-13	1.94661e-12
lipid	lipid637	lipid702	0.670027	3.78364e-13	1.94661e-12
lipid	lipid97	lipid679	0.670025	3.78364e-13	1.94661e-12
lipid	lipid460	lipid700	0.670012	3.78808e-13	1.94881e-12
lipid	lipid468	lipid677	0.670009	3.78808e-13	1.94881e-12
lipid	lipid758	lipid814	0.67001	3.78808e-13	1.94881e-12
lipid	lipid367	lipid515	0.670008	3.7903e-13	1.94987e-12
lipid	lipid464	lipid645	0.670008	3.7903e-13	1.94987e-12
lipid	lipid467	lipid721	0.670006	3.7903e-13	1.94987e-12
lipid	lipid357	lipid490	0.670004	3.79252e-13	1.95092e-12
lipid	lipid453	lipid779	0.670001	3.79252e-13	1.95092e-12
lipid	lipid63	lipid780	0.67	3.79252e-13	1.95092e-12
orthologstool	orthologstool41	orthologstool198	0.706927	1.64091e-13	1.95179e-12
lipid	lipid574	lipid607	0.669996	3.79474e-13	1.95204e-12
lipid	lipid170	lipid570	0.669993	3.79696e-13	1.95307e-12
lipid	lipid442	lipid734	0.669988	3.79696e-13	1.95307e-12
lipid	lipid461	lipid729	0.669989	3.79696e-13	1.95307e-12
lipid	lipid585	lipid615	0.669989	3.79696e-13	1.95307e-12
lipid	lipid551	lipid598	0.669985	3.79918e-13	1.95418e-12
lipid	lipid445	lipid672	0.669983	3.8014e-13	1.95527e-12
lipid	lipid668	lipid690	0.669977	3.8014e-13	1.95527e-12
lipid	lipid63	lipid421	0.669974	3.80362e-13	1.95638e-12
orthologstool	orthologstool127	orthologstool329	0.706905	1.64535e-13	1.95671e-12
lipid	lipid488	lipid730	0.669973	3.80584e-13	1.95744e-12
lipid	lipid566	lipid595	0.669968	3.80584e-13	1.95744e-12
lipid	lipid748	lipid828	0.669974	3.80584e-13	1.95744e-12
lipid	lipid411	lipid620	0.669965	3.80806e-13	1.95855e-12
lipid	lipid392	lipid516	0.669958	3.81029e-13	1.95964e-12
lipid	lipid74	lipid842	0.669957	3.81029e-13	1.95964e-12
lipid	lipid194	lipid196	0.669955	3.81251e-13	1.9607e-12
lipid	lipid358	lipid566	0.669954	3.81251e-13	1.9607e-12
lipid	lipid579	lipid815	0.669955	3.81251e-13	1.9607e-12
lipid	lipid252	lipid779	0.669949	3.81473e-13	1.96173e-12
lipid	lipid580	lipid715	0.669951	3.81473e-13	1.96173e-12
lipid	lipid63	lipid605	0.66995	3.81473e-13	1.96173e-12
lipid	lipid87	lipid766	0.669948	3.81473e-13	1.96173e-12
lipid	lipid460	lipid658	0.669942	3.81917e-13	1.96398e-12
orthologstool	orthologstool121	orthologstool160	0.706869	1.65201e-13	1.96428e-12
lipid	lipid80	lipid712	0.669934	3.82139e-13	1.96509e-12
lipid	lipid6	lipid385	0.669922	3.82583e-13	1.96735e-12
lipid	lipid156	lipid582	0.669919	3.82805e-13	1.96843e-12
lipid	lipid532	lipid673	0.669916	3.82805e-13	1.96843e-12
orthologstool	orthologstool185	orthologstool251	0.706851	1.65645e-13	1.9692e-12
lipid	lipid584	lipid773	0.669905	3.83249e-13	1.97066e-12
lipid	lipid688	lipid691	0.669905	3.83249e-13	1.97066e-12
lipid	lipid394	lipid696	0.669902	3.83471e-13	1.97175e-12
lipid	lipid76	lipid554	0.669902	3.83471e-13	1.97175e-12
lipid	lipid202	lipid842	0.669892	3.83693e-13	1.97275e-12
lipid	lipid205	lipid838	0.669898	3.83693e-13	1.97275e-12
lipid	lipid484	lipid595	0.669898	3.83693e-13	1.97275e-12
lipid	lipid558	lipid695	0.669899	3.83693e-13	1.97275e-12
lipid	lipid707	lipid740	0.669899	3.83693e-13	1.97275e-12
lipid	lipid573	lipid617	0.669891	3.83915e-13	1.97386e-12
lipid	lipid40	lipid547	0.669885	3.84137e-13	1.97494e-12
lipid	lipid65	lipid358	0.669887	3.84137e-13	1.97494e-12
metabolite	metabolite135	metabolite165	0.696834	1.22125e-14	1.97558e-12
metabolite	metabolite322	metabolite500	0.696794	1.22125e-14	1.97558e-12
lipid	lipid379	lipid726	0.66988	3.84359e-13	1.97606e-12
lipid	lipid328	lipid429	0.669873	3.84581e-13	1.97714e-12
lipid	lipid551	lipid792	0.669878	3.84581e-13	1.97714e-12
ortholognasal	ortholognasal76	ortholognasal248	-0.672087	1.63425e-13	1.97734e-12
lipid	lipid192	lipid427	0.66987	3.84803e-13	1.97826e-12
orthologstool	orthologstool1	orthologstool61	0.706803	1.66533e-13	1.97903e-12
orthologstool	orthologstool260	orthologstool299	0.706802	1.66533e-13	1.97903e-12
lipid	lipid73	lipid588	0.669865	3.85025e-13	1.97937e-12
cytokine	cytokine10	cytokine44	0.675272	1.55209e-13	1.98107e-12
cytokine	cytokine11	cytokine37	0.675221	1.56097e-13	1.98107e-12
cytokine	cytokine40	cytokine58	0.67526	1.55431e-13	1.98107e-12
lipid	lipid520	lipid621	0.669854	3.85469e-13	1.98154e-12
lipid	lipid59	lipid477	0.669853	3.85469e-13	1.98154e-12
lipid	lipid598	lipid798	0.66985	3.85469e-13	1.98154e-12
lipid	lipid98	lipid119	0.669854	3.85469e-13	1.98154e-12
lipid	lipid391	lipid455	0.669845	3.85914e-13	1.98371e-12
lipid	lipid425	lipid576	0.669841	3.85914e-13	1.98371e-12
lipid	lipid753	lipid801	0.669841	3.85914e-13	1.98371e-12
lipid	lipid95	lipid783	0.669846	3.85914e-13	1.98371e-12
orthologstool	orthologstool197	orthologstool334	0.706767	1.66978e-13	1.98395e-12
lipid	lipid468	lipid706	0.669831	3.86358e-13	1.98593e-12
lipid	lipid71	lipid460	0.669835	3.86358e-13	1.98593e-12
lipid	lipid75	lipid762	0.669828	3.8658e-13	1.98704e-12
orthologstool	orthologstool58	orthologstool78	0.706743	1.67422e-13	1.98886e-12
lipid	lipid99	lipid844	0.669817	3.87024e-13	1.9893e-12
lipid	lipid62	lipid717	0.669815	3.87246e-13	1.99038e-12
lipid	lipid79	lipid654	0.669809	3.87246e-13	1.99038e-12
orthologstool	orthologstool154	orthologstool289	0.706742	1.67644e-13	1.99113e-12
lipid	lipid693	lipid766	0.669807	3.87468e-13	1.9915e-12
lipid	lipid413	lipid567	0.6698	3.8769e-13	1.99258e-12
lipid	lipid622	lipid779	0.669804	3.8769e-13	1.99258e-12
lipid	lipid420	lipid516	0.669795	3.87912e-13	1.99369e-12
lipid	lipid430	lipid728	0.669787	3.88134e-13	1.99475e-12
lipid	lipid447	lipid554	0.669794	3.88134e-13	1.99475e-12
lipid	lipid96	lipid614	0.66979	3.88134e-13	1.99475e-12
lipid	lipid651	lipid752	0.669785	3.88356e-13	1.99586e-12
lipid	lipid240	lipid668	0.669773	3.89022e-13	1.99908e-12
lipid	lipid38	lipid817	0.669773	3.89022e-13	1.99908e-12
lipid	lipid703	lipid752	0.669768	3.89022e-13	1.99908e-12
lipid	lipid714	lipid801	0.669766	3.89022e-13	1.99908e-12
lipid	lipid73	lipid569	0.669773	3.89022e-13	1.99908e-12
lipid	lipid813	lipid822	0.669773	3.89022e-13	1.99908e-12
lipid	lipid93	lipid663	0.669771	3.89022e-13	1.99908e-12
lipid	lipid98	lipid620	0.669764	3.89244e-13	2.00019e-12
lipid	lipid391	lipid576	0.66976	3.89466e-13	2.00119e-12
lipid	lipid502	lipid757	0.66976	3.89466e-13	2.00119e-12
lipid	lipid512	lipid726	0.669756	3.89466e-13	2.00119e-12
lipid	lipid589	lipid615	0.669757	3.89466e-13	2.00119e-12
lipid	lipid6	lipid605	0.669757	3.89466e-13	2.00119e-12
lipid	lipid273	lipid298	0.66975	3.8991e-13	2.0033e-12
lipid	lipid536	lipid792	0.669751	3.8991e-13	2.0033e-12
lipid	lipid555	lipid741	0.669748	3.8991e-13	2.0033e-12
lipid	lipid654	lipid760	0.669748	3.8991e-13	2.0033e-12
lipid	lipid8	lipid353	0.669753	3.8991e-13	2.0033e-12
lipid	lipid80	lipid626	0.66975	3.8991e-13	2.0033e-12
lipid	lipid415	lipid666	0.669736	3.90354e-13	2.00552e-12
lipid	lipid585	lipid748	0.669742	3.90354e-13	2.00552e-12
lipid	lipid482	lipid602	0.669732	3.90576e-13	2.00661e-12
lipid	lipid543	lipid589	0.669733	3.90576e-13	2.00661e-12
lipid	lipid252	lipid668	0.669731	3.90799e-13	2.00763e-12
lipid	lipid393	lipid684	0.669725	3.90799e-13	2.00763e-12
lipid	lipid451	lipid791	0.669727	3.90799e-13	2.00763e-12
lipid	lipid519	lipid786	0.669728	3.90799e-13	2.00763e-12
metabolite	metabolite108	metabolite142	0.696566	1.24345e-14	2.00792e-12
metabolite	metabolite129	metabolite157	0.696724	1.24345e-14	2.00792e-12
lipid	lipid415	lipid664	0.669721	3.91243e-13	2.0098e-12
lipid	lipid461	lipid648	0.669717	3.91243e-13	2.0098e-12
lipid	lipid491	lipid598	0.669718	3.91243e-13	2.0098e-12
lipid	lipid93	lipid787	0.669721	3.91243e-13	2.0098e-12
lipid	lipid484	lipid791	0.669714	3.91465e-13	2.01091e-12
lipid	lipid320	lipid403	0.669711	3.91687e-13	2.01196e-12
lipid	lipid530	lipid576	0.66971	3.91687e-13	2.01196e-12
lipid	lipid6	lipid449	0.669708	3.91687e-13	2.01196e-12
ortholognasal	ortholognasal10	ortholognasal325	0.671924	1.66533e-13	2.01419e-12
ortholognasal	ortholognasal120	ortholognasal295	-0.671935	1.66533e-13	2.01419e-12
orthologstool	orthologstool58	orthologstool325	0.706637	1.69642e-13	2.0145e-12
lipid	lipid325	lipid453	0.669689	3.92575e-13	2.01644e-12
lipid	lipid380	lipid666	0.669689	3.92575e-13	2.01644e-12
lipid	lipid763	lipid799	0.669688	3.92575e-13	2.01644e-12
lipid	lipid90	lipid773	0.669655	3.93907e-13	2.02325e-12
lipid	lipid81	lipid620	0.669651	3.94129e-13	2.02437e-12
ortholognasal	ortholognasal306	ortholognasal342	0.671874	1.67422e-13	2.02454e-12
orthologstool	orthologstool117	orthologstool121	-0.706592	1.7053e-13	2.02468e-12
microbestool	microbestool13	microbestool92	0.718314	4.39648e-14	2.02505e-12
microbestool	microbestool25	microbestool92	0.718314	4.39648e-14	2.02505e-12
microbestool	microbestool38	microbestool92	0.718314	4.39648e-14	2.02505e-12
lipid	lipid73	lipid572	0.669648	3.94351e-13	2.02548e-12
lipid	lipid3	lipid530	0.66964	3.94573e-13	2.02659e-12
lipid	lipid553	lipid715	0.669631	3.95017e-13	2.02881e-12
lipid	lipid73	lipid759	0.669629	3.95017e-13	2.02881e-12
ortholognasal	ortholognasal11	ortholognasal344	0.671848	1.67866e-13	2.02953e-12
orthologstool	orthologstool197	orthologstool259	-0.706559	1.70974e-13	2.02958e-12
lipid	lipid495	lipid559	0.669623	3.95239e-13	2.02989e-12
lipid	lipid609	lipid798	0.669626	3.95239e-13	2.02989e-12
lipid	lipid564	lipid578	0.669619	3.95461e-13	2.031e-12
lipid	lipid234	lipid659	0.669601	3.96128e-13	2.03431e-12
lipid	lipid433	lipid823	0.669601	3.96128e-13	2.03431e-12
lipid	lipid73	lipid818	0.669603	3.96128e-13	2.03431e-12
lipid	lipid795	lipid823	0.669606	3.96128e-13	2.03431e-12
ortholognasal	ortholognasal126	ortholognasal326	-0.671834	1.6831e-13	2.03451e-12
lipid	lipid530	lipid579	0.669599	3.9635e-13	2.03542e-12
lipid	lipid468	lipid683	0.669594	3.96572e-13	2.03653e-12
ortholognasal	ortholognasal310	ortholognasal336	0.671818	1.68532e-13	2.03681e-12
lipid	lipid458	lipid600	0.669589	3.96794e-13	2.03764e-12
lipid	lipid439	lipid674	0.669586	3.97016e-13	2.03875e-12
ortholognasal	ortholognasal294	ortholognasal334	0.671813	1.68754e-13	2.0391e-12
orthologstool	orthologstool100	orthologstool107	0.706512	1.71863e-13	2.03975e-12
lipid	lipid647	lipid717	0.669578	3.97238e-13	2.03986e-12
lipid	lipid633	lipid668	0.669571	3.9746e-13	2.04097e-12
lipid	lipid82	lipid573	0.669568	3.97682e-13	2.04208e-12
lipid	lipid251	lipid574	0.669562	3.97904e-13	2.04308e-12
lipid	lipid480	lipid743	0.66956	3.97904e-13	2.04308e-12
lipid	lipid623	lipid646	0.669567	3.97904e-13	2.04308e-12
lipid	lipid685	lipid828	0.669566	3.97904e-13	2.04308e-12
lipid	lipid69	lipid405	0.66956	3.97904e-13	2.04308e-12
ortholognasal	ortholognasal141	ortholognasal312	0.67179	1.69198e-13	2.04408e-12
lipid	lipid405	lipid728	0.669559	3.98126e-13	2.04416e-12
lipid	lipid430	lipid652	0.669558	3.98126e-13	2.04416e-12
orthologstool	orthologstool66	orthologstool353	0.7065	1.72307e-13	2.04465e-12
lipid	lipid38	lipid823	0.669556	3.98348e-13	2.04527e-12
lipid	lipid535	lipid754	0.669542	3.98792e-13	2.04752e-12
lipid	lipid382	lipid651	0.669537	3.99014e-13	2.0486e-12
lipid	lipid82	lipid478	0.669539	3.99014e-13	2.0486e-12
orthologstool	orthologstool202	orthologstool298	0.706472	1.72751e-13	2.04954e-12
lipid	lipid454	lipid603	0.669536	3.99236e-13	2.04965e-12
lipid	lipid492	lipid731	0.669535	3.99236e-13	2.04965e-12
lipid	lipid510	lipid538	0.669536	3.99236e-13	2.04965e-12
lipid	lipid646	lipid749	0.669528	3.99458e-13	2.05076e-12
lipid	lipid217	lipid313	0.66952	3.9968e-13	2.05182e-12
lipid	lipid71	lipid386	0.66952	3.9968e-13	2.05182e-12
lipid	lipid81	lipid372	0.669523	3.9968e-13	2.05182e-12
lipid	lipid500	lipid738	0.669511	4.00124e-13	2.05401e-12
lipid	lipid561	lipid772	0.669513	4.00124e-13	2.05401e-12
lipid	lipid71	lipid440	0.66951	4.00124e-13	2.05401e-12
orthologstool	orthologstool25	orthologstool165	0.706451	1.73195e-13	2.05444e-12
lipid	lipid70	lipid644	0.669499	4.00568e-13	2.05623e-12
lipid	lipid99	lipid617	0.669499	4.00568e-13	2.05623e-12
lipid	lipid596	lipid828	0.669498	4.00791e-13	2.05734e-12
lipid	lipid141	lipid844	0.669491	4.01013e-13	2.05842e-12
lipid	lipid652	lipid767	0.669489	4.01013e-13	2.05842e-12
orthologstool	orthologstool158	orthologstool329	-0.706424	1.73639e-13	2.05933e-12
lipid	lipid600	lipid789	0.669487	4.01235e-13	2.05953e-12
lipid	lipid30	lipid347	0.669486	4.01457e-13	2.06058e-12
lipid	lipid357	lipid583	0.669481	4.01457e-13	2.06058e-12
lipid	lipid578	lipid611	0.669479	4.01457e-13	2.06058e-12
lipid	lipid69	lipid652	0.669478	4.01679e-13	2.06169e-12
lipid	lipid444	lipid455	0.669468	4.02123e-13	2.06391e-12
lipid	lipid82	lipid477	0.669469	4.02123e-13	2.06391e-12
orthologstool	orthologstool26	orthologstool244	0.706412	1.74083e-13	2.06422e-12
ortholognasal	ortholognasal32	ortholognasal276	-0.671701	1.70974e-13	2.06475e-12
ortholognasal	ortholognasal94	ortholognasal174	0.671687	1.70974e-13	2.06475e-12
lipid	lipid238	lipid846	0.669466	4.02345e-13	2.06496e-12
lipid	lipid398	lipid538	0.669465	4.02345e-13	2.06496e-12
lipid	lipid67	lipid455	0.669459	4.02345e-13	2.06496e-12
lipid	lipid545	lipid707	0.669458	4.02567e-13	2.06607e-12
lipid	lipid232	lipid639	0.66944	4.03233e-13	2.06943e-12
lipid	lipid748	lipid826	0.669439	4.03233e-13	2.06943e-12
ortholognasal	ortholognasal18	ortholognasal306	0.671671	1.71418e-13	2.06972e-12
lipid	lipid76	lipid376	0.669423	4.04121e-13	2.07396e-12
ortholognasal	ortholognasal293	ortholognasal318	0.671647	1.71863e-13	2.0743e-12
ortholognasal	ortholognasal313	ortholognasal327	0.671644	1.71863e-13	2.0743e-12
metabolite	metabolite431	metabolite432	0.696453	1.28786e-14	2.07593e-12
metabolite	metabolite492	metabolite504	0.696308	1.28786e-14	2.07593e-12
lipid	lipid39	lipid748	0.669412	4.04565e-13	2.07603e-12
lipid	lipid422	lipid579	0.669411	4.04565e-13	2.07603e-12
lipid	lipid452	lipid661	0.669409	4.04565e-13	2.07603e-12
lipid	lipid604	lipid749	0.669413	4.04565e-13	2.07603e-12
lipid	lipid609	lipid792	0.669411	4.04565e-13	2.07603e-12
lipid	lipid745	lipid835	0.669415	4.04565e-13	2.07603e-12
lipid	lipid82	lipid506	0.669414	4.04565e-13	2.07603e-12
orthologstool	orthologstool102	orthologstool108	0.706348	1.75193e-13	2.07662e-12
orthologstool	orthologstool148	orthologstool346	0.706349	1.75193e-13	2.07662e-12
lipid	lipid382	lipid615	0.669399	4.05009e-13	2.07816e-12
lipid	lipid462	lipid576	0.669402	4.05009e-13	2.07816e-12
lipid	lipid62	lipid495	0.669405	4.05009e-13	2.07816e-12
lipid	lipid770	lipid820	0.669405	4.05009e-13	2.07816e-12
lipid	lipid87	lipid616	0.669404	4.05009e-13	2.07816e-12
lipid	lipid383	lipid572	0.669397	4.05231e-13	2.07927e-12
lipid	lipid509	lipid715	0.669394	4.05453e-13	2.08035e-12
lipid	lipid94	lipid619	0.669389	4.05453e-13	2.08035e-12
lipid	lipid240	lipid756	0.669378	4.0612e-13	2.08374e-12
lipid	lipid367	lipid675	0.66937	4.06342e-13	2.08479e-12
lipid	lipid391	lipid625	0.669371	4.06342e-13	2.08479e-12
lipid	lipid711	lipid767	0.66937	4.06342e-13	2.08479e-12
lipid	lipid627	lipid796	0.669366	4.06564e-13	2.08589e-12
lipid	lipid573	lipid717	0.669361	4.06786e-13	2.087e-12
lipid	lipid99	lipid777	0.669358	4.07008e-13	2.08811e-12
orthologstool	orthologstool61	orthologstool196	0.706289	1.76303e-13	2.08902e-12
orthologstool	orthologstool69	orthologstool333	0.706286	1.76303e-13	2.08902e-12
lipid	lipid511	lipid651	0.66935	4.0723e-13	2.08913e-12
lipid	lipid523	lipid656	0.669352	4.0723e-13	2.08913e-12
lipid	lipid76	lipid90	0.66935	4.0723e-13	2.08913e-12
lipid	lipid89	lipid571	0.669354	4.0723e-13	2.08913e-12
ortholognasal	ortholognasal18	ortholognasal311	0.671571	1.73195e-13	2.08998e-12
lipid	lipid649	lipid720	0.669339	4.07674e-13	2.09138e-12
lipid	lipid233	lipid445	0.669329	4.08118e-13	2.09363e-12
lipid	lipid358	lipid463	0.669322	4.08562e-13	2.09588e-12
lipid	lipid371	lipid464	0.669309	4.09006e-13	2.09809e-12
lipid	lipid539	lipid757	0.669312	4.09006e-13	2.09809e-12
lipid	lipid369	lipid616	0.669308	4.09228e-13	2.0992e-12
ortholognasal	ortholognasal18	ortholognasal309	0.671533	1.74083e-13	2.0999e-12
ortholognasal	ortholognasal264	ortholognasal305	-0.67154	1.74083e-13	2.0999e-12
lipid	lipid243	lipid743	0.669303	4.0945e-13	2.10025e-12
lipid	lipid70	lipid407	0.669299	4.0945e-13	2.10025e-12
lipid	lipid71	lipid372	0.669303	4.0945e-13	2.10025e-12
lipid	lipid363	lipid619	0.669295	4.09894e-13	2.10247e-12
lipid	lipid543	lipid757	0.669294	4.09894e-13	2.10247e-12
orthologstool	orthologstool41	orthologstool296	0.706233	1.77636e-13	2.10442e-12
lipid	lipid418	lipid620	0.669281	4.10338e-13	2.10469e-12
lipid	lipid532	lipid595	0.66928	4.10338e-13	2.10469e-12
lipid	lipid599	lipid653	0.669277	4.1056e-13	2.1058e-12
lipid	lipid383	lipid590	0.669273	4.10783e-13	2.10687e-12
lipid	lipid704	lipid788	0.669273	4.10783e-13	2.10687e-12
orthologstool	orthologstool176	orthologstool349	0.706212	1.7808e-13	2.10892e-12
orthologstool	orthologstool61	orthologstool178	0.706196	1.7808e-13	2.10892e-12
lipid	lipid251	lipid515	0.669264	4.11227e-13	2.10909e-12
lipid	lipid447	lipid665	0.66926	4.11227e-13	2.10909e-12
lipid	lipid503	lipid821	0.669259	4.11449e-13	2.11017e-12
lipid	lipid538	lipid782	0.669258	4.11449e-13	2.11017e-12
lipid	lipid519	lipid765	0.669255	4.11671e-13	2.11125e-12
lipid	lipid95	lipid797	0.669253	4.11671e-13	2.11125e-12
orthologstool	orthologstool169	orthologstool240	0.706182	1.78524e-13	2.11341e-12
orthologstool	orthologstool56	orthologstool174	0.706186	1.78524e-13	2.11341e-12
lipid	lipid77	lipid357	0.669234	4.12559e-13	2.11577e-12
lipid	lipid177	lipid759	0.669227	4.13003e-13	2.11793e-12
lipid	lipid373	lipid473	0.66922	4.13003e-13	2.11793e-12
lipid	lipid608	lipid731	0.669225	4.13003e-13	2.11793e-12
lipid	lipid684	lipid711	0.66922	4.13003e-13	2.11793e-12
orthologstool	orthologstool112	orthologstool161	0.706165	1.78968e-13	2.11828e-12
lipid	lipid199	lipid320	0.669211	4.13447e-13	2.12018e-12
lipid	lipid514	lipid756	0.669209	4.13669e-13	2.12128e-12
lipid	lipid418	lipid738	0.669201	4.13891e-13	2.12236e-12
lipid	lipid531	lipid671	0.669204	4.13891e-13	2.12236e-12
lipid	lipid79	lipid411	0.669198	4.14113e-13	2.12347e-12
lipid	lipid369	lipid653	0.669197	4.14335e-13	2.12439e-12
lipid	lipid383	lipid592	0.669193	4.14335e-13	2.12439e-12
lipid	lipid434	lipid642	0.669195	4.14335e-13	2.12439e-12
lipid	lipid476	lipid676	0.669192	4.14335e-13	2.12439e-12
lipid	lipid641	lipid706	0.669192	4.14335e-13	2.12439e-12
lipid	lipid651	lipid833	0.669197	4.14335e-13	2.12439e-12
lipid	lipid703	lipid727	0.669195	4.14335e-13	2.12439e-12
ortholognasal	ortholognasal208	ortholognasal239	-0.671424	1.76303e-13	2.12628e-12
lipid	lipid429	lipid578	0.669184	4.14779e-13	2.12658e-12
lipid	lipid59	lipid628	0.669184	4.14779e-13	2.12658e-12
lipid	lipid608	lipid690	0.669187	4.14779e-13	2.12658e-12
lipid	lipid58	lipid735	0.669179	4.15001e-13	2.12769e-12
orthologstool	orthologstool265	orthologstool329	-0.706118	1.79856e-13	2.1284e-12
lipid	lipid409	lipid602	0.669175	4.15223e-13	2.1288e-12
lipid	lipid497	lipid591	0.669169	4.15445e-13	2.12987e-12
lipid	lipid679	lipid712	0.669169	4.15445e-13	2.12987e-12
lipid	lipid559	lipid701	0.669165	4.15668e-13	2.13098e-12
ortholognasal	ortholognasal210	ortholognasal288	-0.671405	1.76748e-13	2.13123e-12
lipid	lipid432	lipid737	0.669159	4.1589e-13	2.13209e-12
lipid	lipid631	lipid702	0.669158	4.16112e-13	2.13317e-12
lipid	lipid647	lipid715	0.669156	4.16112e-13	2.13317e-12
orthologstool	orthologstool26	orthologstool265	0.706093	1.803e-13	2.13327e-12
ortholognasal	ortholognasal103	ortholognasal248	-0.671388	1.7697e-13	2.13351e-12
lipid	lipid191	lipid376	0.66915	4.16334e-13	2.13427e-12
lipid	lipid427	lipid580	0.669148	4.16556e-13	2.13535e-12
lipid	lipid450	lipid607	0.669147	4.16556e-13	2.13535e-12
lipid	lipid577	lipid729	0.669141	4.16778e-13	2.13646e-12
lipid	lipid110	lipid123	0.669133	4.17e-13	2.13744e-12
lipid	lipid357	lipid552	0.669134	4.17e-13	2.13744e-12
lipid	lipid546	lipid701	0.669137	4.17e-13	2.13744e-12
lipid	lipid729	lipid735	0.669138	4.17e-13	2.13744e-12
lipid	lipid82	lipid653	0.669137	4.17e-13	2.13744e-12
orthologstool	orthologstool83	orthologstool308	0.706067	1.80744e-13	2.13813e-12
ortholognasal	ortholognasal63	ortholognasal69	-0.671363	1.77414e-13	2.13845e-12
lipid	lipid641	lipid738	0.669126	4.17444e-13	2.13966e-12
lipid	lipid82	lipid467	0.669126	4.17444e-13	2.13966e-12
lipid	lipid177	lipid596	0.669121	4.17666e-13	2.14077e-12
metabolite	metabolite130	metabolite154	0.696083	1.33227e-14	2.14181e-12
metabolite	metabolite299	metabolite570	0.695999	1.33227e-14	2.14181e-12
metabolite	metabolite81	metabolite131	0.696076	1.33227e-14	2.14181e-12
lipid	lipid67	lipid251	0.669111	4.1811e-13	2.14298e-12
lipid	lipid81	lipid612	0.66911	4.1811e-13	2.14298e-12
orthologstool	orthologstool75	orthologstool316	0.706058	1.81188e-13	2.143e-12
lipid	lipid412	lipid649	0.669107	4.18332e-13	2.14406e-12
lipid	lipid488	lipid701	0.669105	4.18332e-13	2.14406e-12
microbenasal	microbenasal4	microbenasal20	-0.669176	1.67644e-13	2.14475e-12
ortholognasal	ortholognasal27	ortholognasal317	0.671339	1.7808e-13	2.14608e-12
lipid	lipid550	lipid715	0.669094	4.18776e-13	2.14627e-12
lipid	lipid557	lipid765	0.669093	4.18776e-13	2.14627e-12
lipid	lipid89	lipid552	0.66909	4.18998e-13	2.14738e-12
orthologstool	orthologstool264	orthologstool329	-0.706023	1.81632e-13	2.14786e-12
lipid	lipid325	lipid632	0.669089	4.1922e-13	2.14836e-12
lipid	lipid379	lipid538	0.669088	4.1922e-13	2.14836e-12
lipid	lipid475	lipid674	0.669083	4.1922e-13	2.14836e-12
lipid	lipid497	lipid585	0.669089	4.1922e-13	2.14836e-12
lipid	lipid515	lipid758	0.66909	4.1922e-13	2.14836e-12
lipid	lipid370	lipid541	0.669081	4.19442e-13	2.14944e-12
lipid	lipid731	lipid818	0.669082	4.19442e-13	2.14944e-12
lipid	lipid452	lipid740	0.669064	4.20108e-13	2.15273e-12
lipid	lipid476	lipid523	0.66907	4.20108e-13	2.15273e-12
lipid	lipid669	lipid696	0.669067	4.20108e-13	2.15273e-12
lipid	lipid709	lipid737	0.669066	4.20108e-13	2.15273e-12
lipid	lipid532	lipid681	0.669059	4.20552e-13	2.15494e-12
lipid	lipid88	lipid497	0.669054	4.20552e-13	2.15494e-12
microbestool	microbestool3	microbestool39	0.71769	4.72955e-14	2.15667e-12
lipid	lipid484	lipid600	0.669051	4.20997e-13	2.15716e-12
lipid	lipid75	lipid554	0.66905	4.20997e-13	2.15716e-12
lipid	lipid513	lipid541	0.669036	4.21441e-13	2.15934e-12
lipid	lipid524	lipid787	0.669042	4.21441e-13	2.15934e-12
lipid	lipid6	lipid616	0.669041	4.21441e-13	2.15934e-12
lipid	lipid460	lipid662	0.669034	4.21663e-13	2.16041e-12
lipid	lipid564	lipid707	0.669034	4.21663e-13	2.16041e-12
lipid	lipid357	lipid638	0.669031	4.21885e-13	2.16137e-12
lipid	lipid531	lipid669	0.669032	4.21885e-13	2.16137e-12
lipid	lipid536	lipid691	0.669028	4.21885e-13	2.16137e-12
lipid	lipid567	lipid595	0.669031	4.21885e-13	2.16137e-12
lipid	lipid62	lipid449	0.669028	4.21885e-13	2.16137e-12
lipid	lipid85	lipid475	0.669028	4.21885e-13	2.16137e-12
lipid	lipid90	lipid578	0.669024	4.22107e-13	2.16247e-12
lipid	lipid454	lipid661	0.669021	4.22329e-13	2.16355e-12
lipid	lipid84	lipid182	0.669021	4.22329e-13	2.16355e-12
lipid	lipid651	lipid674	0.669009	4.22773e-13	2.16573e-12
lipid	lipid76	lipid360	0.669007	4.22773e-13	2.16573e-12
lipid	lipid785	lipid817	0.669011	4.22773e-13	2.16573e-12
lipid	lipid513	lipid786	0.669003	4.22995e-13	2.16681e-12
lipid	lipid62	lipid702	0.669005	4.22995e-13	2.16681e-12
lipid	lipid233	lipid699	0.669	4.23217e-13	2.16791e-12
lipid	lipid456	lipid734	0.668995	4.23439e-13	2.16902e-12
lipid	lipid434	lipid604	0.668993	4.23661e-13	2.17009e-12
lipid	lipid93	lipid562	0.668991	4.23661e-13	2.17009e-12
lipid	lipid464	lipid694	0.668978	4.24105e-13	2.17231e-12
lipid	lipid493	lipid622	0.668979	4.24105e-13	2.17231e-12
lipid	lipid448	lipid706	0.668975	4.24327e-13	2.17338e-12
lipid	lipid558	lipid589	0.668975	4.24327e-13	2.17338e-12
orthologstool	orthologstool254	orthologstool297	0.705922	1.83853e-13	2.17372e-12
lipid	lipid667	lipid829	0.668963	4.24993e-13	2.17676e-12
lipid	lipid567	lipid730	0.668957	4.25215e-13	2.17784e-12
lipid	lipid769	lipid802	0.668958	4.25215e-13	2.17784e-12
orthologstool	orthologstool14	orthologstool103	0.705896	1.84297e-13	2.17857e-12
lipid	lipid606	lipid834	0.668953	4.25437e-13	2.17894e-12
lipid	lipid576	lipid691	0.668947	4.2566e-13	2.18005e-12
lipid	lipid534	lipid542	0.668941	4.25882e-13	2.18112e-12
lipid	lipid757	lipid835	0.668939	4.25882e-13	2.18112e-12
lipid	lipid291	lipid300	0.668935	4.26326e-13	2.18327e-12
lipid	lipid368	lipid593	0.668936	4.26326e-13	2.18327e-12
lipid	lipid478	lipid662	0.668933	4.26326e-13	2.18327e-12
lipid	lipid625	lipid711	0.66893	4.26326e-13	2.18327e-12
lipid	lipid378	lipid455	0.668928	4.26548e-13	2.18438e-12
lipid	lipid325	lipid461	0.668921	4.2677e-13	2.18548e-12
ortholognasal	ortholognasal9	ortholognasal258	-0.671165	1.8141e-13	2.1858e-12
ortholognasal	ortholognasal236	ortholognasal340	-0.67116	1.81632e-13	2.18765e-12
ortholognasal	ortholognasal38	ortholognasal148	-0.67116	1.81632e-13	2.18765e-12
lipid	lipid767	lipid799	0.668908	4.27436e-13	2.18886e-12
lipid	lipid257	lipid295	0.668902	4.27658e-13	2.18991e-12
lipid	lipid431	lipid717	0.668904	4.27658e-13	2.18991e-12
lipid	lipid449	lipid672	0.668906	4.27658e-13	2.18991e-12
lipid	lipid325	lipid488	0.668894	4.28102e-13	2.19212e-12
lipid	lipid446	lipid595	0.668894	4.28102e-13	2.19212e-12
ortholognasal	ortholognasal142	ortholognasal239	-0.671138	1.82077e-13	2.19258e-12
lipid	lipid233	lipid475	0.668886	4.28546e-13	2.19433e-12
lipid	lipid717	lipid844	0.668888	4.28546e-13	2.19433e-12
lipid	lipid239	lipid751	0.668881	4.28768e-13	2.19544e-12
lipid	lipid192	lipid374	0.668875	4.2899e-13	2.19648e-12
lipid	lipid244	lipid326	0.668873	4.2899e-13	2.19648e-12
lipid	lipid59	lipid500	0.668873	4.2899e-13	2.19648e-12
orthologstool	orthologstool12	orthologstool58	0.705827	1.85851e-13	2.19655e-12
ortholognasal	ortholognasal135	ortholognasal147	-0.671118	1.82521e-13	2.19751e-12
orthologstool	orthologstool49	orthologstool107	0.705819	1.86073e-13	2.19797e-12
orthologstool	orthologstool77	orthologstool345	0.705808	1.86073e-13	2.19797e-12
orthologstool	orthologstool84	orthologstool205	-0.705815	1.86073e-13	2.19797e-12
lipid	lipid375	lipid609	0.668867	4.29434e-13	2.19866e-12
lipid	lipid617	lipid792	0.668868	4.29434e-13	2.19866e-12
lipid	lipid623	lipid783	0.668863	4.29434e-13	2.19866e-12
lipid	lipid205	lipid313	0.668862	4.29656e-13	2.19973e-12
lipid	lipid636	lipid652	0.668861	4.29656e-13	2.19973e-12
cytokine	cytokine26	cytokine48	0.674229	1.74527e-13	2.2002e-12
microbenasal	microbenasal16	microbenasal48	0.668835	1.74083e-13	2.20041e-12
microbenasal	microbenasal27	microbenasal48	0.668835	1.74083e-13	2.20041e-12
microbenasal	microbenasal5	microbenasal48	0.668835	1.74083e-13	2.20041e-12
lipid	lipid325	lipid504	0.668853	4.29878e-13	2.20084e-12
cytokine	cytokine16	cytokine19	0.674162	1.75859e-13	2.20232e-12
ortholognasal	ortholognasal209	ortholognasal323	-0.671092	1.82965e-13	2.20244e-12
lipid	lipid398	lipid751	0.668845	4.30322e-13	2.20308e-12
lipid	lipid683	lipid700	0.668842	4.30544e-13	2.20418e-12
lipid	lipid459	lipid730	0.668836	4.30767e-13	2.20526e-12
lipid	lipid690	lipid749	0.668839	4.30767e-13	2.20526e-12
lipid	lipid157	lipid582	0.668834	4.30989e-13	2.20636e-12
orthologstool	orthologstool112	orthologstool246	0.705764	1.86962e-13	2.20726e-12
orthologstool	orthologstool58	orthologstool104	0.705771	1.86962e-13	2.20726e-12
orthologstool	orthologstool84	orthologstool281	-0.705768	1.86962e-13	2.20726e-12
ortholognasal	ortholognasal181	ortholognasal249	0.671072	1.83409e-13	2.20737e-12
lipid	lipid474	lipid513	0.668831	4.31211e-13	2.20737e-12
lipid	lipid493	lipid624	0.66883	4.31211e-13	2.20737e-12
lipid	lipid810	lipid844	0.668828	4.31211e-13	2.20737e-12
lipid	lipid83	lipid625	0.668831	4.31211e-13	2.20737e-12
lipid	lipid410	lipid654	0.668824	4.31433e-13	2.20845e-12
lipid	lipid504	lipid752	0.668823	4.31433e-13	2.20845e-12
lipid	lipid153	lipid428	0.668814	4.31877e-13	2.21069e-12
metabolite	metabolite119	metabolite134	0.695845	1.37668e-14	2.21125e-12
lipid	lipid415	lipid579	0.668809	4.32099e-13	2.21176e-12
lipid	lipid523	lipid776	0.668813	4.32099e-13	2.21176e-12
lipid	lipid362	lipid572	0.668798	4.32543e-13	2.214e-12
lipid	lipid501	lipid701	0.668795	4.32765e-13	2.21511e-12
lipid	lipid534	lipid792	0.668794	4.32987e-13	2.21621e-12
lipid	lipid608	lipid819	0.668786	4.33209e-13	2.21732e-12
lipid	lipid427	lipid717	0.668784	4.33431e-13	2.21842e-12
lipid	lipid389	lipid660	0.668777	4.33653e-13	2.21949e-12
lipid	lipid481	lipid717	0.668776	4.33653e-13	2.21949e-12
lipid	lipid467	lipid645	0.668774	4.33875e-13	2.2206e-12
lipid	lipid534	lipid611	0.668766	4.34097e-13	2.2217e-12
lipid	lipid154	lipid481	0.668765	4.34319e-13	2.22274e-12
lipid	lipid523	lipid755	0.66876	4.34319e-13	2.22274e-12
lipid	lipid97	lipid622	0.668764	4.34319e-13	2.22274e-12
ortholognasal	ortholognasal23	ortholognasal228	0.670999	1.84741e-13	2.22298e-12
lipid	lipid191	lipid327	0.668757	4.34541e-13	2.22385e-12
lipid	lipid241	lipid264	0.668751	4.34763e-13	2.22495e-12
lipid	lipid177	lipid688	0.668742	4.35207e-13	2.2271e-12
lipid	lipid511	lipid715	0.668745	4.35207e-13	2.2271e-12
lipid	lipid70	lipid731	0.668746	4.35207e-13	2.2271e-12
lipid	lipid798	lipid805	0.668743	4.35207e-13	2.2271e-12
ortholognasal	ortholognasal306	ortholognasal336	0.670991	1.85185e-13	2.2279e-12
lipid	lipid75	lipid470	0.668737	4.35652e-13	2.22934e-12
lipid	lipid755	lipid760	0.668731	4.35874e-13	2.23044e-12
orthologstool	orthologstool126	orthologstool252	0.705676	1.8896e-13	2.23045e-12
lipid	lipid620	lipid819	0.668724	4.36096e-13	2.23155e-12
lipid	lipid360	lipid493	0.668721	4.36318e-13	2.23265e-12
lipid	lipid463	lipid601	0.668714	4.3654e-13	2.23376e-12
orthologstool	orthologstool42	orthologstool335	-0.705654	1.89404e-13	2.23488e-12
orthologstool	orthologstool82	orthologstool249	0.705656	1.89404e-13	2.23488e-12
orthologstool	orthologstool157	orthologstool249	-0.705647	1.89626e-13	2.23709e-12
lipid	lipid59	lipid740	0.668702	4.37206e-13	2.23713e-12
lipid	lipid326	lipid507	0.668697	4.37428e-13	2.2382e-12
lipid	lipid459	lipid732	0.668696	4.37428e-13	2.2382e-12
lipid	lipid463	lipid621	0.668685	4.37872e-13	2.24044e-12
orthologstool	orthologstool122	orthologstool359	0.70563	1.9007e-13	2.24192e-12
ortholognasal	ortholognasal254	ortholognasal330	0.670918	1.86517e-13	2.24351e-12
metabolite	metabolite112	metabolite113	0.695675	1.39888e-14	2.24493e-12
lipid	lipid696	lipid792	0.668669	4.3876e-13	2.24496e-12
lipid	lipid236	lipid757	0.668665	4.38982e-13	2.24603e-12
lipid	lipid408	lipid666	0.668663	4.38982e-13	2.24603e-12
orthologstool	orthologstool178	orthologstool340	0.705601	1.90514e-13	2.24675e-12
lipid	lipid370	lipid424	0.668658	4.39204e-13	2.24713e-12
lipid	lipid382	lipid636	0.668654	4.39426e-13	2.24824e-12
lipid	lipid251	lipid571	0.668648	4.39648e-13	2.24931e-12
lipid	lipid690	lipid728	0.668653	4.39648e-13	2.24931e-12
lipid	lipid454	lipid653	0.668646	4.3987e-13	2.25038e-12
lipid	lipid776	lipid835	0.668646	4.3987e-13	2.25038e-12
lipid	lipid251	lipid512	0.668643	4.40092e-13	2.25142e-12
lipid	lipid525	lipid636	0.668642	4.40092e-13	2.25142e-12
lipid	lipid708	lipid835	0.668641	4.40092e-13	2.25142e-12
lipid	lipid608	lipid743	0.668634	4.40536e-13	2.25366e-12
lipid	lipid415	lipid602	0.668619	4.40981e-13	2.25587e-12
lipid	lipid615	lipid753	0.668621	4.40981e-13	2.25587e-12
lipid	lipid467	lipid568	0.668612	4.41425e-13	2.25804e-12
lipid	lipid479	lipid732	0.668612	4.41425e-13	2.25804e-12
lipid	lipid680	lipid689	0.668615	4.41425e-13	2.25804e-12
lipid	lipid574	lipid739	0.668609	4.41647e-13	2.25911e-12
lipid	lipid640	lipid680	0.66861	4.41647e-13	2.25911e-12
cytokine	cytokine43	cytokine58	0.673883	1.81632e-13	2.25965e-12
lipid	lipid138	lipid145	0.668603	4.41869e-13	2.26018e-12
lipid	lipid614	lipid641	0.668606	4.41869e-13	2.26018e-12
lipid	lipid240	lipid578	0.668596	4.42313e-13	2.26229e-12
lipid	lipid321	lipid344	0.668599	4.42313e-13	2.26229e-12
lipid	lipid513	lipid539	0.668595	4.42313e-13	2.26229e-12
lipid	lipid645	lipid719	0.668595	4.42313e-13	2.26229e-12
lipid	lipid734	lipid817	0.668592	4.42313e-13	2.26229e-12
lipid	lipid645	lipid835	0.66859	4.42535e-13	2.2634e-12
lipid	lipid154	lipid529	0.668589	4.42757e-13	2.26447e-12
lipid	lipid359	lipid518	0.668585	4.42757e-13	2.26447e-12
orthologstool	orthologstool150	orthologstool237	0.705514	1.92291e-13	2.26647e-12
orthologstool	orthologstool251	orthologstool270	0.705527	1.92291e-13	2.26647e-12
orthologstool	orthologstool47	orthologstool84	0.705519	1.92291e-13	2.26647e-12
lipid	lipid303	lipid306	0.668579	4.43201e-13	2.26667e-12
lipid	lipid480	lipid745	0.668578	4.43201e-13	2.26667e-12
cytokine	cytokine6	cytokine19	0.673794	1.83409e-13	2.26684e-12
lipid	lipid179	lipid217	0.668563	4.43867e-13	2.27005e-12
lipid	lipid520	lipid627	0.668555	4.44089e-13	2.27115e-12
lipid	lipid38	lipid577	0.668545	4.44755e-13	2.27453e-12
orthologstool	orthologstool54	orthologstool101	0.705476	1.93179e-13	2.27652e-12
metabolite	metabolite204	metabolite205	0.695629	1.42109e-14	2.27653e-12
metabolite	metabolite521	metabolite525	0.695519	1.42109e-14	2.27653e-12
lipid	lipid401	lipid533	0.668536	4.45199e-13	2.27676e-12
lipid	lipid70	lipid378	0.668527	4.45644e-13	2.279e-12
lipid	lipid374	lipid577	0.668521	4.45866e-13	2.28001e-12
lipid	lipid411	lipid660	0.668525	4.45866e-13	2.28001e-12
lipid	lipid607	lipid818	0.668523	4.45866e-13	2.28001e-12
lipid	lipid647	lipid728	0.668525	4.45866e-13	2.28001e-12
orthologstool	orthologstool65	orthologstool318	0.70546	1.93623e-13	2.28134e-12
lipid	lipid510	lipid749	0.668515	4.4631e-13	2.28218e-12
lipid	lipid532	lipid607	0.668516	4.4631e-13	2.28218e-12
lipid	lipid619	lipid672	0.668515	4.4631e-13	2.28218e-12
lipid	lipid404	lipid493	0.668508	4.46532e-13	2.28328e-12
orthologstool	orthologstool84	orthologstool90	-0.705438	1.94067e-13	2.28616e-12
lipid	lipid254	lipid751	0.668492	4.47198e-13	2.28659e-12
lipid	lipid391	lipid557	0.668498	4.47198e-13	2.28659e-12
lipid	lipid445	lipid472	0.668495	4.47198e-13	2.28659e-12
lipid	lipid11	lipid200	0.668489	4.4742e-13	2.28769e-12
lipid	lipid244	lipid593	0.668484	4.47642e-13	2.2887e-12
lipid	lipid325	lipid433	0.668483	4.47642e-13	2.2887e-12
lipid	lipid358	lipid551	0.668482	4.47642e-13	2.2887e-12
lipid	lipid380	lipid642	0.668488	4.47642e-13	2.2887e-12
lipid	lipid154	lipid451	0.668482	4.47864e-13	2.28977e-12
lipid	lipid488	lipid668	0.668481	4.47864e-13	2.28977e-12
orthologstool	orthologstool255	orthologstool349	0.705423	1.94511e-13	2.29056e-12
orthologstool	orthologstool296	orthologstool318	0.705416	1.94511e-13	2.29056e-12
lipid	lipid408	lipid576	0.668473	4.48086e-13	2.29087e-12
lipid	lipid678	lipid797	0.668472	4.48308e-13	2.29194e-12
lipid	lipid76	lipid236	0.668471	4.48308e-13	2.29194e-12
lipid	lipid151	lipid152	0.668468	4.4853e-13	2.29298e-12
lipid	lipid473	lipid482	0.66847	4.4853e-13	2.29298e-12
lipid	lipid87	lipid452	0.668467	4.4853e-13	2.29298e-12
lipid	lipid633	lipid758	0.668459	4.48974e-13	2.29521e-12
lipid	lipid12	lipid626	0.668452	4.49418e-13	2.29742e-12
lipid	lipid95	lipid780	0.668451	4.49418e-13	2.29742e-12
lipid	lipid154	lipid378	0.668437	4.49862e-13	2.29962e-12
lipid	lipid380	lipid627	0.668439	4.49862e-13	2.29962e-12
orthologstool	orthologstool101	orthologstool164	0.70538	1.95399e-13	2.30061e-12
lipid	lipid568	lipid580	0.668428	4.50306e-13	2.30186e-12
lipid	lipid609	lipid626	0.668426	4.50529e-13	2.30296e-12
lipid	lipid570	lipid600	0.668417	4.50973e-13	2.3052e-12
orthologstool	orthologstool157	orthologstool318	0.70536	1.95843e-13	2.30542e-12
lipid	lipid390	lipid627	0.668413	4.51195e-13	2.30624e-12
lipid	lipid472	lipid705	0.668415	4.51195e-13	2.30624e-12
lipid	lipid493	lipid740	0.668411	4.51195e-13	2.30624e-12
orthologstool	orthologstool270	orthologstool326	0.70535	1.96065e-13	2.30761e-12
lipid	lipid460	lipid731	0.668403	4.51639e-13	2.30847e-12
lipid	lipid424	lipid817	0.6684	4.51861e-13	2.30954e-12
lipid	lipid96	lipid659	0.668399	4.51861e-13	2.30954e-12
metabolite	metabolite159	metabolite526	0.695441	1.44329e-14	2.31007e-12
lipid	lipid485	lipid614	0.668393	4.52083e-13	2.31061e-12
lipid	lipid576	lipid621	0.668396	4.52083e-13	2.31061e-12
lipid	lipid478	lipid602	0.668381	4.52749e-13	2.31398e-12
lipid	lipid193	lipid198	0.668377	4.52971e-13	2.31502e-12
lipid	lipid68	lipid632	0.668378	4.52971e-13	2.31502e-12
lipid	lipid680	lipid706	0.668375	4.52971e-13	2.31502e-12
lipid	lipid272	lipid290	0.668367	4.53415e-13	2.31719e-12
lipid	lipid4	lipid183	0.668368	4.53415e-13	2.31719e-12
lipid	lipid606	lipid750	0.668366	4.53415e-13	2.31719e-12
lipid	lipid73	lipid752	0.668358	4.53859e-13	2.31942e-12
lipid	lipid459	lipid610	0.668355	4.54081e-13	2.32053e-12
lipid	lipid470	lipid571	0.66835	4.54303e-13	2.32163e-12
ortholognasal	ortholognasal157	ortholognasal344	-0.670607	1.93179e-13	2.32319e-12
lipid	lipid495	lipid744	0.668339	4.54747e-13	2.32383e-12
lipid	lipid497	lipid562	0.66834	4.54747e-13	2.32383e-12
lipid	lipid436	lipid610	0.668336	4.54969e-13	2.32493e-12
orthologstool	orthologstool163	orthologstool202	-0.705282	1.9762e-13	2.32548e-12
lipid	lipid233	lipid640	0.668335	4.55191e-13	2.32597e-12
lipid	lipid251	lipid502	0.66833	4.55191e-13	2.32597e-12
lipid	lipid396	lipid523	0.668334	4.55191e-13	2.32597e-12
lipid	lipid154	lipid403	0.668327	4.55413e-13	2.32707e-12
lipid	lipid374	lipid740	0.668321	4.55636e-13	2.3281e-12
lipid	lipid602	lipid651	0.66832	4.55636e-13	2.3281e-12
lipid	lipid671	lipid789	0.668323	4.55636e-13	2.3281e-12
lipid	lipid325	lipid550	0.668313	4.5608e-13	2.33027e-12
lipid	lipid62	lipid506	0.668312	4.5608e-13	2.33027e-12
lipid	lipid86	lipid454	0.668315	4.5608e-13	2.33027e-12
orthologstool	orthologstool66	orthologstool243	-0.705262	1.98064e-13	2.33029e-12
lipid	lipid476	lipid661	0.668304	4.56524e-13	2.33237e-12
lipid	lipid526	lipid657	0.668305	4.56524e-13	2.33237e-12
lipid	lipid528	lipid798	0.668302	4.56524e-13	2.33237e-12
lipid	lipid76	lipid413	0.668303	4.56524e-13	2.33237e-12
lipid	lipid93	lipid706	0.668305	4.56524e-13	2.33237e-12
orthologstool	orthologstool11	orthologstool196	-0.705247	1.98286e-13	2.33248e-12
ortholognasal	ortholognasal152	ortholognasal313	0.670572	1.94067e-13	2.33343e-12
lipid	lipid485	lipid695	0.668294	4.56968e-13	2.33458e-12
lipid	lipid520	lipid662	0.668297	4.56968e-13	2.33458e-12
ortholognasal	ortholognasal89	ortholognasal327	0.670559	1.94289e-13	2.33566e-12
lipid	lipid194	lipid230	0.668288	4.57412e-13	2.33678e-12
lipid	lipid675	lipid822	0.668287	4.57412e-13	2.33678e-12
lipid	lipid177	lipid443	0.668284	4.57634e-13	2.33788e-12
ortholognasal	ortholognasal16	ortholognasal313	0.670537	1.94733e-13	2.34055e-12
lipid	lipid509	lipid559	0.668272	4.583e-13	2.34122e-12
lipid	lipid622	lipid735	0.668268	4.583e-13	2.34122e-12
metabolite	metabolite101	metabolite105	0.695313	1.46549e-14	2.34148e-12
metabolite	metabolite450	metabolite644	0.695326	1.46549e-14	2.34148e-12
lipid	lipid395	lipid619	0.668265	4.58522e-13	2.34232e-12
lipid	lipid429	lipid660	0.668259	4.58744e-13	2.34338e-12
lipid	lipid436	lipid737	0.668261	4.58744e-13	2.34338e-12
lipid	lipid642	lipid706	0.668256	4.58966e-13	2.34445e-12
lipid	lipid650	lipid661	0.668257	4.58966e-13	2.34445e-12
orthologstool	orthologstool260	orthologstool297	0.705197	1.99396e-13	2.34469e-12
orthologstool	orthologstool49	orthologstool198	0.705196	1.99396e-13	2.34469e-12
lipid	lipid63	lipid586	0.668249	4.59188e-13	2.34552e-12
lipid	lipid99	lipid803	0.668253	4.59188e-13	2.34552e-12
lipid	lipid630	lipid841	0.668248	4.5941e-13	2.34662e-12
lipid	lipid3	lipid375	0.668243	4.59632e-13	2.34769e-12
lipid	lipid63	lipid560	0.668244	4.59632e-13	2.34769e-12
ortholognasal	ortholognasal157	ortholognasal253	-0.670501	1.95399e-13	2.34812e-12
lipid	lipid391	lipid523	0.668239	4.59854e-13	2.34879e-12
lipid	lipid497	lipid619	0.668235	4.60076e-13	2.34989e-12
lipid	lipid244	lipid741	0.668229	4.60298e-13	2.35095e-12
lipid	lipid38	lipid510	0.66823	4.60298e-13	2.35095e-12
lipid	lipid263	lipid844	0.668226	4.60521e-13	2.35202e-12
lipid	lipid75	lipid757	0.668222	4.60521e-13	2.35202e-12
ortholognasal	ortholognasal18	ortholognasal256	0.670481	1.95843e-13	2.35301e-12
lipid	lipid664	lipid773	0.66822	4.60743e-13	2.35312e-12
lipid	lipid233	lipid584	0.668215	4.60965e-13	2.35415e-12
lipid	lipid414	lipid640	0.668217	4.60965e-13	2.35415e-12
lipid	lipid86	lipid615	0.668217	4.60965e-13	2.35415e-12
lipid	lipid408	lipid734	0.668205	4.61409e-13	2.35635e-12
lipid	lipid417	lipid674	0.66821	4.61409e-13	2.35635e-12
orthologstool	orthologstool50	orthologstool97	0.705151	2.00506e-13	2.35732e-12
ortholognasal	ortholognasal215	ortholognasal338	-0.670471	1.96287e-13	2.35745e-12
ortholognasal	ortholognasal56	ortholognasal178	0.670469	1.96287e-13	2.35745e-12
lipid	lipid414	lipid702	0.668203	4.61631e-13	2.35745e-12
lipid	lipid248	lipid259	0.6682	4.61853e-13	2.35845e-12
lipid	lipid533	lipid673	0.668199	4.61853e-13	2.35845e-12
lipid	lipid601	lipid797	0.668196	4.61853e-13	2.35845e-12
lipid	lipid637	lipid742	0.668197	4.61853e-13	2.35845e-12
lipid	lipid157	lipid528	0.668195	4.62075e-13	2.35955e-12
lipid	lipid251	lipid578	0.668191	4.62297e-13	2.36059e-12
lipid	lipid555	lipid624	0.668187	4.62297e-13	2.36059e-12
lipid	lipid649	lipid658	0.668188	4.62297e-13	2.36059e-12
lipid	lipid550	lipid585	0.668178	4.62741e-13	2.36282e-12
lipid	lipid505	lipid559	0.668175	4.63185e-13	2.36499e-12
lipid	lipid512	lipid586	0.668169	4.63185e-13	2.36499e-12
lipid	lipid550	lipid591	0.668173	4.63185e-13	2.36499e-12
lipid	lipid408	lipid769	0.668168	4.63407e-13	2.36609e-12
lipid	lipid358	lipid543	0.66816	4.63629e-13	2.36719e-12
ortholognasal	ortholognasal288	ortholognasal302	-0.670423	1.97176e-13	2.36767e-12
lipid	lipid568	lipid661	0.668154	4.64073e-13	2.36932e-12
lipid	lipid57	lipid694	0.668156	4.64073e-13	2.36932e-12
lipid	lipid71	lipid525	0.668155	4.64073e-13	2.36932e-12
lipid	lipid87	lipid764	0.668154	4.64073e-13	2.36932e-12
lipid	lipid622	lipid642	0.668151	4.64295e-13	2.37042e-12
lipid	lipid261	lipid605	0.668144	4.64517e-13	2.37142e-12
lipid	lipid413	lipid664	0.668143	4.64517e-13	2.37142e-12
lipid	lipid637	lipid821	0.668147	4.64517e-13	2.37142e-12
lipid	lipid743	lipid765	0.668148	4.64517e-13	2.37142e-12
lipid	lipid26	lipid101	0.668137	4.64961e-13	2.37365e-12
lipid	lipid510	lipid669	0.668131	4.65183e-13	2.37472e-12
lipid	lipid609	lipid750	0.668132	4.65183e-13	2.37472e-12
ortholognasal	ortholognasal122	ortholognasal321	-0.670386	1.98064e-13	2.37789e-12
lipid	lipid560	lipid628	0.668116	4.66072e-13	2.37922e-12
orthologstool	orthologstool260	orthologstool326	0.705057	2.02505e-13	2.38038e-12
lipid	lipid87	lipid561	0.668101	4.66738e-13	2.38258e-12
lipid	lipid370	lipid423	0.668097	4.6696e-13	2.38368e-12
lipid	lipid188	lipid626	0.668093	4.67182e-13	2.38475e-12
lipid	lipid370	lipid474	0.668094	4.67182e-13	2.38475e-12
orthologstool	orthologstool104	orthologstool122	0.705041	2.02949e-13	2.38517e-12
lipid	lipid540	lipid560	0.668089	4.67404e-13	2.38585e-12
lipid	lipid365	lipid594	0.668087	4.67626e-13	2.38681e-12
lipid	lipid369	lipid618	0.668087	4.67626e-13	2.38681e-12
lipid	lipid418	lipid688	0.668083	4.67626e-13	2.38681e-12
lipid	lipid682	lipid782	0.668083	4.67626e-13	2.38681e-12
lipid	lipid78	lipid426	0.668087	4.67626e-13	2.38681e-12
ortholognasal	ortholognasal250	ortholognasal357	0.670347	1.98952e-13	2.3881e-12
lipid	lipid474	lipid738	0.668073	4.6807e-13	2.38901e-12
lipid	lipid678	lipid732	0.668079	4.6807e-13	2.38901e-12
lipid	lipid542	lipid745	0.668071	4.68292e-13	2.39011e-12
lipid	lipid168	lipid403	0.668066	4.68514e-13	2.39114e-12
lipid	lipid62	lipid378	0.668065	4.68514e-13	2.39114e-12
lipid	lipid681	lipid840	0.668067	4.68514e-13	2.39114e-12
ortholognasal	ortholognasal61	ortholognasal69	-0.670318	1.99396e-13	2.39298e-12
lipid	lipid652	lipid757	0.66806	4.68958e-13	2.39337e-12
ortholognasal	ortholognasal84	ortholognasal249	0.670316	1.99618e-13	2.39519e-12
lipid	lipid252	lipid646	0.668052	4.69402e-13	2.3956e-12
lipid	lipid119	lipid813	0.668044	4.69846e-13	2.39773e-12
lipid	lipid425	lipid652	0.668041	4.69846e-13	2.39773e-12
lipid	lipid494	lipid770	0.668044	4.69846e-13	2.39773e-12
lipid	lipid92	lipid434	0.66804	4.69846e-13	2.39773e-12
orthologstool	orthologstool245	orthologstool349	0.704988	2.04281e-13	2.39953e-12
orthologstool	orthologstool80	orthologstool158	-0.704984	2.04281e-13	2.39953e-12
orthologstool	orthologstool90	orthologstool356	-0.704985	2.04281e-13	2.39953e-12
lipid	lipid416	lipid667	0.668035	4.7029e-13	2.39996e-12
lipid	lipid410	lipid676	0.66801	4.71401e-13	2.4056e-12
orthologstool	orthologstool38	orthologstool232	0.704951	2.04947e-13	2.40692e-12
lipid	lipid590	lipid764	0.668002	4.71845e-13	2.40783e-12
lipid	lipid497	lipid589	0.668	4.72067e-13	2.40882e-12
lipid	lipid633	lipid677	0.668001	4.72067e-13	2.40882e-12
lipid	lipid79	lipid236	0.667996	4.72067e-13	2.40882e-12
lipid	lipid88	lipid539	0.667999	4.72067e-13	2.40882e-12
lipid	lipid3	lipid172	0.667993	4.72289e-13	2.40989e-12
lipid	lipid372	lipid473	0.667993	4.72289e-13	2.40989e-12
metabolite	metabolite159	metabolite165	0.695041	1.5099e-14	2.41031e-12
lipid	lipid170	lipid533	0.667987	4.72511e-13	2.41081e-12
lipid	lipid236	lipid549	0.66799	4.72511e-13	2.41081e-12
lipid	lipid537	lipid666	0.667991	4.72511e-13	2.41081e-12
lipid	lipid685	lipid717	0.667988	4.72511e-13	2.41081e-12
lipid	lipid72	lipid73	0.66799	4.72511e-13	2.41081e-12
lipid	lipid77	lipid395	0.667987	4.72511e-13	2.41081e-12
cytokine	cytokine13	cytokine41	0.673164	1.96732e-13	2.41096e-12
cytokine	cytokine2	cytokine44	0.673126	1.9762e-13	2.41096e-12
lipid	lipid556	lipid757	0.667985	4.72733e-13	2.41191e-12
lipid	lipid240	lipid574	0.667982	4.72955e-13	2.41287e-12
lipid	lipid365	lipid650	0.66798	4.72955e-13	2.41287e-12
lipid	lipid387	lipid759	0.667979	4.72955e-13	2.41287e-12
lipid	lipid507	lipid647	0.667978	4.72955e-13	2.41287e-12
lipid	lipid537	lipid823	0.667978	4.72955e-13	2.41287e-12
orthologstool	orthologstool37	orthologstool61	0.704923	2.05613e-13	2.4143e-12
lipid	lipid468	lipid650	0.667969	4.73399e-13	2.41507e-12
lipid	lipid840	lipid845	0.667971	4.73399e-13	2.41507e-12
lipid	lipid154	lipid487	0.667966	4.73621e-13	2.41613e-12
lipid	lipid625	lipid819	0.667968	4.73621e-13	2.41613e-12
cytokine	cytokine10	cytokine49	0.673044	1.99396e-13	2.41704e-12
lipid	lipid172	lipid230	0.667959	4.74065e-13	2.41833e-12
lipid	lipid60	lipid610	0.66796	4.74065e-13	2.41833e-12
orthologstool	orthologstool244	orthologstool335	0.704899	2.06057e-13	2.41864e-12
orthologstool	orthologstool25	orthologstool242	0.704911	2.06057e-13	2.41864e-12
lipid	lipid359	lipid650	0.667953	4.74287e-13	2.41943e-12
lipid	lipid508	lipid644	0.667943	4.74731e-13	2.42166e-12
lipid	lipid217	lipid293	0.667941	4.74953e-13	2.42276e-12
lipid	lipid241	lipid819	0.667935	4.75175e-13	2.42379e-12
lipid	lipid513	lipid816	0.667937	4.75175e-13	2.42379e-12
lipid	lipid766	lipid786	0.667936	4.75175e-13	2.42379e-12
lipid	lipid73	lipid819	0.667933	4.75397e-13	2.42488e-12
lipid	lipid233	lipid696	0.667929	4.7562e-13	2.42591e-12
lipid	lipid281	lipid289	0.667926	4.7562e-13	2.42591e-12
lipid	lipid87	lipid402	0.667929	4.7562e-13	2.42591e-12
lipid	lipid449	lipid627	0.667924	4.75842e-13	2.42701e-12
lipid	lipid358	lipid618	0.667919	4.76064e-13	2.42804e-12
lipid	lipid586	lipid712	0.66792	4.76064e-13	2.42804e-12
lipid	lipid96	lipid261	0.667919	4.76064e-13	2.42804e-12
orthologstool	orthologstool110	orthologstool198	0.704869	2.06946e-13	2.42819e-12
orthologstool	orthologstool273	orthologstool334	0.704862	2.06946e-13	2.42819e-12
lipid	lipid630	lipid829	0.667906	4.7673e-13	2.4314e-12
lipid	lipid500	lipid821	0.667898	4.77174e-13	2.4336e-12
lipid	lipid640	lipid693	0.667899	4.77174e-13	2.4336e-12
lipid	lipid92	lipid445	0.667892	4.77396e-13	2.43469e-12
lipid	lipid34	lipid38	0.667883	4.7784e-13	2.43686e-12
lipid	lipid81	lipid754	0.667888	4.7784e-13	2.43686e-12
lipid	lipid90	lipid672	0.667887	4.7784e-13	2.43686e-12
lipid	lipid745	lipid825	0.667882	4.78062e-13	2.43795e-12
lipid	lipid62	lipid95	0.667879	4.78284e-13	2.43905e-12
lipid	lipid95	lipid767	0.667873	4.78506e-13	2.44015e-12
lipid	lipid68	lipid514	0.667869	4.78728e-13	2.44125e-12
lipid	lipid644	lipid719	0.667864	4.7895e-13	2.44234e-12
orthologstool	orthologstool45	orthologstool69	0.704806	2.08278e-13	2.44338e-12
lipid	lipid403	lipid668	0.66786	4.79172e-13	2.44344e-12
metabolite	metabolite144	metabolite165	0.69496	1.53211e-14	2.4436e-12
lipid	lipid534	lipid774	0.667856	4.79394e-13	2.44454e-12
lipid	lipid295	lipid312	0.66784	4.8006e-13	2.44783e-12
lipid	lipid432	lipid728	0.667846	4.8006e-13	2.44783e-12
lipid	lipid533	lipid642	0.667843	4.8006e-13	2.44783e-12
ortholognasal	ortholognasal148	ortholognasal286	0.670118	2.04059e-13	2.44801e-12
orthologstool	orthologstool52	orthologstool270	0.704792	2.08722e-13	2.44815e-12
lipid	lipid477	lipid817	0.667837	4.80505e-13	2.45002e-12
lipid	lipid90	lipid637	0.667836	4.80505e-13	2.45002e-12
orthologstool	orthologstool49	orthologstool279	-0.704783	2.08944e-13	2.45031e-12
lipid	lipid39	lipid661	0.667823	4.81171e-13	2.45339e-12
lipid	lipid370	lipid545	0.66781	4.81837e-13	2.45668e-12
lipid	lipid496	lipid538	0.667807	4.81837e-13	2.45668e-12
lipid	lipid712	lipid831	0.667811	4.81837e-13	2.45668e-12
lipid	lipid489	lipid612	0.667805	4.82059e-13	2.45777e-12
lipid	lipid207	lipid221	0.667799	4.82281e-13	2.45884e-12
lipid	lipid261	lipid660	0.667798	4.82281e-13	2.45884e-12
orthologstool	orthologstool334	orthologstool347	0.704742	2.09832e-13	2.46028e-12
lipid	lipid565	lipid828	0.667792	4.82725e-13	2.46103e-12
lipid	lipid640	lipid733	0.667795	4.82725e-13	2.46103e-12
lipid	lipid257	lipid272	0.667789	4.82947e-13	2.46213e-12
lipid	lipid458	lipid663	0.667784	4.83169e-13	2.46322e-12
lipid	lipid524	lipid816	0.667774	4.83613e-13	2.46545e-12
lipid	lipid78	lipid678	0.667767	4.84057e-13	2.46768e-12
lipid	lipid573	lipid652	0.667759	4.84501e-13	2.46987e-12
lipid	lipid749	lipid827	0.66776	4.84501e-13	2.46987e-12
orthologstool	orthologstool197	orthologstool206	0.704706	2.1072e-13	2.47025e-12
cytokine	cytokine26	cytokine55	0.672787	2.05169e-13	2.47118e-12
lipid	lipid221	lipid341	0.667752	4.84945e-13	2.47203e-12
lipid	lipid251	lipid760	0.66775	4.84945e-13	2.47203e-12
lipid	lipid449	lipid652	0.667747	4.84945e-13	2.47203e-12
lipid	lipid506	lipid745	0.667746	4.85167e-13	2.47313e-12
lipid	lipid446	lipid586	0.667742	4.8539e-13	2.47419e-12
lipid	lipid562	lipid669	0.667743	4.8539e-13	2.47419e-12
orthologstool	orthologstool19	orthologstool176	-0.704686	2.11164e-13	2.47501e-12
lipid	lipid177	lipid674	0.667737	4.85612e-13	2.47529e-12
lipid	lipid154	lipid442	0.66773	4.85834e-13	2.47631e-12
lipid	lipid403	lipid536	0.667735	4.85834e-13	2.47631e-12
lipid	lipid577	lipid614	0.667734	4.85834e-13	2.47631e-12
metabolite	metabolite140	metabolite521	0.694754	1.55431e-14	2.47684e-12
lipid	lipid360	lipid508	0.667728	4.86056e-13	2.47741e-12
lipid	lipid539	lipid666	0.667721	4.865e-13	2.47964e-12
lipid	lipid326	lipid334	0.667719	4.86722e-13	2.48073e-12
lipid	lipid60	lipid739	0.667706	4.87166e-13	2.48293e-12
lipid	lipid83	lipid789	0.66771	4.87166e-13	2.48293e-12
lipid	lipid406	lipid641	0.667703	4.87388e-13	2.48399e-12
lipid	lipid465	lipid621	0.667703	4.87388e-13	2.48399e-12
orthologstool	orthologstool34	orthologstool200	0.704651	2.12053e-13	2.48497e-12
lipid	lipid390	lipid577	0.6677	4.8761e-13	2.48505e-12
lipid	lipid406	lipid696	0.667698	4.8761e-13	2.48505e-12
orthologstool	orthologstool296	orthologstool311	0.704634	2.12275e-13	2.48713e-12
lipid	lipid560	lipid573	0.667692	4.88054e-13	2.48724e-12
lipid	lipid687	lipid694	0.667688	4.88054e-13	2.48724e-12
lipid	lipid498	lipid523	0.667686	4.88276e-13	2.48834e-12
lipid	lipid411	lipid576	0.667682	4.88498e-13	2.48943e-12
lipid	lipid68	lipid787	0.667673	4.88942e-13	2.49162e-12
lipid	lipid78	lipid566	0.667675	4.88942e-13	2.49162e-12
orthologstool	orthologstool334	orthologstool350	0.704625	2.12719e-13	2.49188e-12
lipid	lipid422	lipid576	0.667667	4.89386e-13	2.49382e-12
lipid	lipid512	lipid661	0.667664	4.89386e-13	2.49382e-12
lipid	lipid564	lipid701	0.667662	4.89608e-13	2.49491e-12
lipid	lipid489	lipid667	0.667655	4.8983e-13	2.49601e-12
orthologstool	orthologstool27	orthologstool140	0.704608	2.13163e-13	2.49663e-12
lipid	lipid629	lipid717	0.667649	4.90274e-13	2.49824e-12
lipid	lipid357	lipid543	0.667643	4.90719e-13	2.50046e-12
orthologstool	orthologstool13	orthologstool114	0.704588	2.13607e-13	2.50138e-12
lipid	lipid702	lipid708	0.667636	4.91163e-13	2.50269e-12
orthologstool	orthologstool92	orthologstool294	0.704573	2.13829e-13	2.50353e-12
lipid	lipid583	lipid770	0.667622	4.91607e-13	2.50492e-12
lipid	lipid613	lipid701	0.667615	4.92051e-13	2.50714e-12
ortholognasal	ortholognasal165	ortholognasal281	0.669901	2.09166e-13	2.50833e-12
ortholognasal	ortholognasal231	ortholognasal317	-0.669902	2.09166e-13	2.50833e-12
lipid	lipid244	lipid500	0.667608	4.92495e-13	2.50926e-12
lipid	lipid399	lipid620	0.667608	4.92495e-13	2.50926e-12
lipid	lipid546	lipid717	0.667607	4.92495e-13	2.50926e-12
lipid	lipid710	lipid771	0.667609	4.92495e-13	2.50926e-12
orthologstool	orthologstool14	orthologstool118	0.704547	2.14495e-13	2.51088e-12
lipid	lipid574	lipid749	0.667597	4.92939e-13	2.51149e-12
lipid	lipid233	lipid437	0.667595	4.93161e-13	2.51251e-12
lipid	lipid58	lipid772	0.667596	4.93161e-13	2.51251e-12
lipid	lipid635	lipid707	0.667595	4.93161e-13	2.51251e-12
ortholognasal	ortholognasal7	ortholognasal66	0.669878	2.0961e-13	2.51319e-12
lipid	lipid397	lipid513	0.667594	4.93383e-13	2.5135e-12
lipid	lipid455	lipid629	0.667592	4.93383e-13	2.5135e-12
lipid	lipid519	lipid746	0.667588	4.93383e-13	2.5135e-12
lipid	lipid643	lipid786	0.667592	4.93383e-13	2.5135e-12
lipid	lipid168	lipid386	0.667588	4.93605e-13	2.5146e-12
orthologstool	orthologstool92	orthologstool335	0.704533	2.14939e-13	2.51562e-12
lipid	lipid69	lipid661	0.667581	4.93827e-13	2.51569e-12
lipid	lipid358	lipid637	0.667579	4.94049e-13	2.51679e-12
lipid	lipid454	lipid668	0.667577	4.94271e-13	2.51778e-12
lipid	lipid465	lipid667	0.667573	4.94271e-13	2.51778e-12
lipid	lipid616	lipid649	0.667577	4.94271e-13	2.51778e-12
lipid	lipid7	lipid23	0.667577	4.94271e-13	2.51778e-12
ortholognasal	ortholognasal309	ortholognasal324	0.669863	2.10054e-13	2.51804e-12
lipid	lipid392	lipid675	0.667565	4.94715e-13	2.51997e-12
lipid	lipid602	lipid652	0.667568	4.94715e-13	2.51997e-12
ortholognasal	ortholognasal99	ortholognasal330	-0.66985	2.10276e-13	2.52022e-12
lipid	lipid302	lipid310	0.667562	4.94937e-13	2.52103e-12
lipid	lipid568	lipid823	0.667563	4.94937e-13	2.52103e-12
lipid	lipid205	lipid253	0.667559	4.95159e-13	2.52209e-12
lipid	lipid60	lipid695	0.66756	4.95159e-13	2.52209e-12
lipid	lipid89	lipid657	0.667554	4.95382e-13	2.52318e-12
orthologstool	orthologstool170	orthologstool244	0.704492	2.15827e-13	2.52556e-12
lipid	lipid406	lipid660	0.667541	4.96048e-13	2.52647e-12
lipid	lipid449	lipid817	0.667544	4.96048e-13	2.52647e-12
lipid	lipid702	lipid739	0.667544	4.96048e-13	2.52647e-12
lipid	lipid61	lipid248	0.667538	4.9627e-13	2.52756e-12
orthologstool	orthologstool154	orthologstool172	0.704481	2.16049e-13	2.52771e-12
lipid	lipid70	lipid468	0.667534	4.96492e-13	2.52862e-12
lipid	lipid83	lipid468	0.667534	4.96492e-13	2.52862e-12
lipid	lipid740	lipid756	0.667529	4.96714e-13	2.52971e-12
ortholognasal	ortholognasal249	ortholognasal335	-0.669815	2.11164e-13	2.53039e-12
lipid	lipid3	lipid16	0.667524	4.96936e-13	2.53077e-12
lipid	lipid38	lipid592	0.667528	4.96936e-13	2.53077e-12
ortholognasal	ortholognasal311	ortholognasal324	0.669808	2.11386e-13	2.53257e-12
lipid	lipid223	lipid342	0.667516	4.9738e-13	2.53296e-12
lipid	lipid596	lipid753	0.667517	4.9738e-13	2.53296e-12
ortholognasal	ortholognasal38	ortholognasal145	-0.669779	2.11831e-13	2.53741e-12
lipid	lipid414	lipid631	0.667492	4.98712e-13	2.53967e-12
lipid	lipid549	lipid598	0.667495	4.98712e-13	2.53967e-12
lipid	lipid386	lipid473	0.667487	4.99156e-13	2.54186e-12
lipid	lipid583	lipid681	0.667483	4.99156e-13	2.54186e-12
lipid	lipid641	lipid653	0.667473	4.996e-13	2.54409e-12
lipid	lipid497	lipid752	0.667468	5.00044e-13	2.54631e-12
lipid	lipid472	lipid678	0.667464	5.00266e-13	2.54741e-12
orthologstool	orthologstool69	orthologstool165	0.704407	2.17826e-13	2.54803e-12
lipid	lipid574	lipid734	0.667456	5.00711e-13	2.54963e-12
ortholognasal	ortholognasal246	ortholognasal250	0.669741	2.12941e-13	2.55023e-12
lipid	lipid523	lipid801	0.667444	5.01377e-13	2.55299e-12
lipid	lipid97	lipid699	0.667439	5.01599e-13	2.55408e-12
lipid	lipid514	lipid749	0.667426	5.02265e-13	2.5574e-12
lipid	lipid627	lipid658	0.667427	5.02265e-13	2.5574e-12
lipid	lipid469	lipid667	0.667419	5.02709e-13	2.55959e-12
lipid	lipid563	lipid676	0.66742	5.02709e-13	2.55959e-12
orthologstool	orthologstool286	orthologstool346	0.704361	2.18936e-13	2.5601e-12
orthologstool	orthologstool61	orthologstool279	-0.704367	2.18936e-13	2.5601e-12
lipid	lipid697	lipid771	0.667409	5.03153e-13	2.56181e-12
ortholognasal	ortholognasal261	ortholognasal319	0.669694	2.14051e-13	2.56305e-12
lipid	lipid445	lipid525	0.667405	5.03597e-13	2.56404e-12
lipid	lipid489	lipid701	0.667392	5.04041e-13	2.56619e-12
lipid	lipid609	lipid631	0.667396	5.04041e-13	2.56619e-12
lipid	lipid79	lipid431	0.667394	5.04041e-13	2.56619e-12
lipid	lipid447	lipid751	0.66739	5.04263e-13	2.56728e-12
orthologstool	orthologstool71	orthologstool108	0.704337	2.19602e-13	2.56742e-12
ortholognasal	ortholognasal315	ortholognasal355	-0.669681	2.14495e-13	2.56788e-12
lipid	lipid374	lipid538	0.667388	5.04485e-13	2.56834e-12
lipid	lipid501	lipid791	0.667386	5.04485e-13	2.56834e-12
lipid	lipid615	lipid789	0.667378	5.04929e-13	2.57057e-12
lipid	lipid358	lipid655	0.667365	5.05596e-13	2.57392e-12
lipid	lipid183	lipid228	0.667359	5.0604e-13	2.57611e-12
lipid	lipid442	lipid557	0.667359	5.0604e-13	2.57611e-12
lipid	lipid490	lipid603	0.667352	5.06262e-13	2.5772e-12
lipid	lipid778	lipid840	0.667349	5.06484e-13	2.5783e-12
lipid	lipid413	lipid672	0.667349	5.06706e-13	2.57932e-12
lipid	lipid521	lipid701	0.667348	5.06706e-13	2.57932e-12
lipid	lipid60	lipid707	0.667347	5.06706e-13	2.57932e-12
orthologstool	orthologstool176	orthologstool266	0.704293	2.20712e-13	2.57994e-12
lipid	lipid68	lipid437	0.667343	5.06928e-13	2.58041e-12
lipid	lipid384	lipid688	0.667337	5.0715e-13	2.58147e-12
lipid	lipid484	lipid677	0.66734	5.0715e-13	2.58147e-12
lipid	lipid383	lipid642	0.66733	5.07594e-13	2.58362e-12
lipid	lipid558	lipid585	0.66733	5.07594e-13	2.58362e-12
lipid	lipid83	lipid546	0.66733	5.07594e-13	2.58362e-12
lipid	lipid240	lipid676	0.66732	5.08038e-13	2.58577e-12
lipid	lipid446	lipid745	0.667321	5.08038e-13	2.58577e-12
lipid	lipid470	lipid572	0.667319	5.08038e-13	2.58577e-12
orthologstool	orthologstool86	orthologstool172	0.704263	2.21378e-13	2.58726e-12
lipid	lipid157	lipid484	0.667311	5.08482e-13	2.58788e-12
lipid	lipid484	lipid631	0.667314	5.08482e-13	2.58788e-12
lipid	lipid662	lipid690	0.667311	5.08482e-13	2.58788e-12
lipid	lipid97	lipid624	0.667311	5.08482e-13	2.58788e-12
orthologstool	orthologstool167	orthologstool253	0.704262	2.21601e-13	2.58939e-12
lipid	lipid325	lipid476	0.667308	5.08926e-13	2.59007e-12
lipid	lipid461	lipid739	0.667307	5.08926e-13	2.59007e-12
lipid	lipid558	lipid689	0.667297	5.0937e-13	2.59229e-12
lipid	lipid474	lipid627	0.667288	5.09814e-13	2.5944e-12
lipid	lipid609	lipid712	0.667286	5.09814e-13	2.5944e-12
lipid	lipid688	lipid840	0.66729	5.09814e-13	2.5944e-12
lipid	lipid703	lipid706	0.667289	5.09814e-13	2.5944e-12
lipid	lipid603	lipid772	0.667285	5.10036e-13	2.59549e-12
lipid	lipid235	lipid665	0.66728	5.10259e-13	2.59651e-12
lipid	lipid427	lipid649	0.667282	5.10259e-13	2.59651e-12
lipid	lipid748	lipid771	0.667282	5.10259e-13	2.59651e-12
lipid	lipid671	lipid696	0.667277	5.10481e-13	2.59761e-12
orthologstool	orthologstool69	orthologstool80	-0.704225	2.22489e-13	2.5993e-12
lipid	lipid415	lipid576	0.667263	5.11147e-13	2.60096e-12
lipid	lipid161	lipid718	0.66726	5.11369e-13	2.60205e-12
lipid	lipid199	lipid223	0.667256	5.11591e-13	2.60311e-12
lipid	lipid261	lipid695	0.667259	5.11591e-13	2.60311e-12
lipid	lipid484	lipid817	0.667253	5.11813e-13	2.60416e-12
lipid	lipid804	lipid811	0.667254	5.11813e-13	2.60416e-12
lipid	lipid488	lipid673	0.667249	5.12035e-13	2.60522e-12
lipid	lipid70	lipid822	0.667251	5.12035e-13	2.60522e-12
lipid	lipid438	lipid525	0.667246	5.12257e-13	2.60631e-12
lipid	lipid382	lipid709	0.667239	5.12479e-13	2.6074e-12
lipid	lipid95	lipid505	0.667234	5.12923e-13	2.60963e-12
ortholognasal	ortholognasal208	ortholognasal326	-0.669526	2.18048e-13	2.60992e-12
microbenasal	microbenasal53	microbenasal67	0.667285	2.0739e-13	2.61096e-12
lipid	lipid751	lipid792	0.667227	5.13367e-13	2.61181e-12
lipid	lipid772	lipid804	0.667226	5.13367e-13	2.61181e-12
ortholognasal	ortholognasal105	ortholognasal318	-0.669519	2.1827e-13	2.61209e-12
metabolite	metabolite170	metabolite425	0.694371	1.64313e-14	2.61379e-12
metabolite	metabolite95	metabolite187	0.694327	1.64313e-14	2.61379e-12
lipid	lipid620	lipid637	0.667218	5.13811e-13	2.61396e-12
lipid	lipid645	lipid822	0.66722	5.13811e-13	2.61396e-12
lipid	lipid709	lipid741	0.667217	5.13811e-13	2.61396e-12
ortholognasal	ortholognasal7	ortholognasal119	-0.669516	2.18492e-13	2.61425e-12
orthologstool	orthologstool168	orthologstool340	0.704164	2.23821e-13	2.6144e-12
lipid	lipid59	lipid544	0.667211	5.14255e-13	2.61614e-12
lipid	lipid793	lipid826	0.667209	5.14255e-13	2.61614e-12
lipid	lipid593	lipid773	0.667206	5.14477e-13	2.61724e-12
lipid	lipid596	lipid726	0.667191	5.15143e-13	2.62059e-12
lipid	lipid235	lipid574	0.667178	5.16032e-13	2.62496e-12
lipid	lipid649	lipid741	0.667178	5.16032e-13	2.62496e-12
lipid	lipid73	lipid826	0.667176	5.16032e-13	2.62496e-12
lipid	lipid99	lipid520	0.667176	5.16032e-13	2.62496e-12
lipid	lipid717	lipid730	0.667166	5.16698e-13	2.62831e-12
lipid	lipid450	lipid682	0.667164	5.1692e-13	2.62936e-12
lipid	lipid777	lipid823	0.667159	5.1692e-13	2.62936e-12
orthologstool	orthologstool116	orthologstool293	0.70411	2.25153e-13	2.62949e-12
ortholognasal	ortholognasal308	ortholognasal336	0.669459	2.19824e-13	2.6297e-12
lipid	lipid359	lipid553	0.667152	5.17364e-13	2.63147e-12
lipid	lipid460	lipid683	0.667153	5.17364e-13	2.63147e-12
lipid	lipid515	lipid774	0.667152	5.17364e-13	2.63147e-12
lipid	lipid811	lipid812	0.667153	5.17364e-13	2.63147e-12
lipid	lipid440	lipid653	0.667147	5.17808e-13	2.63365e-12
lipid	lipid620	lipid730	0.667146	5.17808e-13	2.63365e-12
orthologstool	orthologstool10	orthologstool65	0.7041	2.25597e-13	2.63373e-12
orthologstool	orthologstool84	orthologstool172	-0.70409	2.25597e-13	2.63373e-12
lipid	lipid715	lipid771	0.667142	5.1803e-13	2.63475e-12
lipid	lipid170	lipid373	0.66714	5.18252e-13	2.63576e-12
lipid	lipid62	lipid791	0.667135	5.18252e-13	2.63576e-12
lipid	lipid80	lipid665	0.667136	5.18252e-13	2.63576e-12
lipid	lipid598	lipid744	0.667131	5.18696e-13	2.63798e-12
lipid	lipid388	lipid740	0.667112	5.19584e-13	2.64243e-12
lipid	lipid73	lipid486	0.667113	5.19584e-13	2.64243e-12
lipid	lipid261	lipid510	0.667098	5.20473e-13	2.64683e-12
lipid	lipid391	lipid760	0.667098	5.20473e-13	2.64683e-12
lipid	lipid73	lipid519	0.667099	5.20473e-13	2.64683e-12
lipid	lipid389	lipid590	0.667095	5.20695e-13	2.64792e-12
lipid	lipid358	lipid563	0.667092	5.20917e-13	2.64894e-12
lipid	lipid430	lipid536	0.667092	5.20917e-13	2.64894e-12
lipid	lipid466	lipid706	0.667089	5.20917e-13	2.64894e-12
lipid	lipid87	lipid442	0.667086	5.21139e-13	2.65003e-12
lipid	lipid98	lipid709	0.667083	5.21361e-13	2.65112e-12
orthologstool	orthologstool26	orthologstool315	0.704035	2.27152e-13	2.65139e-12
lipid	lipid649	lipid659	0.667071	5.22027e-13	2.65447e-12
lipid	lipid428	lipid631	0.66707	5.22249e-13	2.65552e-12
lipid	lipid455	lipid569	0.667065	5.22249e-13	2.65552e-12
ortholognasal	ortholognasal19	ortholognasal124	0.66937	2.22045e-13	2.65576e-12
orthologstool	orthologstool77	orthologstool120	0.704016	2.27596e-13	2.6561e-12
lipid	lipid236	lipid743	0.667062	5.22471e-13	2.65658e-12
lipid	lipid386	lipid675	0.667063	5.22471e-13	2.65658e-12
lipid	lipid233	lipid397	0.667057	5.22693e-13	2.65767e-12
lipid	lipid450	lipid741	0.667049	5.23137e-13	2.65981e-12
lipid	lipid60	lipid463	0.667053	5.23137e-13	2.65981e-12
lipid	lipid663	lipid777	0.667053	5.23137e-13	2.65981e-12
lipid	lipid233	lipid608	0.667042	5.23581e-13	2.662e-12
lipid	lipid611	lipid646	0.667044	5.23581e-13	2.662e-12
lipid	lipid376	lipid577	0.667039	5.23803e-13	2.66309e-12
orthologstool	orthologstool26	orthologstool154	0.70399	2.28262e-13	2.6634e-12
lipid	lipid620	lipid725	0.667038	5.24025e-13	2.66414e-12
lipid	lipid69	lipid573	0.667038	5.24025e-13	2.66414e-12
ortholognasal	ortholognasal310	ortholognasal342	0.669328	2.22933e-13	2.66588e-12
lipid	lipid325	lipid401	0.66703	5.24469e-13	2.66632e-12
lipid	lipid458	lipid654	0.667031	5.24469e-13	2.66632e-12
ortholognasal	ortholognasal199	ortholognasal221	0.669318	2.23155e-13	2.66803e-12
orthologstool	orthologstool205	orthologstool316	-0.703975	2.28706e-13	2.6681e-12
lipid	lipid447	lipid560	0.667018	5.24913e-13	2.66846e-12
lipid	lipid731	lipid823	0.667021	5.24913e-13	2.66846e-12
lipid	lipid95	lipid491	0.667018	5.24913e-13	2.66846e-12
lipid	lipid251	lipid500	0.667013	5.25358e-13	2.67068e-12
lipid	lipid175	lipid176	0.667008	5.2558e-13	2.67174e-12
lipid	lipid502	lipid695	0.667008	5.2558e-13	2.67174e-12
ortholognasal	ortholognasal54	ortholognasal251	0.669302	2.23599e-13	2.67284e-12
lipid	lipid38	lipid511	0.666999	5.26246e-13	2.67509e-12
lipid	lipid371	lipid655	0.666992	5.26468e-13	2.67614e-12
lipid	lipid408	lipid688	0.666993	5.26468e-13	2.67614e-12
lipid	lipid701	lipid747	0.666987	5.2669e-13	2.67723e-12
lipid	lipid546	lipid588	0.666978	5.27134e-13	2.67941e-12
lipid	lipid551	lipid564	0.666982	5.27134e-13	2.67941e-12
lipid	lipid358	lipid520	0.666977	5.27356e-13	2.6805e-12
lipid	lipid82	lipid424	0.66697	5.278e-13	2.68272e-12
lipid	lipid620	lipid812	0.666963	5.28022e-13	2.68381e-12
ortholognasal	ortholognasal223	ortholognasal233	0.669255	2.24709e-13	2.68561e-12
lipid	lipid418	lipid672	0.666957	5.28466e-13	2.68595e-12
lipid	lipid619	lipid659	0.666956	5.28466e-13	2.68595e-12
lipid	lipid96	lipid763	0.666958	5.28466e-13	2.68595e-12
lipid	lipid408	lipid660	0.666954	5.28688e-13	2.68697e-12
lipid	lipid528	lipid757	0.666953	5.28688e-13	2.68697e-12
lipid	lipid662	lipid733	0.666954	5.28688e-13	2.68697e-12
lipid	lipid62	lipid563	0.66695	5.2891e-13	2.68806e-12
orthologstool	orthologstool21	orthologstool327	0.703909	2.30482e-13	2.68834e-12
orthologstool	orthologstool101	orthologstool287	0.703891	2.30926e-13	2.69304e-12
lipid	lipid526	lipid691	0.666927	5.30243e-13	2.69475e-12
lipid	lipid651	lipid656	0.666929	5.30243e-13	2.69475e-12
lipid	lipid59	lipid503	0.666921	5.30687e-13	2.69689e-12
lipid	lipid620	lipid724	0.666921	5.30687e-13	2.69689e-12
lipid	lipid728	lipid776	0.666922	5.30687e-13	2.69689e-12
orthologstool	orthologstool119	orthologstool351	0.703863	2.3137e-13	2.69725e-12
orthologstool	orthologstool155	orthologstool249	0.703864	2.3137e-13	2.69725e-12
lipid	lipid465	lipid721	0.666912	5.31131e-13	2.69903e-12
lipid	lipid57	lipid527	0.666913	5.31131e-13	2.69903e-12
lipid	lipid595	lipid629	0.66691	5.31131e-13	2.69903e-12
lipid	lipid96	lipid642	0.666907	5.31353e-13	2.70012e-12
lipid	lipid250	lipid254	0.666903	5.31575e-13	2.70118e-12
lipid	lipid519	lipid758	0.666905	5.31575e-13	2.70118e-12
lipid	lipid599	lipid798	0.666897	5.32019e-13	2.70339e-12
lipid	lipid509	lipid671	0.666893	5.32241e-13	2.70448e-12
lipid	lipid467	lipid682	0.666888	5.32463e-13	2.70554e-12
lipid	lipid499	lipid627	0.66689	5.32463e-13	2.70554e-12
lipid	lipid721	lipid757	0.666885	5.32685e-13	2.70663e-12
orthologstool	orthologstool109	orthologstool176	-0.703839	2.32259e-13	2.70712e-12
lipid	lipid373	lipid592	0.666882	5.32907e-13	2.70772e-12
ortholognasal	ortholognasal19	ortholognasal52	-0.669181	2.26708e-13	2.70898e-12
lipid	lipid386	lipid643	0.666874	5.33351e-13	2.70986e-12
lipid	lipid441	lipid645	0.666871	5.33351e-13	2.70986e-12
lipid	lipid672	lipid815	0.666873	5.33351e-13	2.70986e-12
ortholognasal	ortholognasal10	ortholognasal124	-0.669173	2.2693e-13	2.71112e-12
orthologstool	orthologstool12	orthologstool174	0.703818	2.32703e-13	2.7118e-12
lipid	lipid325	lipid427	0.666865	5.33795e-13	2.712e-12
lipid	lipid524	lipid647	0.666868	5.33795e-13	2.712e-12
lipid	lipid87	lipid650	0.666867	5.33795e-13	2.712e-12
ortholognasal	ortholognasal248	ortholognasal332	-0.669163	2.27152e-13	2.71327e-12
lipid	lipid803	lipid846	0.666858	5.34239e-13	2.71421e-12
lipid	lipid783	lipid805	0.666854	5.34461e-13	2.7153e-12
orthologstool	orthologstool109	orthologstool274	0.703802	2.33147e-13	2.71552e-12
orthologstool	orthologstool50	orthologstool162	0.703805	2.33147e-13	2.71552e-12
orthologstool	orthologstool79	orthologstool236	0.703798	2.33147e-13	2.71552e-12
lipid	lipid658	lipid761	0.666847	5.34683e-13	2.71635e-12
lipid	lipid96	lipid792	0.666851	5.34683e-13	2.71635e-12
lipid	lipid588	lipid629	0.666846	5.34905e-13	2.71744e-12
lipid	lipid157	lipid596	0.666845	5.35127e-13	2.71846e-12
lipid	lipid365	lipid493	0.666844	5.35127e-13	2.71846e-12
lipid	lipid39	lipid642	0.66684	5.35127e-13	2.71846e-12
lipid	lipid445	lipid560	0.666839	5.3535e-13	2.71955e-12
lipid	lipid399	lipid688	0.666834	5.35572e-13	2.72052e-12
lipid	lipid687	lipid762	0.666834	5.35572e-13	2.72052e-12
lipid	lipid787	lipid832	0.666837	5.35572e-13	2.72052e-12
lipid	lipid8	lipid50	0.666832	5.35572e-13	2.72052e-12
lipid	lipid70	lipid776	0.666826	5.36016e-13	2.72274e-12
lipid	lipid533	lipid569	0.666818	5.3646e-13	2.72495e-12
lipid	lipid523	lipid567	0.666806	5.37348e-13	2.72935e-12
lipid	lipid63	lipid371	0.666803	5.37348e-13	2.72935e-12
lipid	lipid689	lipid729	0.666804	5.37348e-13	2.72935e-12
orthologstool	orthologstool156	orthologstool339	-0.70375	2.34479e-13	2.73055e-12
lipid	lipid281	lipid290	0.666795	5.37792e-13	2.73149e-12
lipid	lipid513	lipid775	0.666798	5.37792e-13	2.73149e-12
lipid	lipid516	lipid563	0.666797	5.37792e-13	2.73149e-12
lipid	lipid649	lipid714	0.666789	5.38236e-13	2.7337e-12
orthologstool	orthologstool108	orthologstool254	0.703729	2.34923e-13	2.73523e-12
ortholognasal	ortholognasal7	ortholognasal133	0.669078	2.2915e-13	2.73662e-12
orthologstool	orthologstool50	orthologstool187	0.703723	2.35145e-13	2.73732e-12
lipid	lipid261	lipid821	0.666773	5.39124e-13	2.7381e-12
lipid	lipid388	lipid592	0.666772	5.39124e-13	2.7381e-12
lipid	lipid82	lipid463	0.666776	5.39124e-13	2.7381e-12
lipid	lipid503	lipid522	0.666764	5.39568e-13	2.7402e-12
lipid	lipid568	lipid817	0.666768	5.39568e-13	2.7402e-12
lipid	lipid734	lipid829	0.666766	5.39568e-13	2.7402e-12
lipid	lipid83	lipid90	0.666765	5.39568e-13	2.7402e-12
lipid	lipid601	lipid746	0.666757	5.40012e-13	2.74238e-12
lipid	lipid645	lipid656	0.66676	5.40012e-13	2.74238e-12
lipid	lipid58	lipid729	0.666755	5.40235e-13	2.74346e-12
lipid	lipid618	lipid818	0.666752	5.40457e-13	2.74447e-12
lipid	lipid828	lipid834	0.666752	5.40457e-13	2.74447e-12
lipid	lipid96	lipid731	0.666749	5.40457e-13	2.74447e-12
orthologstool	orthologstool45	orthologstool148	0.703702	2.35811e-13	2.74459e-12
lipid	lipid251	lipid816	0.666741	5.40901e-13	2.74669e-12
orthologstool	orthologstool296	orthologstool299	0.703676	2.36255e-13	2.74877e-12
orthologstool	orthologstool82	orthologstool197	-0.703677	2.36255e-13	2.74877e-12
metabolite	metabolite154	metabolite176	0.693981	1.73195e-14	2.75025e-12
metabolite	metabolite301	metabolite641	0.693876	1.73195e-14	2.75025e-12
orthologstool	orthologstool246	orthologstool346	0.703674	2.36478e-13	2.75086e-12
lipid	lipid839	lipid842	0.66673	5.41789e-13	2.75116e-12
lipid	lipid67	lipid647	0.666722	5.42233e-13	2.75338e-12
lipid	lipid768	lipid788	0.666717	5.42455e-13	2.75447e-12
lipid	lipid406	lipid737	0.666711	5.42677e-13	2.75548e-12
lipid	lipid686	lipid719	0.666713	5.42677e-13	2.75548e-12
lipid	lipid743	lipid771	0.666716	5.42677e-13	2.75548e-12
ortholognasal	ortholognasal118	ortholognasal125	0.669009	2.30926e-13	2.75732e-12
lipid	lipid202	lipid617	0.666705	5.43121e-13	2.75761e-12
lipid	lipid234	lipid592	0.666707	5.43121e-13	2.75761e-12
lipid	lipid647	lipid706	0.666704	5.43121e-13	2.75761e-12
lipid	lipid240	lipid819	0.666698	5.43565e-13	2.75983e-12
lipid	lipid90	lipid655	0.666692	5.44009e-13	2.76204e-12
lipid	lipid167	lipid174	0.666687	5.44231e-13	2.76309e-12
lipid	lipid93	lipid636	0.666686	5.44231e-13	2.76309e-12
lipid	lipid550	lipid589	0.66668	5.44675e-13	2.76531e-12
lipid	lipid191	lipid414	0.66666	5.45786e-13	2.77083e-12
lipid	lipid368	lipid759	0.666659	5.45786e-13	2.77083e-12
lipid	lipid447	lipid666	0.666658	5.45786e-13	2.77083e-12
lipid	lipid561	lipid609	0.666652	5.4623e-13	2.77296e-12
lipid	lipid61	lipid627	0.666651	5.4623e-13	2.77296e-12
lipid	lipid644	lipid829	0.666654	5.4623e-13	2.77296e-12
lipid	lipid385	lipid511	0.666643	5.46674e-13	2.7751e-12
lipid	lipid458	lipid817	0.666643	5.46674e-13	2.7751e-12
lipid	lipid781	lipid835	0.666642	5.46674e-13	2.7751e-12
lipid	lipid531	lipid582	0.666636	5.47118e-13	2.77728e-12
lipid	lipid587	lipid775	0.666638	5.47118e-13	2.77728e-12
ortholognasal	ortholognasal74	ortholognasal344	0.668951	2.32703e-13	2.77748e-12
ortholognasal	ortholognasal75	ortholognasal276	0.668942	2.32703e-13	2.77748e-12
lipid	lipid555	lipid648	0.666634	5.4734e-13	2.77832e-12
lipid	lipid60	lipid251	0.666634	5.4734e-13	2.77832e-12
lipid	lipid419	lipid751	0.666628	5.47562e-13	2.77937e-12
lipid	lipid79	lipid468	0.666632	5.47562e-13	2.77937e-12
orthologstool	orthologstool91	orthologstool92	0.703574	2.39142e-13	2.78136e-12
lipid	lipid243	lipid759	0.666624	5.48006e-13	2.78151e-12
lipid	lipid390	lipid599	0.666621	5.48006e-13	2.78151e-12
lipid	lipid514	lipid527	0.666621	5.48006e-13	2.78151e-12
orthologstool	orthologstool164	orthologstool249	-0.703561	2.39364e-13	2.78344e-12
lipid	lipid375	lipid507	0.666609	5.48894e-13	2.7859e-12
lipid	lipid495	lipid666	0.666607	5.48894e-13	2.7859e-12
lipid	lipid611	lipid701	0.666607	5.48894e-13	2.7859e-12
orthologstool	orthologstool3	orthologstool4	0.703548	2.39808e-13	2.78811e-12
lipid	lipid99	lipid820	0.666596	5.4956e-13	2.78924e-12
lipid	lipid621	lipid819	0.666594	5.49782e-13	2.79033e-12
lipid	lipid406	lipid657	0.666587	5.50227e-13	2.7925e-12
lipid	lipid423	lipid534	0.666585	5.50227e-13	2.7925e-12
lipid	lipid86	lipid638	0.666571	5.51115e-13	2.79697e-12
orthologstool	orthologstool171	orthologstool274	-0.703506	2.40918e-13	2.80051e-12
lipid	lipid88	lipid450	0.666554	5.52003e-13	2.80144e-12
orthologstool	orthologstool155	orthologstool243	0.703498	2.4114e-13	2.80259e-12
ortholognasal	ortholognasal46	ortholognasal69	0.668858	2.34923e-13	2.80346e-12
lipid	lipid369	lipid608	0.666549	5.52447e-13	2.80361e-12
lipid	lipid562	lipid659	0.666548	5.52447e-13	2.80361e-12
lipid	lipid396	lipid620	0.666538	5.52891e-13	2.80566e-12
lipid	lipid396	lipid640	0.666542	5.52891e-13	2.80566e-12
lipid	lipid575	lipid822	0.66654	5.52891e-13	2.80566e-12
lipid	lipid605	lipid621	0.666543	5.52891e-13	2.80566e-12
lipid	lipid755	lipid832	0.666542	5.52891e-13	2.80566e-12
ortholognasal	ortholognasal8	ortholognasal342	0.668833	2.35589e-13	2.81088e-12
lipid	lipid453	lipid565	0.666523	5.54001e-13	2.81122e-12
lipid	lipid590	lipid767	0.666521	5.54001e-13	2.81122e-12
lipid	lipid366	lipid709	0.66652	5.54223e-13	2.81231e-12
lipid	lipid87	lipid423	0.666511	5.54667e-13	2.81452e-12
lipid	lipid3	lipid582	0.666502	5.55112e-13	2.81661e-12
lipid	lipid417	lipid677	0.666504	5.55112e-13	2.81661e-12
lipid	lipid511	lipid761	0.666502	5.55112e-13	2.81661e-12
lipid	lipid68	lipid465	0.666502	5.55112e-13	2.81661e-12
ortholognasal	ortholognasal22	ortholognasal209	-0.668813	2.36255e-13	2.81777e-12
ortholognasal	ortholognasal96	ortholognasal331	0.66881	2.36255e-13	2.81777e-12
metabolite	metabolite202	metabolite217	0.693676	1.77636e-14	2.81831e-12
lipid	lipid471	lipid557	0.666485	5.56222e-13	2.82221e-12
ortholognasal	ortholognasal18	ortholognasal307	0.668788	2.367e-13	2.82254e-12
orthologstool	orthologstool276	orthologstool361	0.703427	2.42917e-13	2.82273e-12
lipid	lipid79	lipid379	0.666479	5.56444e-13	2.82325e-12
lipid	lipid80	lipid241	0.666481	5.56444e-13	2.82325e-12
lipid	lipid233	lipid482	0.666466	5.57332e-13	2.82764e-12
lipid	lipid92	lipid690	0.666468	5.57332e-13	2.82764e-12
lipid	lipid95	lipid757	0.666466	5.57332e-13	2.82764e-12
lipid	lipid67	lipid362	0.666455	5.57998e-13	2.83098e-12
lipid	lipid580	lipid615	0.666453	5.5822e-13	2.83202e-12
lipid	lipid620	lipid710	0.66645	5.5822e-13	2.83202e-12
orthologstool	orthologstool41	orthologstool288	0.703399	2.43805e-13	2.83255e-12
lipid	lipid381	lipid469	0.666445	5.58664e-13	2.83424e-12
ortholognasal	ortholognasal89	ortholognasal248	-0.668752	2.3781e-13	2.83525e-12
lipid	lipid506	lipid817	0.66643	5.59552e-13	2.83862e-12
lipid	lipid518	lipid754	0.666431	5.59552e-13	2.83862e-12
lipid	lipid547	lipid707	0.666429	5.59552e-13	2.83862e-12
lipid	lipid624	lipid776	0.666423	5.59996e-13	2.84079e-12
lipid	lipid73	lipid556	0.666423	5.59996e-13	2.84079e-12
ortholognasal	ortholognasal143	ortholognasal239	-0.66872	2.38476e-13	2.84265e-12
lipid	lipid500	lipid739	0.666413	5.60441e-13	2.84301e-12
lipid	lipid620	lipid740	0.666404	5.61107e-13	2.84635e-12
lipid	lipid408	lipid513	0.666402	5.61329e-13	2.84743e-12
lipid	lipid76	lipid404	0.666394	5.61773e-13	2.84964e-12
lipid	lipid631	lipid792	0.66639	5.61995e-13	2.85073e-12
metabolite	metabolite147	metabolite468	0.693659	1.79856e-14	2.85104e-12
lipid	lipid612	lipid818	0.666384	5.62217e-13	2.85182e-12
lipid	lipid295	lipid303	0.666373	5.63105e-13	2.85624e-12
lipid	lipid67	lipid826	0.66637	5.63105e-13	2.85624e-12
lipid	lipid650	lipid672	0.666362	5.63549e-13	2.85845e-12
lipid	lipid482	lipid667	0.666357	5.63993e-13	2.8605e-12
lipid	lipid58	lipid739	0.666359	5.63993e-13	2.8605e-12
lipid	lipid627	lipid825	0.666355	5.63993e-13	2.8605e-12
lipid	lipid662	lipid818	0.666359	5.63993e-13	2.8605e-12
lipid	lipid760	lipid798	0.666359	5.63993e-13	2.8605e-12
lipid	lipid191	lipid363	0.666354	5.64215e-13	2.86155e-12
lipid	lipid640	lipid706	0.666353	5.64215e-13	2.86155e-12
lipid	lipid117	lipid120	0.666349	5.64437e-13	2.86255e-12
lipid	lipid38	lipid676	0.66635	5.64437e-13	2.86255e-12
lipid	lipid68	lipid407	0.666348	5.64437e-13	2.86255e-12
orthologstool	orthologstool114	orthologstool355	0.703304	2.4647e-13	2.86299e-12
lipid	lipid696	lipid818	0.666346	5.64659e-13	2.86364e-12
lipid	lipid409	lipid538	0.666341	5.64881e-13	2.86468e-12
lipid	lipid516	lipid801	0.666344	5.64881e-13	2.86468e-12
lipid	lipid689	lipid755	0.666335	5.65326e-13	2.86689e-12
lipid	lipid440	lipid672	0.666332	5.65548e-13	2.86794e-12
lipid	lipid701	lipid753	0.666331	5.65548e-13	2.86794e-12
lipid	lipid617	lipid803	0.66632	5.66214e-13	2.87123e-12
lipid	lipid78	lipid652	0.666321	5.66214e-13	2.87123e-12
lipid	lipid555	lipid681	0.666318	5.66436e-13	2.87232e-12
lipid	lipid520	lipid770	0.666315	5.66658e-13	2.8734e-12
lipid	lipid233	lipid664	0.66631	5.6688e-13	2.87449e-12
lipid	lipid427	lipid652	0.666305	5.67102e-13	2.87553e-12
lipid	lipid97	lipid686	0.666305	5.67102e-13	2.87553e-12
lipid	lipid374	lipid642	0.666302	5.67324e-13	2.8765e-12
lipid	lipid418	lipid751	0.666301	5.67324e-13	2.8765e-12
lipid	lipid493	lipid627	0.666303	5.67324e-13	2.8765e-12
lipid	lipid89	lipid506	0.666302	5.67324e-13	2.8765e-12
ortholognasal	ortholognasal10	ortholognasal22	-0.668606	2.41585e-13	2.87917e-12
lipid	lipid398	lipid473	0.666292	5.6799e-13	2.87979e-12
lipid	lipid463	lipid499	0.666292	5.6799e-13	2.87979e-12
protein	protein88	protein89	0.709927	1.11022e-15	2.87984e-12
lipid	lipid346	lipid347	0.666283	5.68434e-13	2.88196e-12
lipid	lipid640	lipid738	0.666282	5.68434e-13	2.88196e-12
lipid	lipid770	lipid845	0.66628	5.68656e-13	2.88305e-12
lipid	lipid136	lipid148	0.666279	5.68878e-13	2.88413e-12
lipid	lipid589	lipid776	0.666273	5.691e-13	2.88517e-12
lipid	lipid673	lipid748	0.666274	5.691e-13	2.88517e-12
lipid	lipid263	lipid778	0.666271	5.69322e-13	2.88622e-12
lipid	lipid741	lipid771	0.666267	5.69322e-13	2.88622e-12
lipid	lipid233	lipid425	0.666264	5.69766e-13	2.88839e-12
lipid	lipid752	lipid784	0.666262	5.69766e-13	2.88839e-12
ortholognasal	ortholognasal154	ortholognasal348	-0.668575	2.42473e-13	2.88867e-12
ortholognasal	ortholognasal22	ortholognasal248	0.668576	2.42473e-13	2.88867e-12
lipid	lipid583	lipid753	0.666256	5.70211e-13	2.89056e-12
lipid	lipid733	lipid741	0.666256	5.70211e-13	2.89056e-12
orthologstool	orthologstool27	orthologstool116	0.703214	2.48912e-13	2.89085e-12
lipid	lipid612	lipid759	0.666249	5.70655e-13	2.89273e-12
lipid	lipid697	lipid838	0.666247	5.70655e-13	2.89273e-12
lipid	lipid416	lipid610	0.666241	5.71099e-13	2.89494e-12
orthologstool	orthologstool165	orthologstool245	0.703195	2.49356e-13	2.89549e-12
lipid	lipid399	lipid580	0.666233	5.71543e-13	2.89715e-12
lipid	lipid684	lipid729	0.66623	5.71765e-13	2.89823e-12
lipid	lipid491	lipid706	0.666224	5.71987e-13	2.89927e-12
lipid	lipid680	lipid801	0.666226	5.71987e-13	2.89927e-12
lipid	lipid76	lipid468	0.666212	5.72875e-13	2.90374e-12
lipid	lipid684	lipid739	0.666207	5.73319e-13	2.90595e-12
lipid	lipid408	lipid511	0.6662	5.73763e-13	2.90815e-12
lipid	lipid214	lipid796	0.666194	5.73985e-13	2.90924e-12
orthologstool	orthologstool21	orthologstool126	0.70315	2.50688e-13	2.91044e-12
lipid	lipid378	lipid548	0.666187	5.74429e-13	2.91137e-12
lipid	lipid550	lipid821	0.666186	5.74429e-13	2.91137e-12
lipid	lipid58	lipid743	0.666188	5.74429e-13	2.91137e-12
lipid	lipid607	lipid743	0.666182	5.74651e-13	2.91233e-12
lipid	lipid681	lipid740	0.666183	5.74651e-13	2.91233e-12
lipid	lipid749	lipid835	0.666184	5.74651e-13	2.91233e-12
lipid	lipid83	lipid441	0.666182	5.74651e-13	2.91233e-12
orthologstool	orthologstool109	orthologstool119	0.703137	2.5091e-13	2.9125e-12
