## Supplementary Tables for "Decoding personal and population variability in the human multiome" (part 5 of 27)

### Sheet: ST5 (continued)
Supplementary Table 5. All FDR-significant interomic correlations.								Variable	Description
lipid	lipid37	lipid658	0.666181	5.74873e-13	2.91341e-12
lipid	lipid430	lipid525	0.666174	5.75096e-13	2.91449e-12
lipid	lipid394	lipid734	0.66617	5.7554e-13	2.9167e-12
ortholognasal	ortholognasal99	ortholognasal101	0.668485	2.44915e-13	2.91722e-12
lipid	lipid275	lipid288	0.66616	5.75984e-13	2.91887e-12
lipid	lipid369	lipid594	0.66616	5.75984e-13	2.91887e-12
lipid	lipid371	lipid633	0.666159	5.76206e-13	2.91995e-12
lipid	lipid395	lipid666	0.666156	5.76428e-13	2.92104e-12
lipid	lipid453	lipid527	0.666152	5.7665e-13	2.92204e-12
lipid	lipid652	lipid758	0.666151	5.7665e-13	2.92204e-12
lipid	lipid93	lipid514	0.666152	5.7665e-13	2.92204e-12
lipid	lipid300	lipid301	0.666146	5.76872e-13	2.92312e-12
orthologstool	orthologstool160	orthologstool172	-0.703099	2.52243e-13	2.92692e-12
orthologstool	orthologstool76	orthologstool156	0.703092	2.52243e-13	2.92692e-12
lipid	lipid637	lipid747	0.666136	5.7776e-13	2.92758e-12
lipid	lipid538	lipid547	0.666121	5.78648e-13	2.93204e-12
lipid	lipid673	lipid734	0.666095	5.80203e-13	2.93988e-12
lipid	lipid401	lipid579	0.66609	5.80425e-13	2.94083e-12
lipid	lipid494	lipid661	0.666093	5.80425e-13	2.94083e-12
lipid	lipid695	lipid703	0.666092	5.80425e-13	2.94083e-12
lipid	lipid820	lipid840	0.666091	5.80425e-13	2.94083e-12
lipid	lipid455	lipid487	0.666086	5.80869e-13	2.943e-12
lipid	lipid96	lipid580	0.666085	5.80869e-13	2.943e-12
cytokine	cytokine10	cytokine43	0.671168	2.46025e-13	2.94452e-12
lipid	lipid475	lipid684	0.666075	5.81313e-13	2.94517e-12
lipid	lipid655	lipid821	0.666076	5.81313e-13	2.94517e-12
ortholognasal	ortholognasal165	ortholognasal354	0.668397	2.47358e-13	2.94576e-12
orthologstool	orthologstool30	orthologstool148	0.703032	2.54019e-13	2.947e-12
lipid	lipid605	lipid741	0.666069	5.81757e-13	2.94733e-12
lipid	lipid778	lipid792	0.666068	5.81757e-13	2.94733e-12
lipid	lipid194	lipid322	0.666065	5.82201e-13	2.94933e-12
lipid	lipid252	lipid655	0.666063	5.82201e-13	2.94933e-12
lipid	lipid287	lipid314	0.666062	5.82201e-13	2.94933e-12
lipid	lipid370	lipid540	0.666063	5.82201e-13	2.94933e-12
lipid	lipid460	lipid624	0.666061	5.82201e-13	2.94933e-12
lipid	lipid538	lipid542	0.666062	5.82201e-13	2.94933e-12
lipid	lipid414	lipid760	0.666055	5.82645e-13	2.9515e-12
lipid	lipid76	lipid460	0.666057	5.82645e-13	2.9515e-12
orthologstool	orthologstool53	orthologstool79	0.703004	2.54907e-13	2.95678e-12
lipid	lipid478	lipid604	0.666035	5.83977e-13	2.95821e-12
lipid	lipid251	lipid584	0.666027	5.84421e-13	2.96037e-12
lipid	lipid412	lipid554	0.666027	5.84421e-13	2.96037e-12
lipid	lipid493	lipid762	0.666022	5.84865e-13	2.96258e-12
lipid	lipid456	lipid745	0.666015	5.8531e-13	2.9647e-12
lipid	lipid464	lipid769	0.666016	5.8531e-13	2.9647e-12
lipid	lipid60	lipid681	0.666015	5.8531e-13	2.9647e-12
lipid	lipid236	lipid519	0.666009	5.85754e-13	2.96687e-12
lipid	lipid88	lipid629	0.666005	5.85754e-13	2.96687e-12
lipid	lipid96	lipid533	0.666002	5.85976e-13	2.96795e-12
microbenasal	microbenasal9	microbenasal42	0.666104	2.367e-13	2.96814e-12
lipid	lipid584	lipid826	0.665998	5.86198e-13	2.96903e-12
lipid	lipid89	lipid575	0.665996	5.8642e-13	2.97012e-12
lipid	lipid243	lipid753	0.665994	5.86642e-13	2.97111e-12
lipid	lipid439	lipid557	0.665992	5.86642e-13	2.97111e-12
lipid	lipid92	lipid423	0.665995	5.86642e-13	2.97111e-12
lipid	lipid586	lipid771	0.665986	5.87086e-13	2.97328e-12
lipid	lipid95	lipid750	0.665985	5.87086e-13	2.97328e-12
orthologstool	orthologstool155	orthologstool316	0.702945	2.56462e-13	2.97428e-12
lipid	lipid243	lipid639	0.665982	5.87308e-13	2.97432e-12
lipid	lipid618	lipid623	0.665982	5.87308e-13	2.97432e-12
lipid	lipid623	lipid789	0.665976	5.8753e-13	2.9754e-12
lipid	lipid381	lipid726	0.665974	5.87752e-13	2.97644e-12
lipid	lipid416	lipid641	0.665974	5.87752e-13	2.97644e-12
microbenasal	microbenasal15	microbenasal16	0.665752	2.46025e-13	2.9787e-12
microbenasal	microbenasal15	microbenasal27	0.665752	2.46025e-13	2.9787e-12
microbenasal	microbenasal16	microbenasal26	0.665752	2.46025e-13	2.9787e-12
microbenasal	microbenasal16	microbenasal45	0.665752	2.46025e-13	2.9787e-12
microbenasal	microbenasal26	microbenasal27	0.665752	2.46025e-13	2.9787e-12
microbenasal	microbenasal27	microbenasal45	0.665752	2.46025e-13	2.9787e-12
microbenasal	microbenasal5	microbenasal15	0.665752	2.46025e-13	2.9787e-12
microbenasal	microbenasal5	microbenasal26	0.665752	2.46025e-13	2.9787e-12
microbenasal	microbenasal5	microbenasal45	0.665752	2.46025e-13	2.9787e-12
lipid	lipid191	lipid434	0.665963	5.88418e-13	2.97973e-12
lipid	lipid406	lipid717	0.665964	5.88418e-13	2.97973e-12
lipid	lipid364	lipid493	0.665962	5.8864e-13	2.98081e-12
lipid	lipid510	lipid652	0.665958	5.88862e-13	2.98185e-12
lipid	lipid645	lipid714	0.665958	5.88862e-13	2.98185e-12
ortholognasal	ortholognasal46	ortholognasal318	0.668285	2.50466e-13	2.98222e-12
lipid	lipid539	lipid823	0.665951	5.89306e-13	2.98406e-12
lipid	lipid607	lipid769	0.665948	5.89528e-13	2.98514e-12
lipid	lipid389	lipid666	0.665928	5.90639e-13	2.99072e-12
lipid	lipid251	lipid673	0.665924	5.91083e-13	2.99293e-12
lipid	lipid452	lipid535	0.665916	5.91527e-13	2.99509e-12
lipid	lipid79	lipid681	0.665915	5.91527e-13	2.99509e-12
orthologstool	orthologstool162	orthologstool230	0.702874	2.5846e-13	2.99692e-12
lipid	lipid463	lipid589	0.665909	5.91971e-13	2.9973e-12
lipid	lipid363	lipid737	0.665904	5.92193e-13	2.99838e-12
lipid	lipid408	lipid557	0.665901	5.92415e-13	2.99933e-12
lipid	lipid472	lipid774	0.665904	5.92415e-13	2.99933e-12
lipid	lipid726	lipid825	0.665902	5.92415e-13	2.99933e-12
lipid	lipid83	lipid466	0.665904	5.92415e-13	2.99933e-12
lipid	lipid399	lipid726	0.665898	5.92637e-13	3.00041e-12
lipid	lipid709	lipid724	0.665894	5.92859e-13	3.0015e-12
lipid	lipid642	lipid786	0.665884	5.93525e-13	3.00483e-12
lipid	lipid394	lipid662	0.665881	5.93747e-13	3.00578e-12
lipid	lipid463	lipid551	0.665882	5.93747e-13	3.00578e-12
lipid	lipid522	lipid747	0.665879	5.93747e-13	3.00578e-12
lipid	lipid556	lipid733	0.665882	5.93747e-13	3.00578e-12
lipid	lipid650	lipid730	0.665875	5.94191e-13	3.00798e-12
lipid	lipid582	lipid681	0.665867	5.94635e-13	3.01019e-12
lipid	lipid439	lipid615	0.665861	5.9508e-13	3.01235e-12
lipid	lipid598	lipid832	0.665861	5.9508e-13	3.01235e-12
ortholognasal	ortholognasal136	ortholognasal250	0.668195	2.53131e-13	3.01282e-12
ortholognasal	ortholognasal181	ortholognasal219	0.668192	2.53131e-13	3.01282e-12
lipid	lipid509	lipid690	0.665844	5.95968e-13	3.01681e-12
ortholognasal	ortholognasal93	ortholognasal249	0.66818	2.53575e-13	3.01754e-12
lipid	lipid94	lipid179	0.665834	5.96856e-13	3.02126e-12
orthologstool	orthologstool90	orthologstool329	-0.702799	2.6068e-13	3.02212e-12
lipid	lipid558	lipid647	0.665829	5.97078e-13	3.0223e-12
lipid	lipid569	lipid619	0.665829	5.97078e-13	3.0223e-12
metabolite	metabolite112	metabolite460	0.693161	1.90958e-14	3.02439e-12
lipid	lipid2	lipid11	0.665818	5.97744e-13	3.0255e-12
lipid	lipid628	lipid668	0.665821	5.97744e-13	3.0255e-12
lipid	lipid68	lipid476	0.665816	5.97744e-13	3.0255e-12
lipid	lipid770	lipid808	0.665818	5.97744e-13	3.0255e-12
orthologstool	orthologstool324	orthologstool334	0.702777	2.61124e-13	3.02673e-12
ortholognasal	ortholognasal175	ortholognasal326	-0.668139	2.54463e-13	3.02698e-12
ortholognasal	ortholognasal267	ortholognasal338	0.668149	2.54463e-13	3.02698e-12
lipid	lipid205	lipid785	0.665805	5.98632e-13	3.02995e-12
orthologstool	orthologstool75	orthologstool146	0.702771	2.61569e-13	3.03134e-12
lipid	lipid637	lipid670	0.665798	5.99076e-13	3.03211e-12
lipid	lipid646	lipid721	0.665797	5.99076e-13	3.03211e-12
orthologstool	orthologstool172	orthologstool196	0.702758	2.61791e-13	3.03337e-12
lipid	lipid320	lipid380	0.665787	5.99742e-13	3.03544e-12
lipid	lipid438	lipid779	0.665782	5.99965e-13	3.03639e-12
lipid	lipid462	lipid579	0.665784	5.99965e-13	3.03639e-12
lipid	lipid498	lipid513	0.665782	5.99965e-13	3.03639e-12
lipid	lipid564	lipid797	0.665782	5.99965e-13	3.03639e-12
microbenasal	microbenasal10	microbenasal74	0.665553	2.51799e-13	3.03696e-12
lipid	lipid722	lipid804	0.665781	6.00187e-13	3.03747e-12
lipid	lipid358	lipid570	0.665778	6.00409e-13	3.03851e-12
lipid	lipid89	lipid505	0.665777	6.00409e-13	3.03851e-12
lipid	lipid67	lipid733	0.665769	6.00853e-13	3.04067e-12
lipid	lipid691	lipid777	0.665771	6.00853e-13	3.04067e-12
lipid	lipid747	lipid789	0.665763	6.01297e-13	3.04288e-12
lipid	lipid377	lipid620	0.665761	6.01519e-13	3.04391e-12
lipid	lipid526	lipid819	0.66576	6.01519e-13	3.04391e-12
microbenasal	microbenasal10	microbenasal55	0.665493	2.53353e-13	3.04409e-12
orthologstool	orthologstool148	orthologstool296	0.702725	2.62901e-13	3.04461e-12
orthologstool	orthologstool231	orthologstool346	0.702727	2.62901e-13	3.04461e-12
orthologstool	orthologstool78	orthologstool322	0.702725	2.62901e-13	3.04461e-12
lipid	lipid389	lipid640	0.665755	6.01741e-13	3.04491e-12
lipid	lipid436	lipid675	0.665755	6.01741e-13	3.04491e-12
lipid	lipid548	lipid701	0.665759	6.01741e-13	3.04491e-12
lipid	lipid364	lipid572	0.665753	6.01963e-13	3.04595e-12
lipid	lipid402	lipid676	0.665753	6.01963e-13	3.04595e-12
lipid	lipid530	lipid560	0.66575	6.02185e-13	3.04698e-12
lipid	lipid82	lipid777	0.665751	6.02185e-13	3.04698e-12
ortholognasal	ortholognasal59	ortholognasal175	0.668078	2.56239e-13	3.04754e-12
lipid	lipid709	lipid795	0.665742	6.02629e-13	3.04919e-12
orthologstool	orthologstool269	orthologstool298	0.702701	2.63345e-13	3.04921e-12
lipid	lipid398	lipid740	0.66574	6.02851e-13	3.05027e-12
lipid	lipid179	lipid830	0.665738	6.03073e-13	3.05131e-12
lipid	lipid74	lipid92	0.665738	6.03073e-13	3.05131e-12
lipid	lipid622	lipid652	0.665725	6.03961e-13	3.05571e-12
lipid	lipid87	lipid471	0.665721	6.03961e-13	3.05571e-12
lipid	lipid625	lipid664	0.665713	6.04405e-13	3.05787e-12
lipid	lipid67	lipid738	0.665714	6.04405e-13	3.05787e-12
lipid	lipid76	lipid362	0.665707	6.0485e-13	3.06008e-12
lipid	lipid191	lipid427	0.665705	6.05072e-13	3.06116e-12
orthologstool	orthologstool21	orthologstool232	0.702668	2.64455e-13	3.06152e-12
lipid	lipid156	lipid167	0.665704	6.05294e-13	3.06219e-12
lipid	lipid390	lipid666	0.665703	6.05294e-13	3.06219e-12
lipid	lipid85	lipid715	0.665699	6.05516e-13	3.06327e-12
lipid	lipid408	lipid656	0.665697	6.05738e-13	3.06435e-12
lipid	lipid87	lipid615	0.665691	6.0596e-13	3.06543e-12
lipid	lipid538	lipid549	0.665685	6.06404e-13	3.06764e-12
lipid	lipid413	lipid685	0.665681	6.06626e-13	3.06867e-12
lipid	lipid93	lipid722	0.66568	6.06626e-13	3.06867e-12
lipid	lipid718	lipid727	0.665675	6.0707e-13	3.07083e-12
lipid	lipid78	lipid475	0.665673	6.0707e-13	3.07083e-12
lipid	lipid244	lipid592	0.665672	6.07292e-13	3.07187e-12
lipid	lipid500	lipid681	0.665671	6.07292e-13	3.07187e-12
lipid	lipid234	lipid258	0.665665	6.07736e-13	3.07407e-12
lipid	lipid78	lipid712	0.665645	6.09068e-13	3.08077e-12
lipid	lipid629	lipid729	0.665639	6.0929e-13	3.0818e-12
lipid	lipid93	lipid655	0.665642	6.0929e-13	3.0818e-12
lipid	lipid482	lipid631	0.665638	6.09512e-13	3.08288e-12
lipid	lipid202	lipid226	0.665632	6.09734e-13	3.08387e-12
lipid	lipid433	lipid657	0.665633	6.09734e-13	3.08387e-12
lipid	lipid95	lipid551	0.665636	6.09734e-13	3.08387e-12
ortholognasal	ortholognasal60	ortholognasal122	0.667976	2.59348e-13	3.08393e-12
orthologstool	orthologstool34	orthologstool39	0.702601	2.66454e-13	3.0841e-12
lipid	lipid390	lipid590	0.665626	6.10179e-13	3.08599e-12
lipid	lipid455	lipid508	0.665628	6.10179e-13	3.08599e-12
lipid	lipid95	lipid652	0.66563	6.10179e-13	3.08599e-12
lipid	lipid650	lipid695	0.665624	6.10401e-13	3.08707e-12
orthologstool	orthologstool48	orthologstool257	0.702582	2.66898e-13	3.08869e-12
lipid	lipid459	lipid752	0.665615	6.11067e-13	3.09035e-12
lipid	lipid737	lipid779	0.665616	6.11067e-13	3.09035e-12
ortholognasal	ortholognasal146	ortholognasal288	-0.667949	2.60014e-13	3.09127e-12
lipid	lipid398	lipid769	0.665607	6.11511e-13	3.09246e-12
lipid	lipid525	lipid637	0.665609	6.11511e-13	3.09246e-12
lipid	lipid615	lipid633	0.665609	6.11511e-13	3.09246e-12
ortholognasal	ortholognasal290	ortholognasal327	-0.667941	2.60236e-13	3.09334e-12
lipid	lipid410	lipid734	0.665603	6.11733e-13	3.0935e-12
lipid	lipid83	lipid464	0.665603	6.11733e-13	3.0935e-12
lipid	lipid205	lipid716	0.665594	6.12399e-13	3.09669e-12
lipid	lipid412	lipid659	0.665594	6.12399e-13	3.09669e-12
lipid	lipid421	lipid493	0.665596	6.12399e-13	3.09669e-12
lipid	lipid437	lipid560	0.665595	6.12399e-13	3.09669e-12
ortholognasal	ortholognasal219	ortholognasal261	0.667921	2.6068e-13	3.09804e-12
lipid	lipid57	lipid382	0.665587	6.12843e-13	3.09889e-12
lipid	lipid480	lipid701	0.665579	6.13287e-13	3.10105e-12
lipid	lipid65	lipid762	0.665582	6.13287e-13	3.10105e-12
lipid	lipid672	lipid738	0.665577	6.13509e-13	3.10213e-12
lipid	lipid62	lipid762	0.665571	6.13731e-13	3.10321e-12
orthologstool	orthologstool109	orthologstool276	0.70254	2.6823e-13	3.10356e-12
lipid	lipid233	lipid628	0.66556	6.14619e-13	3.10761e-12
lipid	lipid39	lipid572	0.665562	6.14619e-13	3.10761e-12
lipid	lipid252	lipid820	0.665557	6.14842e-13	3.10869e-12
lipid	lipid501	lipid757	0.665555	6.15064e-13	3.10977e-12
lipid	lipid461	lipid690	0.665551	6.15286e-13	3.11085e-12
lipid	lipid533	lipid752	0.665544	6.1573e-13	3.11305e-12
ortholognasal	ortholognasal22	ortholognasal81	-0.667881	2.62013e-13	3.11329e-12
ortholognasal	ortholognasal68	ortholognasal304	-0.667874	2.62235e-13	3.11534e-12
lipid	lipid574	lipid669	0.665535	6.16396e-13	3.11637e-12
orthologstool	orthologstool232	orthologstool238	0.702491	2.69562e-13	3.11842e-12
lipid	lipid240	lipid823	0.665527	6.1684e-13	3.11853e-12
lipid	lipid375	lipid646	0.665527	6.1684e-13	3.11853e-12
lipid	lipid158	lipid164	0.665518	6.17284e-13	3.12069e-12
lipid	lipid525	lipid731	0.665519	6.17284e-13	3.12069e-12
lipid	lipid467	lipid626	0.665515	6.17728e-13	3.12289e-12
lipid	lipid261	lipid762	0.66551	6.1795e-13	3.12397e-12
lipid	lipid402	lipid627	0.665506	6.18172e-13	3.12496e-12
lipid	lipid57	lipid644	0.665507	6.18172e-13	3.12496e-12
lipid	lipid584	lipid652	0.665508	6.18172e-13	3.12496e-12
lipid	lipid40	lipid632	0.665503	6.18394e-13	3.12604e-12
lipid	lipid234	lipid581	0.665502	6.18616e-13	3.12703e-12
lipid	lipid378	lipid654	0.6655	6.18616e-13	3.12703e-12
lipid	lipid413	lipid612	0.665501	6.18616e-13	3.12703e-12
lipid	lipid357	lipid606	0.665495	6.1906e-13	3.12918e-12
lipid	lipid455	lipid699	0.665492	6.1906e-13	3.12918e-12
lipid	lipid529	lipid667	0.665485	6.19504e-13	3.13138e-12
lipid	lipid559	lipid609	0.665484	6.19726e-13	3.13246e-12
lipid	lipid244	lipid730	0.665479	6.19949e-13	3.13349e-12
lipid	lipid607	lipid777	0.665483	6.19949e-13	3.13349e-12
lipid	lipid756	lipid818	0.665477	6.20171e-13	3.13457e-12
lipid	lipid154	lipid336	0.665473	6.20393e-13	3.13561e-12
lipid	lipid395	lipid709	0.665471	6.20393e-13	3.13561e-12
ortholognasal	ortholognasal306	ortholognasal324	0.667799	2.64233e-13	3.1385e-12
lipid	lipid397	lipid640	0.665464	6.21059e-13	3.13893e-12
lipid	lipid361	lipid653	0.665462	6.21281e-13	3.14001e-12
lipid	lipid492	lipid682	0.665457	6.21503e-13	3.14108e-12
lipid	lipid177	lipid550	0.665451	6.21947e-13	3.14328e-12
lipid	lipid494	lipid792	0.665447	6.22169e-13	3.14436e-12
lipid	lipid234	lipid587	0.665443	6.22613e-13	3.14652e-12
lipid	lipid58	lipid642	0.665443	6.22613e-13	3.14652e-12
lipid	lipid449	lipid602	0.665432	6.23057e-13	3.14872e-12
lipid	lipid82	lipid495	0.66543	6.23279e-13	3.14979e-12
lipid	lipid467	lipid744	0.665425	6.23501e-13	3.15087e-12
ortholognasal	ortholognasal307	ortholognasal324	0.667765	2.65343e-13	3.15109e-12
lipid	lipid617	lipid650	0.665423	6.23945e-13	3.15298e-12
lipid	lipid622	lipid769	0.665423	6.23945e-13	3.15298e-12
lipid	lipid97	lipid680	0.665422	6.23945e-13	3.15298e-12
ortholognasal	ortholognasal165	ortholognasal299	0.667757	2.65565e-13	3.15314e-12
lipid	lipid100	lipid253	0.665417	6.24167e-13	3.15406e-12
ortholognasal	ortholognasal308	ortholognasal324	0.66775	2.65787e-13	3.15519e-12
metabolite	metabolite126	metabolite128	0.692713	1.9984e-14	3.1568e-12
metabolite	metabolite206	metabolite217	0.692819	1.9984e-14	3.1568e-12
metabolite	metabolite306	metabolite464	0.692753	1.9984e-14	3.1568e-12
lipid	lipid374	lipid666	0.665405	6.24834e-13	3.15734e-12
lipid	lipid585	lipid776	0.665407	6.24834e-13	3.15734e-12
lipid	lipid371	lipid650	0.665405	6.25056e-13	3.15837e-12
lipid	lipid786	lipid802	0.665404	6.25056e-13	3.15837e-12
orthologstool	orthologstool21	orthologstool88	0.702382	2.73115e-13	3.15895e-12
lipid	lipid587	lipid653	0.6654	6.25278e-13	3.1594e-12
lipid	lipid68	lipid421	0.665399	6.25278e-13	3.1594e-12
orthologstool	orthologstool79	orthologstool238	0.702369	2.73337e-13	3.16096e-12
lipid	lipid251	lipid659	0.665396	6.25722e-13	3.16156e-12
lipid	lipid375	lipid659	0.665394	6.25722e-13	3.16156e-12
ortholognasal	ortholognasal30	ortholognasal148	0.667726	2.66454e-13	3.16251e-12
ortholognasal	ortholognasal133	ortholognasal182	0.66772	2.66676e-13	3.16455e-12
lipid	lipid57	lipid96	0.665379	6.2661e-13	3.166e-12
lipid	lipid414	lipid672	0.665368	6.27498e-13	3.17031e-12
lipid	lipid68	lipid619	0.665366	6.27498e-13	3.17031e-12
lipid	lipid695	lipid740	0.66537	6.27498e-13	3.17031e-12
lipid	lipid92	lipid429	0.665365	6.27498e-13	3.17031e-12
orthologstool	orthologstool197	orthologstool274	-0.702335	2.74447e-13	3.17323e-12
lipid	lipid361	lipid737	0.665353	6.28386e-13	3.17471e-12
lipid	lipid653	lipid672	0.665357	6.28386e-13	3.17471e-12
lipid	lipid69	lipid387	0.665346	6.2883e-13	3.1769e-12
ortholognasal	ortholognasal80	ortholognasal150	0.667689	2.67786e-13	3.17713e-12
lipid	lipid445	lipid662	0.665345	6.29052e-13	3.17798e-12
orthologstool	orthologstool281	orthologstool311	0.702313	2.75113e-13	3.18037e-12
lipid	lipid493	lipid729	0.665336	6.29718e-13	3.18126e-12
lipid	lipid780	lipid845	0.665334	6.29718e-13	3.18126e-12
lipid	lipid500	lipid694	0.665323	6.30607e-13	3.1857e-12
lipid	lipid489	lipid588	0.665314	6.31051e-13	3.18785e-12
lipid	lipid57	lipid447	0.665318	6.31051e-13	3.18785e-12
lipid	lipid81	lipid610	0.665306	6.31717e-13	3.19117e-12
ortholognasal	ortholognasal239	ortholognasal323	0.667643	2.69118e-13	3.19234e-12
lipid	lipid534	lipid634	0.665296	6.32383e-13	3.19449e-12
lipid	lipid613	lipid770	0.665292	6.32605e-13	3.19557e-12
lipid	lipid251	lipid569	0.665287	6.32827e-13	3.19664e-12
lipid	lipid408	lipid737	0.665287	6.33049e-13	3.19768e-12
lipid	lipid517	lipid648	0.665286	6.33049e-13	3.19768e-12
orthologstool	orthologstool148	orthologstool288	0.702266	2.76668e-13	3.19777e-12
lipid	lipid325	lipid491	0.665282	6.33271e-13	3.19862e-12
lipid	lipid534	lipid661	0.665283	6.33271e-13	3.19862e-12
lipid	lipid775	lipid820	0.665283	6.33271e-13	3.19862e-12
lipid	lipid79	lipid634	0.665281	6.33271e-13	3.19862e-12
lipid	lipid401	lipid576	0.665275	6.33715e-13	3.20081e-12
orthologstool	orthologstool64	orthologstool94	0.702246	2.77112e-13	3.20233e-12
lipid	lipid693	lipid715	0.665268	6.34159e-13	3.20301e-12
lipid	lipid61	lipid792	0.665266	6.34381e-13	3.20409e-12
lipid	lipid464	lipid667	0.665248	6.35492e-13	3.20965e-12
lipid	lipid326	lipid451	0.665243	6.35936e-13	3.2118e-12
lipid	lipid40	lipid665	0.665244	6.35936e-13	3.2118e-12
lipid	lipid548	lipid742	0.665241	6.36158e-13	3.21288e-12
lipid	lipid234	lipid595	0.665238	6.3638e-13	3.21395e-12
lipid	lipid2	lipid183	0.665234	6.36602e-13	3.21503e-12
lipid	lipid154	lipid400	0.66523	6.36824e-13	3.21611e-12
lipid	lipid499	lipid780	0.665228	6.37046e-13	3.21718e-12
lipid	lipid378	lipid473	0.665224	6.37268e-13	3.21821e-12
lipid	lipid536	lipid652	0.665223	6.37268e-13	3.21821e-12
lipid	lipid362	lipid685	0.665214	6.37934e-13	3.22153e-12
lipid	lipid649	lipid758	0.665211	6.38156e-13	3.22261e-12
ortholognasal	ortholognasal236	ortholognasal288	-0.66755	2.71783e-13	3.22335e-12
lipid	lipid161	lipid188	0.665203	6.386e-13	3.2248e-12
ortholognasal	ortholognasal136	ortholognasal159	-0.667542	2.72005e-13	3.22538e-12
lipid	lipid65	lipid821	0.665201	6.38822e-13	3.22588e-12
ortholognasal	ortholognasal315	ortholognasal354	-0.667533	2.72227e-13	3.22681e-12
ortholognasal	ortholognasal88	ortholognasal248	-0.667533	2.72227e-13	3.22681e-12
lipid	lipid61	lipid429	0.665199	6.39044e-13	3.22696e-12
lipid	lipid392	lipid587	0.665196	6.39266e-13	3.22803e-12
orthologstool	orthologstool92	orthologstool288	0.702166	2.79554e-13	3.22998e-12
lipid	lipid533	lipid672	0.665188	6.39711e-13	3.23018e-12
lipid	lipid570	lipid683	0.665188	6.39711e-13	3.23018e-12
orthologstool	orthologstool316	orthologstool337	-0.702163	2.79776e-13	3.2314e-12
orthologstool	orthologstool98	orthologstool355	0.702165	2.79776e-13	3.2314e-12
ortholognasal	ortholognasal255	ortholognasal276	0.667523	2.72671e-13	3.23147e-12
cytokine	cytokine8	cytokine28	0.670275	2.71783e-13	3.23233e-12
orthologstool	orthologstool298	orthologstool322	0.702153	2.79998e-13	3.23339e-12
lipid	lipid119	lipid182	0.665181	6.40377e-13	3.23345e-12
lipid	lipid772	lipid837	0.665181	6.40377e-13	3.23345e-12
lipid	lipid426	lipid580	0.665173	6.40821e-13	3.23565e-12
lipid	lipid236	lipid572	0.665166	6.41265e-13	3.23785e-12
ortholognasal	ortholognasal25	ortholognasal38	0.667498	2.73337e-13	3.23876e-12
lipid	lipid363	lipid572	0.665162	6.41487e-13	3.23892e-12
lipid	lipid522	lipid641	0.665161	6.41709e-13	3.23991e-12
lipid	lipid553	lipid624	0.665161	6.41709e-13	3.23991e-12
lipid	lipid99	lipid685	0.665161	6.41709e-13	3.23991e-12
lipid	lipid411	lipid734	0.665157	6.41931e-13	3.24098e-12
lipid	lipid505	lipid652	0.665155	6.42153e-13	3.24201e-12
lipid	lipid85	lipid97	0.665153	6.42153e-13	3.24201e-12
lipid	lipid398	lipid641	0.665145	6.42597e-13	3.24416e-12
lipid	lipid592	lipid711	0.665145	6.42597e-13	3.24416e-12
lipid	lipid234	lipid745	0.665138	6.43263e-13	3.24748e-12
orthologstool	orthologstool14	orthologstool82	-0.702107	2.81553e-13	3.25076e-12
lipid	lipid371	lipid643	0.665124	6.44373e-13	3.25295e-12
lipid	lipid523	lipid775	0.665122	6.44373e-13	3.25295e-12
lipid	lipid618	lipid718	0.665121	6.44373e-13	3.25295e-12
lipid	lipid446	lipid535	0.665112	6.4504e-13	3.25626e-12
lipid	lipid251	lipid687	0.66511	6.45262e-13	3.2572e-12
lipid	lipid608	lipid792	0.665109	6.45262e-13	3.2572e-12
lipid	lipid80	lipid85	0.665108	6.45262e-13	3.2572e-12
lipid	lipid85	lipid417	0.665111	6.45262e-13	3.2572e-12
lipid	lipid380	lipid472	0.665104	6.45484e-13	3.25828e-12
metabolite	metabolite134	metabolite163	0.692501	2.06501e-14	3.25919e-12
lipid	lipid432	lipid702	0.665102	6.45706e-13	3.25926e-12
lipid	lipid676	lipid692	0.665103	6.45706e-13	3.25926e-12
lipid	lipid80	lipid812	0.665101	6.45706e-13	3.25926e-12
lipid	lipid502	lipid536	0.665095	6.4615e-13	3.26141e-12
lipid	lipid522	lipid639	0.665095	6.4615e-13	3.26141e-12
lipid	lipid780	lipid790	0.665092	6.46372e-13	3.26248e-12
lipid	lipid165	lipid201	0.665088	6.46594e-13	3.26351e-12
lipid	lipid251	lipid503	0.665089	6.46594e-13	3.26351e-12
ortholognasal	ortholognasal89	ortholognasal219	0.667426	2.75557e-13	3.26446e-12
orthologstool	orthologstool231	orthologstool299	0.702056	2.82885e-13	3.26556e-12
lipid	lipid57	lipid398	0.665084	6.47038e-13	3.26571e-12
lipid	lipid511	lipid621	0.66508	6.4726e-13	3.26678e-12
lipid	lipid192	lipid411	0.665075	6.47482e-13	3.26776e-12
lipid	lipid493	lipid731	0.665075	6.47482e-13	3.26776e-12
lipid	lipid787	lipid818	0.665074	6.47482e-13	3.26776e-12
lipid	lipid446	lipid645	0.665072	6.47926e-13	3.26991e-12
lipid	lipid62	lipid681	0.665072	6.47926e-13	3.26991e-12
lipid	lipid326	lipid443	0.665067	6.48148e-13	3.27099e-12
lipid	lipid38	lipid60	0.665063	6.4837e-13	3.27197e-12
lipid	lipid560	lipid726	0.665066	6.4837e-13	3.27197e-12
lipid	lipid603	lipid689	0.665062	6.4837e-13	3.27197e-12
lipid	lipid449	lipid662	0.665061	6.48592e-13	3.27304e-12
lipid	lipid558	lipid737	0.665059	6.48814e-13	3.27407e-12
lipid	lipid617	lipid831	0.665059	6.48814e-13	3.27407e-12
lipid	lipid38	lipid543	0.665055	6.49036e-13	3.2751e-12
lipid	lipid588	lipid635	0.665054	6.49036e-13	3.2751e-12
orthologstool	orthologstool121	orthologstool237	0.702029	2.83773e-13	3.27523e-12
lipid	lipid441	lipid586	0.665051	6.49258e-13	3.27617e-12
lipid	lipid84	lipid819	0.665044	6.49703e-13	3.27837e-12
lipid	lipid415	lipid676	0.665036	6.50147e-13	3.28056e-12
lipid	lipid417	lipid769	0.665035	6.50369e-13	3.28164e-12
lipid	lipid62	lipid616	0.665026	6.51035e-13	3.28495e-12
ortholognasal	ortholognasal1	ortholognasal248	-0.667363	2.77556e-13	3.28691e-12
ortholognasal	ortholognasal87	ortholognasal103	0.667363	2.77556e-13	3.28691e-12
lipid	lipid505	lipid758	0.665013	6.51923e-13	3.28939e-12
orthologstool	orthologstool78	orthologstool84	0.701991	2.85105e-13	3.29003e-12
metabolite	metabolite140	metabolite517	0.692414	2.08722e-14	3.29137e-12
lipid	lipid482	lipid536	0.665007	6.52367e-13	3.29153e-12
lipid	lipid682	lipid700	0.665005	6.52367e-13	3.29153e-12
lipid	lipid454	lipid726	0.665003	6.52811e-13	3.29368e-12
lipid	lipid67	lipid364	0.664999	6.52811e-13	3.29368e-12
lipid	lipid32	lipid640	0.664993	6.53255e-13	3.29583e-12
lipid	lipid405	lipid580	0.664992	6.53255e-13	3.29583e-12
lipid	lipid622	lipid806	0.664987	6.53699e-13	3.29802e-12
lipid	lipid190	lipid836	0.66498	6.54143e-13	3.30022e-12
ortholognasal	ortholognasal149	ortholognasal246	0.667319	2.78888e-13	3.30207e-12
lipid	lipid177	lipid206	0.664977	6.54587e-13	3.30227e-12
lipid	lipid443	lipid649	0.664974	6.54587e-13	3.30227e-12
lipid	lipid637	lipid689	0.664975	6.54587e-13	3.30227e-12
lipid	lipid777	lipid785	0.664974	6.54587e-13	3.30227e-12
lipid	lipid69	lipid442	0.664972	6.5481e-13	3.30334e-12
lipid	lipid119	lipid725	0.664967	6.55032e-13	3.30437e-12
lipid	lipid326	lipid508	0.66497	6.55032e-13	3.30437e-12
lipid	lipid556	lipid656	0.664966	6.55254e-13	3.30544e-12
lipid	lipid407	lipid652	0.664963	6.55476e-13	3.30652e-12
lipid	lipid463	lipid739	0.66496	6.55698e-13	3.30759e-12
lipid	lipid177	lipid625	0.664954	6.5592e-13	3.30862e-12
lipid	lipid370	lipid475	0.664956	6.5592e-13	3.30862e-12
ortholognasal	ortholognasal174	ortholognasal314	0.667295	2.79554e-13	3.30934e-12
lipid	lipid252	lipid606	0.664951	6.56364e-13	3.31081e-12
ortholognasal	ortholognasal90	ortholognasal221	-0.667292	2.79776e-13	3.31135e-12
lipid	lipid420	lipid548	0.664945	6.56808e-13	3.31296e-12
lipid	lipid618	lipid758	0.664945	6.56808e-13	3.31296e-12
orthologstool	orthologstool241	orthologstool355	0.701923	2.87326e-13	3.31447e-12
orthologstool	orthologstool31	orthologstool110	0.701924	2.87326e-13	3.31447e-12
lipid	lipid95	lipid493	0.664937	6.57252e-13	3.31515e-12
lipid	lipid397	lipid627	0.664924	6.5814e-13	3.31958e-12
lipid	lipid715	lipid758	0.664918	6.58584e-13	3.32178e-12
orthologstool	orthologstool265	orthologstool323	0.701891	2.88214e-13	3.32354e-12
orthologstool	orthologstool53	orthologstool320	0.701888	2.88214e-13	3.32354e-12
lipid	lipid157	lipid236	0.66491	6.59028e-13	3.32388e-12
lipid	lipid233	lipid543	0.664913	6.59028e-13	3.32388e-12
lipid	lipid325	lipid521	0.664914	6.59028e-13	3.32388e-12
lipid	lipid651	lipid820	0.664905	6.59472e-13	3.32607e-12
ortholognasal	ortholognasal222	ortholognasal232	0.667249	2.81108e-13	3.3265e-12
lipid	lipid40	lipid551	0.664903	6.59695e-13	3.32714e-12
lipid	lipid573	lipid684	0.664888	6.60805e-13	3.33269e-12
orthologstool	orthologstool125	orthologstool354	0.701865	2.89102e-13	3.33319e-12
lipid	lipid542	lipid758	0.664884	6.61027e-13	3.33377e-12
lipid	lipid40	lipid544	0.664879	6.61249e-13	3.33479e-12
lipid	lipid40	lipid637	0.664883	6.61249e-13	3.33479e-12
lipid	lipid625	lipid744	0.664878	6.61471e-13	3.33587e-12
lipid	lipid528	lipid693	0.664875	6.61693e-13	3.33694e-12
ortholognasal	ortholognasal52	ortholognasal89	0.66721	2.82219e-13	3.33902e-12
lipid	lipid434	lipid728	0.664869	6.62137e-13	3.33904e-12
lipid	lipid532	lipid690	0.664868	6.62137e-13	3.33904e-12
lipid	lipid770	lipid809	0.664866	6.62137e-13	3.33904e-12
lipid	lipid15	lipid346	0.664861	6.62581e-13	3.34099e-12
lipid	lipid244	lipid745	0.664862	6.62581e-13	3.34099e-12
lipid	lipid244	lipid816	0.66486	6.62581e-13	3.34099e-12
lipid	lipid251	lipid605	0.664863	6.62581e-13	3.34099e-12
lipid	lipid38	lipid674	0.664863	6.62581e-13	3.34099e-12
lipid	lipid86	lipid509	0.664861	6.62581e-13	3.34099e-12
lipid	lipid173	lipid266	0.66485	6.63469e-13	3.34542e-12
ortholognasal	ortholognasal103	ortholognasal339	-0.667195	2.82885e-13	3.34628e-12
lipid	lipid511	lipid726	0.664845	6.63913e-13	3.34762e-12
orthologstool	orthologstool167	orthologstool243	-0.701821	2.90434e-13	3.34796e-12
lipid	lipid378	lipid562	0.664839	6.64357e-13	3.34971e-12
lipid	lipid39	lipid569	0.664839	6.64357e-13	3.34971e-12
lipid	lipid57	lipid470	0.66484	6.64357e-13	3.34971e-12
lipid	lipid601	lipid749	0.664834	6.6458e-13	3.35079e-12
lipid	lipid191	lipid426	0.66483	6.64802e-13	3.35186e-12
ortholognasal	ortholognasal126	ortholognasal239	-0.667168	2.83551e-13	3.35353e-12
lipid	lipid471	lipid732	0.664817	6.6569e-13	3.3562e-12
lipid	lipid560	lipid650	0.664816	6.6569e-13	3.3562e-12
lipid	lipid97	lipid687	0.664818	6.6569e-13	3.3562e-12
orthologstool	orthologstool11	orthologstool174	0.701791	2.91323e-13	3.35641e-12
orthologstool	orthologstool176	orthologstool273	0.701792	2.91323e-13	3.35641e-12
orthologstool	orthologstool33	orthologstool35	0.701798	2.91323e-13	3.35641e-12
lipid	lipid168	lipid427	0.664816	6.65912e-13	3.35727e-12
lipid	lipid88	lipid700	0.664814	6.66134e-13	3.35834e-12
lipid	lipid375	lipid664	0.664808	6.66578e-13	3.36053e-12
ortholognasal	ortholognasal63	ortholognasal125	0.667144	2.84217e-13	3.36079e-12
lipid	lipid364	lipid596	0.664802	6.67022e-13	3.36272e-12
ortholognasal	ortholognasal123	ortholognasal190	-0.667126	2.84883e-13	3.36804e-12
lipid	lipid252	lipid734	0.664776	6.68798e-13	3.37134e-12
lipid	lipid470	lipid706	0.664774	6.68798e-13	3.37134e-12
lipid	lipid582	lipid729	0.664776	6.68798e-13	3.37134e-12
lipid	lipid609	lipid741	0.664774	6.68798e-13	3.37134e-12
lipid	lipid65	lipid320	0.664776	6.68798e-13	3.37134e-12
lipid	lipid85	lipid654	0.664774	6.68798e-13	3.37134e-12
lipid	lipid87	lipid403	0.664774	6.68798e-13	3.37134e-12
lipid	lipid682	lipid726	0.664772	6.6902e-13	3.37242e-12
lipid	lipid240	lipid507	0.664771	6.69242e-13	3.37339e-12
lipid	lipid384	lipid657	0.664767	6.69242e-13	3.37339e-12
lipid	lipid442	lipid580	0.66477	6.69242e-13	3.37339e-12
orthologstool	orthologstool41	orthologstool294	0.701745	2.92877e-13	3.37372e-12
lipid	lipid157	lipid174	0.664766	6.69464e-13	3.37442e-12
lipid	lipid368	lipid605	0.664765	6.69464e-13	3.37442e-12
lipid	lipid447	lipid700	0.664764	6.69687e-13	3.37535e-12
lipid	lipid650	lipid757	0.664761	6.69687e-13	3.37535e-12
lipid	lipid683	lipid840	0.664763	6.69687e-13	3.37535e-12
lipid	lipid89	lipid711	0.664764	6.69687e-13	3.37535e-12
lipid	lipid469	lipid619	0.664755	6.70131e-13	3.37749e-12
lipid	lipid74	lipid809	0.664755	6.70131e-13	3.37749e-12
ortholognasal	ortholognasal34	ortholognasal316	0.66709	2.85993e-13	3.38053e-12
orthologstool	orthologstool346	orthologstool348	0.701723	2.93543e-13	3.38079e-12
lipid	lipid388	lipid572	0.664745	6.71019e-13	3.38192e-12
lipid	lipid275	lipid298	0.664735	6.71685e-13	3.38523e-12
lipid	lipid85	lipid466	0.66473	6.71907e-13	3.3863e-12
lipid	lipid385	lipid769	0.664725	6.72351e-13	3.38849e-12
orthologstool	orthologstool118	orthologstool324	0.701696	2.94431e-13	3.39042e-12
lipid	lipid511	lipid539	0.664718	6.72795e-13	3.39068e-12
lipid	lipid79	lipid252	0.664716	6.73017e-13	3.39175e-12
lipid	lipid528	lipid821	0.664712	6.73239e-13	3.39282e-12
lipid	lipid65	lipid538	0.664708	6.73683e-13	3.39496e-12
lipid	lipid684	lipid829	0.66471	6.73683e-13	3.39496e-12
ortholognasal	ortholognasal181	ortholognasal318	0.667044	2.87326e-13	3.39565e-12
lipid	lipid633	lipid734	0.664701	6.74127e-13	3.39715e-12
lipid	lipid450	lipid662	0.664698	6.74349e-13	3.39823e-12
lipid	lipid89	lipid829	0.664694	6.74572e-13	3.3993e-12
ortholognasal	ortholognasal255	ortholognasal294	0.667034	2.8777e-13	3.40026e-12
lipid	lipid470	lipid569	0.664692	6.74794e-13	3.40037e-12
lipid	lipid38	lipid50	0.664688	6.75016e-13	3.40144e-12
lipid	lipid155	lipid158	0.664685	6.7546e-13	3.40363e-12
lipid	lipid553	lipid816	0.66468	6.75682e-13	3.4047e-12
lipid	lipid481	lipid741	0.664678	6.75904e-13	3.40577e-12
lipid	lipid39	lipid743	0.664669	6.76348e-13	3.40791e-12
lipid	lipid460	lipid668	0.664669	6.76348e-13	3.40791e-12
lipid	lipid73	lipid685	0.664663	6.76792e-13	3.4101e-12
orthologstool	orthologstool107	orthologstool110	0.701642	2.96208e-13	3.41027e-12
lipid	lipid598	lipid675	0.664659	6.77236e-13	3.41229e-12
lipid	lipid626	lipid837	0.664654	6.7768e-13	3.41448e-12
lipid	lipid509	lipid758	0.664649	6.78124e-13	3.41662e-12
lipid	lipid531	lipid605	0.664646	6.78124e-13	3.41662e-12
lipid	lipid266	lipid291	0.664642	6.78568e-13	3.41881e-12
orthologstool	orthologstool163	orthologstool249	-0.701613	2.97096e-13	3.41989e-12
lipid	lipid368	lipid737	0.664633	6.79012e-13	3.42095e-12
lipid	lipid718	lipid819	0.664636	6.79012e-13	3.42095e-12
lipid	lipid417	lipid791	0.664631	6.79234e-13	3.42202e-12
lipid	lipid470	lipid676	0.664627	6.79456e-13	3.423e-12
lipid	lipid70	lipid414	0.664629	6.79456e-13	3.423e-12
lipid	lipid83	lipid443	0.66463	6.79456e-13	3.423e-12
lipid	lipid403	lipid717	0.664616	6.80345e-13	3.42742e-12
lipid	lipid251	lipid325	0.664613	6.80567e-13	3.42849e-12
orthologstool	orthologstool25	orthologstool273	0.701592	2.97984e-13	3.42951e-12
lipid	lipid616	lipid752	0.664608	6.80789e-13	3.42956e-12
lipid	lipid495	lipid527	0.664605	6.81233e-13	3.4317e-12
lipid	lipid521	lipid673	0.664602	6.81233e-13	3.4317e-12
lipid	lipid299	lipid315	0.6646	6.81455e-13	3.43277e-12
lipid	lipid177	lipid584	0.664594	6.82121e-13	3.43598e-12
lipid	lipid236	lipid501	0.66459	6.82121e-13	3.43598e-12
lipid	lipid325	lipid408	0.66459	6.82121e-13	3.43598e-12
ortholognasal	ortholognasal57	ortholognasal79	0.666932	2.911e-13	3.43898e-12
lipid	lipid375	lipid738	0.664572	6.83453e-13	3.4426e-12
lipid	lipid85	lipid651	0.664571	6.83453e-13	3.4426e-12
lipid	lipid517	lipid647	0.664568	6.83897e-13	3.44474e-12
lipid	lipid535	lipid768	0.664569	6.83897e-13	3.44474e-12
ortholognasal	ortholognasal131	ortholognasal173	0.66691	2.91767e-13	3.44621e-12
orthologstool	orthologstool242	orthologstool273	0.701545	2.99538e-13	3.44678e-12
lipid	lipid3	lipid360	0.66456	6.84341e-13	3.44693e-12
lipid	lipid476	lipid620	0.664548	6.8523e-13	3.4512e-12
lipid	lipid503	lipid757	0.664551	6.8523e-13	3.4512e-12
lipid	lipid521	lipid677	0.66455	6.8523e-13	3.4512e-12
lipid	lipid610	lipid797	0.66455	6.8523e-13	3.4512e-12
ortholognasal	ortholognasal263	ortholognasal288	0.666882	2.92655e-13	3.45477e-12
ortholognasal	ortholognasal67	ortholognasal141	0.666887	2.92655e-13	3.45477e-12
ortholognasal	ortholognasal74	ortholognasal353	0.666887	2.92655e-13	3.45477e-12
lipid	lipid562	lipid655	0.664535	6.86118e-13	3.45558e-12
lipid	lipid733	lipid801	0.664535	6.86118e-13	3.45558e-12
orthologstool	orthologstool60	orthologstool160	-0.701516	3.00426e-13	3.45639e-12
lipid	lipid244	lipid582	0.66453	6.86562e-13	3.45767e-12
lipid	lipid510	lipid671	0.664533	6.86562e-13	3.45767e-12
lipid	lipid811	lipid825	0.664533	6.86562e-13	3.45767e-12
lipid	lipid618	lipid626	0.664528	6.86784e-13	3.45874e-12
lipid	lipid550	lipid663	0.664525	6.87006e-13	3.45976e-12
lipid	lipid83	lipid734	0.664524	6.87006e-13	3.45976e-12
lipid	lipid24	lipid256	0.664521	6.8745e-13	3.46195e-12
metabolite	metabolite115	metabolite154	0.691992	2.19824e-14	3.46343e-12
orthologstool	orthologstool80	orthologstool119	0.701492	3.01092e-13	3.46344e-12
lipid	lipid244	lipid574	0.664513	6.87894e-13	3.46414e-12
lipid	lipid57	lipid739	0.66449	6.89671e-13	3.47289e-12
lipid	lipid594	lipid766	0.664487	6.89671e-13	3.47289e-12
lipid	lipid610	lipid619	0.664487	6.89671e-13	3.47289e-12
lipid	lipid712	lipid793	0.66449	6.89671e-13	3.47289e-12
lipid	lipid451	lipid780	0.664482	6.90115e-13	3.47507e-12
lipid	lipid421	lipid481	0.66448	6.90337e-13	3.47609e-12
lipid	lipid69	lipid392	0.66448	6.90337e-13	3.47609e-12
lipid	lipid104	lipid110	0.664477	6.90559e-13	3.47702e-12
lipid	lipid170	lipid524	0.664479	6.90559e-13	3.47702e-12
lipid	lipid379	lipid696	0.664475	6.90559e-13	3.47702e-12
lipid	lipid386	lipid578	0.664475	6.90559e-13	3.47702e-12
lipid	lipid571	lipid731	0.664474	6.90781e-13	3.47799e-12
lipid	lipid696	lipid747	0.664474	6.90781e-13	3.47799e-12
lipid	lipid71	lipid766	0.664474	6.90781e-13	3.47799e-12
lipid	lipid452	lipid676	0.664469	6.91003e-13	3.47906e-12
lipid	lipid57	lipid791	0.664468	6.91225e-13	3.48012e-12
lipid	lipid368	lipid653	0.664462	6.91669e-13	3.48226e-12
lipid	lipid7	lipid183	0.664462	6.91669e-13	3.48226e-12
orthologstool	orthologstool296	orthologstool347	0.70144	3.02869e-13	3.48326e-12
lipid	lipid413	lipid689	0.664461	6.91891e-13	3.48328e-12
lipid	lipid494	lipid603	0.664457	6.91891e-13	3.48328e-12
lipid	lipid451	lipid706	0.664455	6.92335e-13	3.48542e-12
lipid	lipid704	lipid771	0.664452	6.92335e-13	3.48542e-12
lipid	lipid637	lipid652	0.664442	6.93223e-13	3.48984e-12
orthologstool	orthologstool48	orthologstool54	0.701423	3.03535e-13	3.4903e-12
lipid	lipid67	lipid359	0.664437	6.93667e-13	3.49198e-12
lipid	lipid715	lipid728	0.664436	6.93667e-13	3.49198e-12
lipid	lipid197	lipid296	0.664432	6.93889e-13	3.49295e-12
lipid	lipid610	lipid750	0.664432	6.93889e-13	3.49295e-12
lipid	lipid78	lipid567	0.664433	6.93889e-13	3.49295e-12
lipid	lipid75	lipid377	0.664426	6.94333e-13	3.49514e-12
lipid	lipid533	lipid633	0.664422	6.94556e-13	3.49615e-12
lipid	lipid534	lipid663	0.664421	6.94556e-13	3.49615e-12
lipid	lipid153	lipid417	0.664411	6.95444e-13	3.50058e-12
lipid	lipid154	lipid482	0.664403	6.9611e-13	3.50388e-12
lipid	lipid525	lipid773	0.664399	6.96332e-13	3.50485e-12
lipid	lipid822	lipid828	0.664401	6.96332e-13	3.50485e-12
lipid	lipid9	lipid33	0.664401	6.96332e-13	3.50485e-12
lipid	lipid628	lipid701	0.66439	6.96998e-13	3.50815e-12
lipid	lipid11	lipid164	0.664386	6.9722e-13	3.50907e-12
lipid	lipid455	lipid641	0.664387	6.9722e-13	3.50907e-12
lipid	lipid464	lipid623	0.664386	6.9722e-13	3.50907e-12
lipid	lipid677	lipid712	0.664386	6.9722e-13	3.50907e-12
lipid	lipid3	lipid359	0.664381	6.97664e-13	3.51121e-12
lipid	lipid78	lipid741	0.664383	6.97664e-13	3.51121e-12
orthologstool	orthologstool254	orthologstool280	0.701359	3.05533e-13	3.51266e-12
lipid	lipid3	lipid155	0.664376	6.98108e-13	3.51339e-12
ortholognasal	ortholognasal25	ortholognasal330	0.666726	2.97762e-13	3.51441e-12
ortholognasal	ortholognasal176	ortholognasal326	-0.666725	2.97984e-13	3.51638e-12
lipid	lipid503	lipid536	0.664367	6.98774e-13	3.5167e-12
lipid	lipid168	lipid360	0.664365	6.98996e-13	3.51762e-12
lipid	lipid554	lipid657	0.664365	6.98996e-13	3.51762e-12
lipid	lipid75	lipid368	0.664362	6.98996e-13	3.51762e-12
lipid	lipid87	lipid397	0.664364	6.98996e-13	3.51762e-12
ortholognasal	ortholognasal29	ortholognasal357	-0.666713	2.98206e-13	3.51834e-12
orthologstool	orthologstool114	orthologstool287	0.701343	3.062e-13	3.5197e-12
lipid	lipid154	lipid401	0.664359	6.99441e-13	3.51975e-12
lipid	lipid233	lipid821	0.664358	6.99441e-13	3.51975e-12
lipid	lipid529	lipid701	0.664355	6.99663e-13	3.52082e-12
orthologstool	orthologstool19	orthologstool77	0.701338	3.06422e-13	3.52163e-12
lipid	lipid470	lipid685	0.664353	6.99885e-13	3.52184e-12
lipid	lipid664	lipid756	0.664353	6.99885e-13	3.52184e-12
lipid	lipid423	lipid688	0.664346	7.00329e-13	3.52402e-12
ortholognasal	ortholognasal78	ortholognasal326	0.666698	2.98872e-13	3.52555e-12
orthologstool	orthologstool100	orthologstool116	0.701321	3.06866e-13	3.52611e-12
lipid	lipid24	lipid806	0.664341	7.00773e-13	3.52611e-12
lipid	lipid434	lipid536	0.664339	7.00773e-13	3.52611e-12
lipid	lipid661	lipid765	0.664338	7.00773e-13	3.52611e-12
lipid	lipid153	lipid466	0.664332	7.01217e-13	3.52824e-12
lipid	lipid97	lipid755	0.664332	7.01217e-13	3.52824e-12
lipid	lipid418	lipid641	0.664332	7.01439e-13	3.52931e-12
metabolite	metabolite168	metabolite480	0.691831	2.24265e-14	3.53034e-12
lipid	lipid474	lipid817	0.664328	7.01661e-13	3.53038e-12
orthologstool	orthologstool171	orthologstool340	0.701306	3.0731e-13	3.53058e-12
lipid	lipid62	lipid735	0.664326	7.01883e-13	3.53145e-12
lipid	lipid157	lipid537	0.664321	7.02105e-13	3.53242e-12
lipid	lipid237	lipid750	0.664325	7.02105e-13	3.53242e-12
lipid	lipid711	lipid752	0.664322	7.02105e-13	3.53242e-12
lipid	lipid764	lipid797	0.664319	7.02327e-13	3.53348e-12
lipid	lipid379	lipid627	0.664313	7.02993e-13	3.53673e-12
lipid	lipid460	lipid665	0.664313	7.02993e-13	3.53673e-12
lipid	lipid610	lipid640	0.664305	7.03437e-13	3.53887e-12
lipid	lipid95	lipid664	0.664306	7.03437e-13	3.53887e-12
microbenasal	microbenasal2	microbenasal67	0.664102	2.95763e-13	3.5402e-12
lipid	lipid77	lipid663	0.664299	7.03881e-13	3.54105e-12
lipid	lipid244	lipid646	0.664294	7.04325e-13	3.54324e-12
orthologstool	orthologstool12	orthologstool286	-0.701268	3.08642e-13	3.54401e-12
orthologstool	orthologstool288	orthologstool311	0.701267	3.08642e-13	3.54401e-12
orthologstool	orthologstool53	orthologstool232	0.701272	3.08642e-13	3.54401e-12
lipid	lipid100	lipid125	0.664289	7.0477e-13	3.54537e-12
lipid	lipid81	lipid464	0.664289	7.0477e-13	3.54537e-12
lipid	lipid251	lipid579	0.66428	7.05214e-13	3.54756e-12
lipid	lipid77	lipid568	0.664279	7.05436e-13	3.54862e-12
lipid	lipid444	lipid588	0.664277	7.05658e-13	3.54969e-12
lipid	lipid374	lipid516	0.66427	7.06102e-13	3.55172e-12
lipid	lipid466	lipid626	0.664272	7.06102e-13	3.55172e-12
lipid	lipid5	lipid13	0.664271	7.06102e-13	3.55172e-12
lipid	lipid706	lipid780	0.66427	7.06102e-13	3.55172e-12
lipid	lipid469	lipid678	0.664257	7.0699e-13	3.55609e-12
lipid	lipid612	lipid817	0.664257	7.0699e-13	3.55609e-12
orthologstool	orthologstool83	orthologstool339	-0.701239	3.09752e-13	3.55613e-12
lipid	lipid558	lipid622	0.664249	7.07656e-13	3.55934e-12
lipid	lipid81	lipid412	0.66425	7.07656e-13	3.55934e-12
ortholognasal	ortholognasal293	ortholognasal339	-0.666595	3.01981e-13	3.56156e-12
lipid	lipid382	lipid655	0.664234	7.08766e-13	3.56483e-12
lipid	lipid61	lipid365	0.664235	7.08766e-13	3.56483e-12
lipid	lipid279	lipid302	0.664225	7.09433e-13	3.56813e-12
lipid	lipid450	lipid614	0.66422	7.09877e-13	3.57031e-12
lipid	lipid192	lipid537	0.664218	7.10099e-13	3.57138e-12
orthologstool	orthologstool87	orthologstool167	0.701199	3.11307e-13	3.57334e-12
lipid	lipid6	lipid429	0.664212	7.10543e-13	3.57351e-12
lipid	lipid71	lipid617	0.66421	7.10543e-13	3.57351e-12
lipid	lipid518	lipid747	0.664208	7.10765e-13	3.57452e-12
lipid	lipid780	lipid803	0.664208	7.10765e-13	3.57452e-12
lipid	lipid644	lipid822	0.664205	7.10987e-13	3.57559e-12
lipid	lipid460	lipid561	0.664198	7.11431e-13	3.57777e-12
lipid	lipid62	lipid465	0.664193	7.11875e-13	3.57996e-12
lipid	lipid623	lipid756	0.664186	7.12319e-13	3.58214e-12
lipid	lipid103	lipid110	0.664185	7.12541e-13	3.58316e-12
lipid	lipid507	lipid652	0.664184	7.12541e-13	3.58316e-12
lipid	lipid385	lipid627	0.664181	7.12763e-13	3.58407e-12
lipid	lipid399	lipid769	0.66418	7.12763e-13	3.58407e-12
lipid	lipid580	lipid786	0.664181	7.12763e-13	3.58407e-12
lipid	lipid78	lipid746	0.664182	7.12763e-13	3.58407e-12
lipid	lipid236	lipid604	0.664175	7.13207e-13	3.58605e-12
lipid	lipid404	lipid548	0.664178	7.13207e-13	3.58605e-12
lipid	lipid411	lipid688	0.664175	7.13207e-13	3.58605e-12
lipid	lipid464	lipid567	0.664177	7.13207e-13	3.58605e-12
lipid	lipid623	lipid701	0.664174	7.13207e-13	3.58605e-12
lipid	lipid375	lipid455	0.664174	7.13429e-13	3.58707e-12
lipid	lipid40	lipid50	0.664173	7.13429e-13	3.58707e-12
lipid	lipid383	lipid658	0.664172	7.13651e-13	3.58808e-12
lipid	lipid576	lipid771	0.664171	7.13651e-13	3.58808e-12
lipid	lipid387	lipid562	0.664167	7.14095e-13	3.59026e-12
lipid	lipid653	lipid688	0.664161	7.1454e-13	3.5924e-12
lipid	lipid73	lipid552	0.664157	7.1454e-13	3.5924e-12
lipid	lipid371	lipid664	0.664154	7.14984e-13	3.59453e-12
lipid	lipid73	lipid571	0.664155	7.14984e-13	3.59453e-12
lipid	lipid389	lipid534	0.664145	7.15428e-13	3.59666e-12
lipid	lipid538	lipid801	0.664147	7.15428e-13	3.59666e-12
lipid	lipid380	lipid656	0.664145	7.1565e-13	3.59773e-12
orthologstool	orthologstool116	orthologstool318	-0.701134	3.13527e-13	3.5982e-12
lipid	lipid37	lipid657	0.664141	7.15872e-13	3.59874e-12
lipid	lipid460	lipid650	0.664141	7.15872e-13	3.59874e-12
lipid	lipid92	lipid403	0.664138	7.16316e-13	3.60092e-12
orthologstool	orthologstool65	orthologstool177	0.701119	3.13971e-13	3.60266e-12
lipid	lipid542	lipid676	0.664126	7.17204e-13	3.60534e-12
lipid	lipid18	lipid217	0.664119	7.17648e-13	3.60752e-12
orthologstool	orthologstool148	orthologstool168	0.701099	3.14637e-13	3.60966e-12
lipid	lipid711	lipid808	0.664111	7.18092e-13	3.6097e-12
lipid	lipid373	lipid769	0.664105	7.18536e-13	3.61188e-12
lipid	lipid489	lipid531	0.664103	7.18758e-13	3.6129e-12
lipid	lipid554	lipid687	0.664103	7.18758e-13	3.6129e-12
orthologstool	orthologstool99	orthologstool101	0.701085	3.15081e-13	3.61412e-12
orthologstool	orthologstool154	orthologstool175	0.701082	3.15303e-13	3.61539e-12
orthologstool	orthologstool33	orthologstool37	0.701079	3.15303e-13	3.61539e-12
orthologstool	orthologstool97	orthologstool310	-0.701064	3.15747e-13	3.61984e-12
lipid	lipid65	lipid554	0.664082	7.20313e-13	3.62061e-12
lipid	lipid95	lipid558	0.664082	7.20313e-13	3.62061e-12
lipid	lipid438	lipid745	0.664075	7.20979e-13	3.62385e-12
lipid	lipid652	lipid816	0.664075	7.20979e-13	3.62385e-12
lipid	lipid241	lipid829	0.664073	7.21201e-13	3.62492e-12
metabolite	metabolite149	metabolite163	0.691568	2.30926e-14	3.6289e-12
metabolite	metabolite319	metabolite467	0.691559	2.30926e-14	3.6289e-12
ortholognasal	ortholognasal9	ortholognasal74	0.666431	3.07754e-13	3.62897e-12
lipid	lipid367	lipid455	0.66406	7.22089e-13	3.62928e-12
lipid	lipid457	lipid683	0.664059	7.22089e-13	3.62928e-12
lipid	lipid87	lipid467	0.664059	7.22311e-13	3.63035e-12
lipid	lipid59	lipid504	0.664055	7.22533e-13	3.63136e-12
lipid	lipid96	lipid754	0.664053	7.22533e-13	3.63136e-12
lipid	lipid361	lipid582	0.664052	7.22755e-13	3.63242e-12
lipid	lipid95	lipid454	0.664049	7.22977e-13	3.63349e-12
lipid	lipid527	lipid747	0.664046	7.23199e-13	3.63455e-12
lipid	lipid501	lipid730	0.664042	7.23421e-13	3.63562e-12
orthologstool	orthologstool164	orthologstool171	0.701019	3.17524e-13	3.63957e-12
lipid	lipid59	lipid480	0.664034	7.2431e-13	3.64003e-12
lipid	lipid233	lipid480	0.664021	7.25198e-13	3.64419e-12
lipid	lipid361	lipid571	0.66402	7.25198e-13	3.64419e-12
lipid	lipid534	lipid630	0.664019	7.25198e-13	3.64419e-12
lipid	lipid602	lipid766	0.664022	7.25198e-13	3.64419e-12
lipid	lipid768	lipid771	0.66402	7.25198e-13	3.64419e-12
lipid	lipid87	lipid400	0.66402	7.25198e-13	3.64419e-12
lipid	lipid510	lipid711	0.664018	7.2542e-13	3.64525e-12
lipid	lipid591	lipid699	0.664009	7.26086e-13	3.64855e-12
lipid	lipid653	lipid735	0.664006	7.26308e-13	3.64961e-12
lipid	lipid71	lipid747	0.664004	7.2653e-13	3.65068e-12
lipid	lipid425	lipid620	0.663996	7.27196e-13	3.65397e-12
lipid	lipid370	lipid434	0.663992	7.27418e-13	3.65499e-12
lipid	lipid783	lipid820	0.663993	7.27418e-13	3.65499e-12
lipid	lipid58	lipid770	0.663989	7.2764e-13	3.65605e-12
lipid	lipid361	lipid654	0.663986	7.27862e-13	3.65711e-12
ortholognasal	ortholognasal1	ortholognasal328	0.666354	3.10418e-13	3.65903e-12
ortholognasal	ortholognasal70	ortholognasal82	0.666355	3.10418e-13	3.65903e-12
lipid	lipid780	lipid838	0.663981	7.28306e-13	3.65929e-12
lipid	lipid60	lipid631	0.663976	7.2875e-13	3.66147e-12
lipid	lipid68	lipid533	0.663972	7.28972e-13	3.66254e-12
lipid	lipid76	lipid386	0.663963	7.29639e-13	3.66583e-12
orthologstool	orthologstool73	orthologstool254	0.700941	3.20188e-13	3.66946e-12
lipid	lipid3	lipid60	0.663946	7.30971e-13	3.67237e-12
lipid	lipid591	lipid605	0.663945	7.30971e-13	3.67237e-12
lipid	lipid71	lipid413	0.663946	7.30971e-13	3.67237e-12
orthologstool	orthologstool202	orthologstool296	-0.700928	3.20632e-13	3.6739e-12
lipid	lipid252	lipid673	0.663942	7.31415e-13	3.67455e-12
lipid	lipid554	lipid715	0.663938	7.31637e-13	3.67562e-12
orthologstool	orthologstool10	orthologstool339	0.70091	3.21076e-13	3.67834e-12
lipid	lipid370	lipid550	0.663928	7.32303e-13	3.67891e-12
lipid	lipid436	lipid525	0.663923	7.32747e-13	3.68104e-12
lipid	lipid541	lipid627	0.663926	7.32747e-13	3.68104e-12
lipid	lipid460	lipid559	0.663917	7.33191e-13	3.68316e-12
lipid	lipid719	lipid772	0.66392	7.33191e-13	3.68316e-12
lipid	lipid721	lipid779	0.663902	7.34524e-13	3.68981e-12
lipid	lipid554	lipid700	0.663886	7.35856e-13	3.69645e-12
lipid	lipid748	lipid762	0.663881	7.363e-13	3.69857e-12
lipid	lipid819	lipid834	0.663877	7.363e-13	3.69857e-12
lipid	lipid408	lipid642	0.663865	7.3741e-13	3.7041e-12
lipid	lipid567	lipid588	0.663856	7.38076e-13	3.70739e-12
orthologstool	orthologstool94	orthologstool122	0.700839	3.23741e-13	3.70821e-12
lipid	lipid384	lipid620	0.66385	7.3852e-13	3.70957e-12
lipid	lipid219	lipid310	0.663847	7.38964e-13	3.71175e-12
lipid	lipid693	lipid767	0.663833	7.39853e-13	3.71616e-12
lipid	lipid168	lipid426	0.663821	7.40741e-13	3.72046e-12
lipid	lipid526	lipid826	0.663821	7.40741e-13	3.72046e-12
lipid	lipid57	lipid625	0.663823	7.40741e-13	3.72046e-12
lipid	lipid156	lipid593	0.663817	7.41185e-13	3.72259e-12
lipid	lipid157	lipid385	0.663819	7.41185e-13	3.72259e-12
orthologstool	orthologstool196	orthologstool324	0.700801	3.25073e-13	3.72282e-12
lipid	lipid455	lipid555	0.663811	7.41629e-13	3.72477e-12
lipid	lipid87	lipid820	0.663808	7.41851e-13	3.72583e-12
lipid	lipid68	lipid818	0.663805	7.42073e-13	3.72679e-12
lipid	lipid750	lipid814	0.663805	7.42073e-13	3.72679e-12
lipid	lipid79	lipid240	0.663807	7.42073e-13	3.72679e-12
ortholognasal	ortholognasal153	ortholognasal272	0.666177	3.16414e-13	3.72832e-12
ortholognasal	ortholognasal320	ortholognasal321	0.666176	3.16414e-13	3.72832e-12
lipid	lipid702	lipid741	0.663797	7.42961e-13	3.7312e-12
lipid	lipid409	lipid641	0.663792	7.43183e-13	3.73221e-12
lipid	lipid702	lipid718	0.663792	7.43183e-13	3.73221e-12
ortholognasal	ortholognasal307	ortholognasal336	0.666165	3.16858e-13	3.73286e-12
lipid	lipid375	lipid508	0.663791	7.43405e-13	3.73322e-12
lipid	lipid99	lipid813	0.663788	7.43405e-13	3.73322e-12
lipid	lipid390	lipid519	0.663782	7.43849e-13	3.73529e-12
lipid	lipid429	lipid665	0.663783	7.43849e-13	3.73529e-12
lipid	lipid615	lipid745	0.663785	7.43849e-13	3.73529e-12
lipid	lipid473	lipid695	0.663779	7.44294e-13	3.73731e-12
lipid	lipid475	lipid667	0.663779	7.44294e-13	3.73731e-12
lipid	lipid477	lipid663	0.663778	7.44294e-13	3.73731e-12
lipid	lipid82	lipid619	0.663776	7.44294e-13	3.73731e-12
lipid	lipid89	lipid177	0.663768	7.45182e-13	3.74172e-12
lipid	lipid65	lipid706	0.663763	7.45626e-13	3.74384e-12
lipid	lipid69	lipid542	0.663762	7.45626e-13	3.74384e-12
lipid	lipid168	lipid434	0.663752	7.46514e-13	3.74819e-12
lipid	lipid536	lipid713	0.663749	7.46514e-13	3.74819e-12
lipid	lipid463	lipid585	0.663738	7.47402e-13	3.75255e-12
lipid	lipid77	lipid420	0.663739	7.47402e-13	3.75255e-12
orthologstool	orthologstool53	orthologstool318	-0.70073	3.27738e-13	3.75267e-12
lipid	lipid524	lipid656	0.663737	7.47624e-13	3.75361e-12
lipid	lipid38	lipid747	0.663733	7.47846e-13	3.75457e-12
lipid	lipid471	lipid676	0.663732	7.47846e-13	3.75457e-12
lipid	lipid709	lipid725	0.663732	7.47846e-13	3.75457e-12
lipid	lipid511	lipid680	0.66373	7.48068e-13	3.75563e-12
orthologstool	orthologstool67	orthologstool230	0.700713	3.28182e-13	3.75709e-12
lipid	lipid533	lipid681	0.663719	7.48956e-13	3.76004e-12
ortholognasal	ortholognasal315	ortholognasal341	-0.666097	3.193e-13	3.76094e-12
lipid	lipid458	lipid591	0.663717	7.49178e-13	3.7611e-12
lipid	lipid628	lipid649	0.663714	7.49401e-13	3.76216e-12
lipid	lipid378	lipid577	0.663712	7.49623e-13	3.76312e-12
lipid	lipid435	lipid673	0.663712	7.49623e-13	3.76312e-12
lipid	lipid84	lipid772	0.663713	7.49623e-13	3.76312e-12
lipid	lipid572	lipid610	0.663707	7.50067e-13	3.76529e-12
lipid	lipid553	lipid826	0.663703	7.50289e-13	3.76635e-12
lipid	lipid67	lipid360	0.663701	7.50511e-13	3.76742e-12
lipid	lipid236	lipid740	0.663697	7.50955e-13	3.76954e-12
lipid	lipid81	lipid770	0.663696	7.50955e-13	3.76954e-12
lipid	lipid573	lipid702	0.663684	7.51843e-13	3.77394e-12
lipid	lipid408	lipid657	0.663678	7.52287e-13	3.77612e-12
lipid	lipid644	lipid740	0.663673	7.52731e-13	3.77824e-12
lipid	lipid771	lipid845	0.663674	7.52731e-13	3.77824e-12
orthologstool	orthologstool103	orthologstool176	0.700659	3.3018e-13	3.77931e-12
lipid	lipid172	lipid235	0.663667	7.53175e-13	3.78031e-12
lipid	lipid38	lipid570	0.663668	7.53175e-13	3.78031e-12
lipid	lipid418	lipid615	0.663665	7.53175e-13	3.78031e-12
lipid	lipid649	lipid818	0.663663	7.53619e-13	3.78249e-12
lipid	lipid385	lipid653	0.663654	7.54286e-13	3.78578e-12
lipid	lipid728	lipid771	0.663651	7.54508e-13	3.78684e-12
lipid	lipid59	lipid545	0.663641	7.55396e-13	3.79124e-12
ortholognasal	ortholognasal36	ortholognasal181	0.66602	3.21965e-13	3.79162e-12
lipid	lipid489	lipid779	0.66363	7.56284e-13	3.79565e-12
ortholognasal	ortholognasal90	ortholognasal240	0.666007	3.22409e-13	3.79614e-12
lipid	lipid670	lipid817	0.663626	7.56506e-13	3.79671e-12
lipid	lipid235	lipid578	0.663625	7.56728e-13	3.79772e-12
lipid	lipid365	lipid491	0.663623	7.56728e-13	3.79772e-12
lipid	lipid583	lipid729	0.663619	7.57172e-13	3.79984e-12
lipid	lipid73	lipid599	0.663619	7.57172e-13	3.79984e-12
orthologstool	orthologstool240	orthologstool361	-0.700609	3.32179e-13	3.80151e-12
lipid	lipid409	lipid527	0.663613	7.57616e-13	3.80202e-12
lipid	lipid503	lipid819	0.663608	7.5806e-13	3.80414e-12
lipid	lipid707	lipid755	0.663606	7.5806e-13	3.80414e-12
orthologstool	orthologstool101	orthologstool200	0.700587	3.32845e-13	3.80846e-12
lipid	lipid532	lipid694	0.663595	7.58948e-13	3.80854e-12
lipid	lipid405	lipid627	0.663593	7.59171e-13	3.8096e-12
lipid	lipid591	lipid829	0.663589	7.59393e-13	3.81066e-12
lipid	lipid423	lipid728	0.663586	7.59837e-13	3.81273e-12
lipid	lipid532	lipid554	0.663584	7.59837e-13	3.81273e-12
lipid	lipid57	lipid695	0.663585	7.59837e-13	3.81273e-12
lipid	lipid57	lipid418	0.66358	7.60281e-13	3.8149e-12
ortholognasal	ortholognasal12	ortholognasal157	-0.665958	3.24185e-13	3.81635e-12
lipid	lipid642	lipid822	0.663576	7.60725e-13	3.81708e-12
lipid	lipid252	lipid819	0.663561	7.61613e-13	3.82138e-12
lipid	lipid409	lipid744	0.663563	7.61613e-13	3.82138e-12
lipid	lipid449	lipid741	0.663564	7.61613e-13	3.82138e-12
lipid	lipid363	lipid685	0.663555	7.62279e-13	3.82461e-12
lipid	lipid548	lipid756	0.663554	7.62279e-13	3.82461e-12
lipid	lipid377	lipid615	0.663547	7.62945e-13	3.82785e-12
lipid	lipid648	lipid818	0.663545	7.62945e-13	3.82785e-12
lipid	lipid427	lipid823	0.663531	7.64278e-13	3.83448e-12
lipid	lipid172	lipid228	0.663528	7.645e-13	3.83554e-12
orthologstool	orthologstool289	orthologstool347	0.700523	3.35287e-13	3.83573e-12
lipid	lipid73	lipid664	0.663519	7.65166e-13	3.83882e-12
lipid	lipid462	lipid779	0.663514	7.6561e-13	3.84094e-12
lipid	lipid59	lipid392	0.663513	7.6561e-13	3.84094e-12
lipid	lipid585	lipid699	0.663512	7.65832e-13	3.842e-12
lipid	lipid157	lipid550	0.66351	7.66054e-13	3.84306e-12
lipid	lipid197	lipid225	0.663505	7.66276e-13	3.84412e-12
lipid	lipid466	lipid728	0.663504	7.66498e-13	3.84513e-12
lipid	lipid743	lipid764	0.663504	7.66498e-13	3.84513e-12
lipid	lipid417	lipid664	0.663497	7.66942e-13	3.8473e-12
lipid	lipid136	lipid220	0.663495	7.67164e-13	3.84836e-12
lipid	lipid79	lipid405	0.663492	7.67386e-13	3.84942e-12
lipid	lipid481	lipid661	0.66349	7.67608e-13	3.85048e-12
ortholognasal	ortholognasal104	ortholognasal149	0.665867	3.27294e-13	3.85223e-12
lipid	lipid394	lipid760	0.663484	7.68052e-13	3.85266e-12
lipid	lipid460	lipid659	0.663484	7.68274e-13	3.85372e-12
orthologstool	orthologstool45	orthologstool127	-0.700468	3.37064e-13	3.85538e-12
lipid	lipid655	lipid671	0.663476	7.68718e-13	3.85589e-12
orthologstool	orthologstool141	orthologstool146	0.700464	3.37508e-13	3.85978e-12
lipid	lipid665	lipid680	0.663466	7.69607e-13	3.86029e-12
orthologstool	orthologstool33	orthologstool166	0.700456	3.3773e-13	3.86164e-12
lipid	lipid609	lipid662	0.663452	7.70717e-13	3.86581e-12
lipid	lipid90	lipid656	0.663448	7.70939e-13	3.86687e-12
ortholognasal	ortholognasal152	ortholognasal247	0.665835	3.28626e-13	3.8672e-12
lipid	lipid91	lipid141	0.663446	7.71161e-13	3.86792e-12
lipid	lipid513	lipid726	0.663442	7.71383e-13	3.86893e-12
lipid	lipid659	lipid707	0.663445	7.71383e-13	3.86893e-12
lipid	lipid313	lipid844	0.663439	7.71827e-13	3.87105e-12
lipid	lipid473	lipid676	0.66344	7.71827e-13	3.87105e-12
lipid	lipid488	lipid663	0.663433	7.72271e-13	3.87322e-12
orthologstool	orthologstool284	orthologstool347	0.700424	3.3884e-13	3.87365e-12
lipid	lipid399	lipid665	0.663429	7.72715e-13	3.87534e-12
lipid	lipid472	lipid714	0.663426	7.72715e-13	3.87534e-12
lipid	lipid251	lipid516	0.663421	7.73159e-13	3.87751e-12
lipid	lipid606	lipid617	0.663418	7.73603e-13	3.87969e-12
lipid	lipid268	lipid299	0.663415	7.73825e-13	3.88074e-12
lipid	lipid58	lipid676	0.663412	7.74047e-13	3.8818e-12
lipid	lipid455	lipid707	0.663398	7.75158e-13	3.88732e-12
lipid	lipid368	lipid643	0.663393	7.75602e-13	3.88949e-12
lipid	lipid505	lipid761	0.663392	7.75824e-13	3.89049e-12
lipid	lipid593	lipid787	0.66339	7.75824e-13	3.89049e-12
orthologstool	orthologstool266	orthologstool339	0.700382	3.40394e-13	3.89073e-12
orthologstool	orthologstool120	orthologstool146	0.700378	3.40616e-13	3.8919e-12
orthologstool	orthologstool14	orthologstool99	0.700376	3.40616e-13	3.8919e-12
lipid	lipid97	lipid515	0.663382	7.7649e-13	3.89378e-12
orthologstool	orthologstool178	orthologstool202	-0.700362	3.41061e-13	3.89561e-12
orthologstool	orthologstool20	orthologstool126	0.700369	3.41061e-13	3.89561e-12
lipid	lipid454	lipid654	0.663376	7.77156e-13	3.89707e-12
lipid	lipid83	lipid776	0.663372	7.77378e-13	3.89812e-12
lipid	lipid406	lipid760	0.663367	7.776e-13	3.89918e-12
lipid	lipid251	lipid667	0.663367	7.77822e-13	3.90024e-12
lipid	lipid375	lipid759	0.663364	7.78044e-13	3.90119e-12
lipid	lipid622	lipid757	0.663364	7.78044e-13	3.90119e-12
lipid	lipid802	lipid823	0.663364	7.78044e-13	3.90119e-12
lipid	lipid466	lipid610	0.663358	7.78488e-13	3.90336e-12
metabolite	metabolite38	metabolite420	0.690917	2.4869e-14	3.90467e-12
orthologstool	orthologstool14	orthologstool19	-0.70034	3.41949e-13	3.90507e-12
lipid	lipid425	lipid823	0.663351	7.78932e-13	3.90542e-12
lipid	lipid498	lipid758	0.663351	7.78932e-13	3.90542e-12
lipid	lipid93	lipid610	0.663351	7.78932e-13	3.90542e-12
lipid	lipid157	lipid489	0.66335	7.79155e-13	3.90648e-12
lipid	lipid376	lipid511	0.663347	7.79377e-13	3.90743e-12
lipid	lipid463	lipid717	0.663349	7.79377e-13	3.90743e-12
lipid	lipid484	lipid695	0.663348	7.79377e-13	3.90743e-12
ortholognasal	ortholognasal51	ortholognasal290	-0.665733	3.32179e-13	3.90828e-12
orthologstool	orthologstool41	orthologstool343	0.700328	3.42393e-13	3.90945e-12
lipid	lipid83	lipid446	0.663338	7.80265e-13	3.91183e-12
lipid	lipid252	lipid661	0.663331	7.80709e-13	3.914e-12
lipid	lipid546	lipid739	0.663326	7.81153e-13	3.91617e-12
lipid	lipid669	lipid706	0.663323	7.81375e-13	3.91723e-12
lipid	lipid534	lipid631	0.663315	7.82041e-13	3.92052e-12
lipid	lipid538	lipid688	0.663313	7.82263e-13	3.92157e-12
lipid	lipid266	lipid272	0.663306	7.82929e-13	3.9248e-12
lipid	lipid468	lipid700	0.663306	7.82929e-13	3.9248e-12
lipid	lipid71	lipid513	0.663302	7.83151e-13	3.92586e-12
lipid	lipid225	lipid716	0.663298	7.83373e-13	3.92686e-12
lipid	lipid361	lipid638	0.663299	7.83373e-13	3.92686e-12
lipid	lipid409	lipid740	0.663294	7.83817e-13	3.92893e-12
lipid	lipid564	lipid732	0.663296	7.83817e-13	3.92893e-12
lipid	lipid678	lipid767	0.663296	7.83817e-13	3.92893e-12
lipid	lipid643	lipid771	0.663289	7.84262e-13	3.93104e-12
lipid	lipid72	lipid241	0.663291	7.84262e-13	3.93104e-12
lipid	lipid80	lipid630	0.663286	7.84484e-13	3.9321e-12
lipid	lipid544	lipid677	0.663284	7.84706e-13	3.93316e-12
lipid	lipid749	lipid791	0.663279	7.8515e-13	3.93533e-12
ortholognasal	ortholognasal30	ortholognasal103	0.665671	3.34621e-13	3.93629e-12
lipid	lipid408	lipid631	0.663265	7.8626e-13	3.94084e-12
lipid	lipid93	lipid608	0.663252	7.8737e-13	3.94635e-12
lipid	lipid251	lipid576	0.663248	7.87814e-13	3.94846e-12
lipid	lipid99	lipid510	0.663247	7.87814e-13	3.94846e-12
lipid	lipid447	lipid676	0.663244	7.88036e-13	3.94952e-12
lipid	lipid538	lipid790	0.663235	7.88702e-13	3.95275e-12
lipid	lipid61	lipid712	0.663234	7.88702e-13	3.95275e-12
orthologstool	orthologstool146	orthologstool268	0.700227	3.4639e-13	3.95439e-12
lipid	lipid816	lipid835	0.663224	7.89591e-13	3.95714e-12
lipid	lipid768	lipid786	0.663221	7.90035e-13	3.95931e-12
lipid	lipid526	lipid567	0.663217	7.90479e-13	3.96137e-12
lipid	lipid75	lipid325	0.663214	7.90479e-13	3.96137e-12
lipid	lipid88	lipid491	0.663217	7.90479e-13	3.96137e-12
lipid	lipid434	lipid511	0.663209	7.90923e-13	3.96349e-12
lipid	lipid553	lipid821	0.66321	7.90923e-13	3.96349e-12
orthologstool	orthologstool126	orthologstool149	0.700198	3.47278e-13	3.96383e-12
lipid	lipid595	lipid789	0.663203	7.91367e-13	3.96566e-12
lipid	lipid565	lipid680	0.663192	7.92255e-13	3.97005e-12
lipid	lipid590	lipid755	0.663181	7.93365e-13	3.9755e-12
lipid	lipid635	lipid742	0.663181	7.93365e-13	3.9755e-12
lipid	lipid564	lipid609	0.663179	7.93587e-13	3.97656e-12
orthologstool	orthologstool254	orthologstool346	0.700167	3.4861e-13	3.97834e-12
lipid	lipid523	lipid703	0.663171	7.94032e-13	3.97873e-12
lipid	lipid48	lipid54	0.663162	7.9492e-13	3.98307e-12
lipid	lipid537	lipid604	0.663162	7.9492e-13	3.98307e-12
lipid	lipid379	lipid592	0.663145	7.96252e-13	3.98969e-12
lipid	lipid468	lipid685	0.66314	7.96696e-13	3.99186e-12
orthologstool	orthologstool80	orthologstool176	-0.700127	3.49942e-13	3.99284e-12
lipid	lipid40	lipid659	0.663139	7.96918e-13	3.99291e-12
ortholognasal	ortholognasal167	ortholognasal215	-0.665532	3.39728e-13	3.99489e-12
ortholognasal	ortholognasal187	ortholognasal231	-0.665534	3.39728e-13	3.99489e-12
lipid	lipid443	lipid531	0.663133	7.97362e-13	3.99508e-12
orthologstool	orthologstool121	orthologstool318	-0.700119	3.50386e-13	3.99651e-12
orthologstool	orthologstool30	orthologstool110	0.700117	3.50386e-13	3.99651e-12
lipid	lipid595	lipid835	0.663121	7.98472e-13	4.00053e-12
lipid	lipid86	lipid609	0.663121	7.98472e-13	4.00053e-12
lipid	lipid21	lipid25	0.663118	7.98694e-13	4.00153e-12
lipid	lipid252	lipid659	0.663119	7.98694e-13	4.00153e-12
lipid	lipid191	lipid431	0.663116	7.98916e-13	4.00253e-12
lipid	lipid553	lipid598	0.663114	7.98916e-13	4.00253e-12
lipid	lipid377	lipid659	0.663112	7.99139e-13	4.00359e-12
ortholognasal	ortholognasal67	ortholognasal70	-0.665508	3.40616e-13	4.00459e-12
lipid	lipid245	lipid274	0.663111	7.99361e-13	4.00465e-12
orthologstool	orthologstool39	orthologstool185	0.700095	3.51275e-13	4.00594e-12
lipid	lipid183	lipid230	0.663105	7.99805e-13	4.00676e-12
lipid	lipid369	lipid582	0.663106	7.99805e-13	4.00676e-12
lipid	lipid614	lipid751	0.663103	8.00027e-13	4.00781e-12
lipid	lipid527	lipid761	0.663102	8.00249e-13	4.00887e-12
ortholognasal	ortholognasal138	ortholognasal143	0.665497	3.41061e-13	4.00907e-12
lipid	lipid523	lipid770	0.663097	8.00471e-13	4.00987e-12
lipid	lipid57	lipid80	0.663098	8.00471e-13	4.00987e-12
lipid	lipid75	lipid411	0.663095	8.00693e-13	4.01093e-12
lipid	lipid451	lipid726	0.663087	8.01359e-13	4.01421e-12
orthologstool	orthologstool10	orthologstool343	0.700072	3.52163e-13	4.01466e-12
orthologstool	orthologstool265	orthologstool288	0.70007	3.52163e-13	4.01466e-12
lipid	lipid464	lipid568	0.663083	8.01581e-13	4.01521e-12
lipid	lipid80	lipid673	0.663086	8.01581e-13	4.01521e-12
lipid	lipid537	lipid701	0.663082	8.01803e-13	4.01621e-12
lipid	lipid89	lipid822	0.663082	8.01803e-13	4.01621e-12
lipid	lipid460	lipid729	0.663078	8.02025e-13	4.01726e-12
lipid	lipid65	lipid89	0.663077	8.02247e-13	4.01832e-12
ortholognasal	ortholognasal161	ortholognasal215	0.66547	3.41949e-13	4.01877e-12
lipid	lipid173	lipid339	0.663072	8.02469e-13	4.01937e-12
lipid	lipid192	lipid425	0.663071	8.02691e-13	4.02037e-12
lipid	lipid370	lipid497	0.663072	8.02691e-13	4.02037e-12
lipid	lipid613	lipid798	0.663069	8.02913e-13	4.02143e-12
lipid	lipid487	lipid645	0.66306	8.03801e-13	4.02571e-12
lipid	lipid506	lipid750	0.663059	8.03801e-13	4.02571e-12
lipid	lipid87	lipid559	0.663059	8.03801e-13	4.02571e-12
ortholognasal	ortholognasal8	ortholognasal18	0.665456	3.42615e-13	4.02585e-12
lipid	lipid476	lipid674	0.663052	8.04246e-13	4.02782e-12
lipid	lipid530	lipid627	0.663055	8.04246e-13	4.02782e-12
lipid	lipid177	lipid760	0.663049	8.0469e-13	4.02993e-12
lipid	lipid558	lipid690	0.663046	8.0469e-13	4.02993e-12
lipid	lipid38	lipid519	0.663045	8.04912e-13	4.03099e-12
lipid	lipid97	lipid537	0.663044	8.05134e-13	4.03204e-12
lipid	lipid447	lipid709	0.663041	8.05356e-13	4.0331e-12
lipid	lipid520	lipid653	0.663032	8.06022e-13	4.03632e-12
lipid	lipid562	lipid671	0.663033	8.06022e-13	4.03632e-12
metabolite	metabolite13	metabolite37	0.690723	2.57572e-14	4.03714e-12
metabolite	metabolite208	metabolite217	0.690673	2.57572e-14	4.03714e-12
ortholognasal	ortholognasal25	ortholognasal337	-0.665423	3.43725e-13	4.03815e-12
lipid	lipid607	lipid783	0.663029	8.06466e-13	4.03849e-12
lipid	lipid385	lipid696	0.663025	8.06688e-13	4.03954e-12
lipid	lipid385	lipid760	0.663023	8.0691e-13	4.0406e-12
lipid	lipid70	lipid431	0.663015	8.07576e-13	4.04388e-12
lipid	lipid663	lipid818	0.663014	8.07798e-13	4.04493e-12
lipid	lipid365	lipid646	0.663008	8.08242e-13	4.04704e-12
lipid	lipid570	lipid620	0.663007	8.08242e-13	4.04704e-12
lipid	lipid256	lipid813	0.663	8.08686e-13	4.04921e-12
lipid	lipid452	lipid730	0.662997	8.09131e-13	4.05138e-12
orthologstool	orthologstool108	orthologstool247	0.69998	3.55715e-13	4.05373e-12
orthologstool	orthologstool139	orthologstool167	-0.699981	3.55715e-13	4.05373e-12
lipid	lipid467	lipid732	0.662986	8.10019e-13	4.05577e-12
orthologstool	orthologstool48	orthologstool283	0.69997	3.5616e-13	4.05808e-12
lipid	lipid234	lipid262	0.662975	8.10907e-13	4.0601e-12
lipid	lipid627	lipid699	0.662974	8.10907e-13	4.0601e-12
lipid	lipid465	lipid627	0.662971	8.11351e-13	4.06227e-12
orthologstool	orthologstool52	orthologstool350	0.699961	3.56604e-13	4.06243e-12
lipid	lipid223	lipid332	0.662967	8.11795e-13	4.06443e-12
lipid	lipid252	lipid777	0.662961	8.12239e-13	4.06649e-12
lipid	lipid425	lipid455	0.662962	8.12239e-13	4.06649e-12
lipid	lipid6	lipid465	0.662962	8.12239e-13	4.06649e-12
orthologstool	orthologstool14	orthologstool110	0.699952	3.57048e-13	4.06678e-12
lipid	lipid620	lipid761	0.662956	8.12683e-13	4.06865e-12
lipid	lipid406	lipid654	0.662951	8.13127e-13	4.07082e-12
lipid	lipid239	lipid258	0.662946	8.13571e-13	4.07298e-12
lipid	lipid618	lipid772	0.662942	8.13793e-13	4.07398e-12
lipid	lipid82	lipid521	0.662943	8.13793e-13	4.07398e-12
lipid	lipid597	lipid746	0.662938	8.14238e-13	4.07615e-12
lipid	lipid505	lipid690	0.662935	8.1446e-13	4.07715e-12
lipid	lipid573	lipid732	0.662933	8.1446e-13	4.07715e-12
lipid	lipid326	lipid481	0.662929	8.14904e-13	4.07931e-12
orthologstool	orthologstool21	orthologstool58	0.699912	3.5838e-13	4.08124e-12
lipid	lipid387	lipid572	0.662925	8.15348e-13	4.08148e-12
lipid	lipid460	lipid694	0.662917	8.16014e-13	4.08476e-12
lipid	lipid390	lipid587	0.662903	8.17124e-13	4.09026e-12
orthologstool	orthologstool109	orthologstool345	0.699887	3.5949e-13	4.09316e-12
lipid	lipid531	lipid798	0.662895	8.18012e-13	4.09464e-12
orthologstool	orthologstool251	orthologstool280	0.699878	3.59712e-13	4.09497e-12
lipid	lipid530	lipid617	0.662892	8.18234e-13	4.0957e-12
lipid	lipid3	lipid509	0.662888	8.18456e-13	4.09675e-12
lipid	lipid237	lipid759	0.662883	8.18901e-13	4.09875e-12
lipid	lipid380	lipid560	0.662885	8.18901e-13	4.09875e-12
lipid	lipid539	lipid804	0.662883	8.18901e-13	4.09875e-12
lipid	lipid82	lipid428	0.662885	8.18901e-13	4.09875e-12
lipid	lipid490	lipid533	0.662878	8.19345e-13	4.10091e-12
lipid	lipid271	lipid298	0.662877	8.19567e-13	4.10191e-12
lipid	lipid440	lipid751	0.662876	8.19567e-13	4.10191e-12
metabolite	metabolite140	metabolite510	0.69057	2.62013e-14	4.1032e-12
orthologstool	orthologstool119	orthologstool296	-0.699857	3.606e-13	4.10365e-12
orthologstool	orthologstool96	orthologstool118	0.699857	3.606e-13	4.10365e-12
orthologstool	orthologstool264	orthologstool265	0.699852	3.60822e-13	4.10473e-12
orthologstool	orthologstool69	orthologstool205	0.699853	3.60822e-13	4.10473e-12
ortholognasal	ortholognasal246	ortholognasal297	0.665279	3.49498e-13	4.10521e-12
ortholognasal	ortholognasal25	ortholognasal277	0.665268	3.4972e-13	4.10706e-12
lipid	lipid382	lipid587	0.662862	8.20677e-13	4.10723e-12
lipid	lipid684	lipid818	0.662862	8.20677e-13	4.10723e-12
lipid	lipid78	lipid445	0.662865	8.20677e-13	4.10723e-12
lipid	lipid86	lipid533	0.662864	8.20677e-13	4.10723e-12
lipid	lipid471	lipid738	0.662857	8.21121e-13	4.10934e-12
lipid	lipid585	lipid605	0.662858	8.21121e-13	4.10934e-12
lipid	lipid500	lipid627	0.662852	8.21565e-13	4.11151e-12
orthologstool	orthologstool11	orthologstool109	0.699839	3.61489e-13	4.11159e-12
lipid	lipid77	lipid614	0.66285	8.21787e-13	4.11256e-12
lipid	lipid40	lipid550	0.66285	8.22009e-13	4.11361e-12
lipid	lipid153	lipid444	0.662845	8.22453e-13	4.11572e-12
lipid	lipid485	lipid564	0.662845	8.22453e-13	4.11572e-12
ortholognasal	ortholognasal148	ortholognasal248	-0.665245	3.50608e-13	4.11673e-12
lipid	lipid554	lipid757	0.662837	8.22897e-13	4.11783e-12
lipid	lipid63	lipid365	0.662839	8.22897e-13	4.11783e-12
lipid	lipid593	lipid654	0.662836	8.23119e-13	4.11888e-12
lipid	lipid261	lipid577	0.662833	8.23341e-13	4.11976e-12
lipid	lipid526	lipid538	0.662835	8.23341e-13	4.11976e-12
lipid	lipid702	lipid716	0.662835	8.23341e-13	4.11976e-12
lipid	lipid99	lipid675	0.662832	8.23341e-13	4.11976e-12
lipid	lipid481	lipid586	0.662829	8.23785e-13	4.12181e-12
lipid	lipid665	lipid774	0.66283	8.23785e-13	4.12181e-12
lipid	lipid725	lipid769	0.662828	8.23785e-13	4.12181e-12
orthologstool	orthologstool96	orthologstool152	0.699807	3.62599e-13	4.1235e-12
lipid	lipid213	lipid224	0.662825	8.2423e-13	4.12392e-12
lipid	lipid536	lipid696	0.662822	8.2423e-13	4.12392e-12
lipid	lipid610	lipid756	0.662821	8.24452e-13	4.12497e-12
lipid	lipid153	lipid493	0.662819	8.24674e-13	4.12602e-12
lipid	lipid588	lipid714	0.662808	8.25562e-13	4.13041e-12
lipid	lipid441	lipid743	0.662804	8.26006e-13	4.13257e-12
lipid	lipid468	lipid566	0.662801	8.26228e-13	4.13357e-12
lipid	lipid82	lipid487	0.662801	8.26228e-13	4.13357e-12
lipid	lipid376	lipid659	0.662798	8.2645e-13	4.13462e-12
lipid	lipid679	lipid829	0.662791	8.27116e-13	4.1379e-12
lipid	lipid554	lipid655	0.662783	8.27782e-13	4.14117e-12
lipid	lipid91	lipid225	0.662779	8.28226e-13	4.14333e-12
lipid	lipid38	lipid61	0.662775	8.2867e-13	4.14532e-12
lipid	lipid423	lipid738	0.662775	8.2867e-13	4.14532e-12
lipid	lipid549	lipid670	0.662774	8.2867e-13	4.14532e-12
lipid	lipid593	lipid767	0.662773	8.2867e-13	4.14532e-12
lipid	lipid448	lipid729	0.66277	8.28893e-13	4.14632e-12
lipid	lipid83	lipid484	0.662771	8.28893e-13	4.14632e-12
lipid	lipid85	lipid474	0.66276	8.29781e-13	4.1507e-12
lipid	lipid434	lipid590	0.662758	8.30003e-13	4.15176e-12
lipid	lipid380	lipid513	0.662749	8.30891e-13	4.15608e-12
lipid	lipid453	lipid588	0.662747	8.30891e-13	4.15608e-12
lipid	lipid2	lipid426	0.662741	8.31335e-13	4.15825e-12
cytokine	cytokine13	cytokine44	0.667931	3.51941e-13	4.1595e-12
lipid	lipid536	lipid752	0.662735	8.32001e-13	4.16152e-12
lipid	lipid256	lipid817	0.662733	8.32223e-13	4.16251e-12
lipid	lipid414	lipid751	0.662734	8.32223e-13	4.16251e-12
lipid	lipid670	lipid702	0.662729	8.32667e-13	4.16468e-12
lipid	lipid574	lipid671	0.662725	8.32889e-13	4.16573e-12
lipid	lipid157	lipid433	0.662717	8.33555e-13	4.16889e-12
lipid	lipid451	lipid737	0.662716	8.33555e-13	4.16889e-12
lipid	lipid647	lipid797	0.662718	8.33555e-13	4.16889e-12
metabolite	metabolite325	metabolite493	0.690433	2.66454e-14	4.16915e-12
microbenasal	microbenasal53	microbenasal77	0.662582	3.4972e-13	4.17025e-12
orthologstool	orthologstool162	orthologstool250	0.699699	3.66818e-13	4.17075e-12
lipid	lipid377	lipid587	0.662712	8.34e-13	4.17105e-12
lipid	lipid748	lipid821	0.6627	8.3511e-13	4.17654e-12
orthologstool	orthologstool146	orthologstool160	0.699685	3.67484e-13	4.17686e-12
orthologstool	orthologstool205	orthologstool246	0.699686	3.67484e-13	4.17686e-12
orthologstool	orthologstool30	orthologstool296	0.699675	3.67928e-13	4.18117e-12
lipid	lipid552	lipid756	0.662688	8.3622e-13	4.18204e-12
orthologstool	orthologstool148	orthologstool263	0.699672	3.6815e-13	4.18297e-12
lipid	lipid627	lipid664	0.662684	8.36664e-13	4.1842e-12
ortholognasal	ortholognasal103	ortholognasal158	0.665092	3.56604e-13	4.18558e-12
ortholognasal	ortholognasal23	ortholognasal60	0.665091	3.56604e-13	4.18558e-12
lipid	lipid505	lipid561	0.662679	8.37108e-13	4.18636e-12
lipid	lipid230	lipid328	0.662671	8.37552e-13	4.18846e-12
lipid	lipid234	lipid663	0.662673	8.37552e-13	4.18846e-12
orthologstool	orthologstool103	orthologstool323	0.699652	3.68816e-13	4.1898e-12
lipid	lipid758	lipid834	0.662668	8.37996e-13	4.19063e-12
lipid	lipid199	lipid327	0.662665	8.38218e-13	4.19168e-12
lipid	lipid38	lipid485	0.662663	8.3844e-13	4.19267e-12
lipid	lipid96	lipid663	0.662664	8.3844e-13	4.19267e-12
lipid	lipid362	lipid556	0.662656	8.38885e-13	4.19483e-12
lipid	lipid603	lipid715	0.662656	8.39107e-13	4.19588e-12
orthologstool	orthologstool158	orthologstool249	-0.699638	3.69482e-13	4.1959e-12
orthologstool	orthologstool27	orthologstool237	0.699638	3.69482e-13	4.1959e-12
lipid	lipid384	lipid760	0.662652	8.39329e-13	4.19694e-12
lipid	lipid567	lipid757	0.662645	8.39995e-13	4.20021e-12
metabolite	metabolite322	metabolite522	0.690325	2.68674e-14	4.20027e-12
lipid	lipid538	lipid818	0.662635	8.40883e-13	4.20459e-12
lipid	lipid357	lipid625	0.662635	8.41105e-13	4.20564e-12
lipid	lipid57	lipid374	0.66263	8.41327e-13	4.20669e-12
lipid	lipid709	lipid750	0.662626	8.41771e-13	4.20886e-12
lipid	lipid466	lipid614	0.662624	8.41993e-13	4.20979e-12
lipid	lipid576	lipid624	0.662623	8.41993e-13	4.20979e-12
lipid	lipid79	lipid378	0.662625	8.41993e-13	4.20979e-12
orthologstool	orthologstool174	orthologstool327	0.699599	3.70814e-13	4.2103e-12
ortholognasal	ortholognasal183	ortholognasal273	-0.665033	3.58824e-13	4.21087e-12
lipid	lipid525	lipid635	0.66261	8.43325e-13	4.21639e-12
orthologstool	orthologstool53	orthologstool241	0.699587	3.71481e-13	4.21712e-12
orthologstool	orthologstool244	orthologstool310	0.699585	3.71703e-13	4.21817e-12
orthologstool	orthologstool317	orthologstool339	0.699584	3.71703e-13	4.21817e-12
ortholognasal	ortholognasal258	ortholognasal327	0.66501	3.59712e-13	4.22051e-12
lipid	lipid487	lipid737	0.662592	8.44658e-13	4.22293e-12
lipid	lipid507	lipid613	0.662594	8.44658e-13	4.22293e-12
ortholognasal	ortholognasal167	ortholognasal170	0.664999	3.60156e-13	4.22494e-12
lipid	lipid89	lipid694	0.662587	8.45324e-13	4.22621e-12
ortholognasal	ortholognasal39	ortholognasal58	-0.664991	3.606e-13	4.22937e-12
lipid	lipid475	lipid662	0.66258	8.4599e-13	4.22948e-12
lipid	lipid432	lipid823	0.662577	8.46212e-13	4.23047e-12
lipid	lipid732	lipid737	0.662576	8.46212e-13	4.23047e-12
lipid	lipid408	lipid627	0.662572	8.46656e-13	4.23263e-12
lipid	lipid357	lipid532	0.66257	8.46878e-13	4.23368e-12
lipid	lipid89	lipid592	0.662567	8.471e-13	4.23473e-12
lipid	lipid417	lipid658	0.662559	8.47766e-13	4.23794e-12
lipid	lipid694	lipid818	0.662558	8.47766e-13	4.23794e-12
lipid	lipid358	lipid606	0.662556	8.4821e-13	4.24004e-12
lipid	lipid737	lipid819	0.662555	8.4821e-13	4.24004e-12
ortholognasal	ortholognasal28	ortholognasal64	-0.664964	3.61711e-13	4.24161e-12
lipid	lipid467	lipid607	0.66255	8.48654e-13	4.24203e-12
lipid	lipid550	lipid653	0.662548	8.48654e-13	4.24203e-12
lipid	lipid557	lipid692	0.662548	8.48654e-13	4.24203e-12
lipid	lipid76	lipid539	0.662549	8.48654e-13	4.24203e-12
ortholognasal	ortholognasal11	ortholognasal87	0.664957	3.61933e-13	4.24343e-12
lipid	lipid566	lipid730	0.662545	8.49099e-13	4.24419e-12
lipid	lipid157	lipid508	0.662541	8.49321e-13	4.24518e-12
lipid	lipid58	lipid700	0.662542	8.49321e-13	4.24518e-12
lipid	lipid607	lipid675	0.66254	8.49543e-13	4.24623e-12
ortholognasal	ortholognasal104	ortholognasal206	0.664949	3.62377e-13	4.24707e-12
ortholognasal	ortholognasal88	ortholognasal149	0.664947	3.62377e-13	4.24707e-12
lipid	lipid380	lipid657	0.662532	8.50209e-13	4.2495e-12
lipid	lipid234	lipid682	0.66253	8.50431e-13	4.25055e-12
lipid	lipid436	lipid576	0.662527	8.50653e-13	4.2516e-12
lipid	lipid371	lipid658	0.662524	8.50875e-13	4.25265e-12
lipid	lipid412	lipid533	0.662521	8.51319e-13	4.25481e-12
orthologstool	orthologstool104	orthologstool140	0.699499	3.75033e-13	4.25522e-12
lipid	lipid88	lipid536	0.662515	8.51763e-13	4.25697e-12
ortholognasal	ortholognasal185	ortholognasal212	-0.664912	3.63709e-13	4.26189e-12
lipid	lipid63	lipid529	0.662501	8.53095e-13	4.26357e-12
ortholognasal	ortholognasal22	ortholognasal206	-0.664908	3.63931e-13	4.26371e-12
lipid	lipid566	lipid588	0.662498	8.53317e-13	4.26462e-12
lipid	lipid71	lipid589	0.662488	8.54206e-13	4.269e-12
orthologstool	orthologstool3	orthologstool87	0.699464	3.76588e-13	4.27211e-12
lipid	lipid10	lipid101	0.66248	8.54872e-13	4.27227e-12
lipid	lipid279	lipid300	0.662476	8.55316e-13	4.27443e-12
ortholognasal	ortholognasal16	ortholognasal304	0.664882	3.65041e-13	4.27514e-12
ortholognasal	ortholognasal41	ortholognasal291	0.664881	3.65041e-13	4.27514e-12
lipid	lipid742	lipid767	0.662474	8.55538e-13	4.27548e-12
orthologstool	orthologstool140	orthologstool356	0.699453	3.77032e-13	4.2764e-12
lipid	lipid666	lipid792	0.662469	8.55982e-13	4.27764e-12
lipid	lipid73	lipid768	0.662467	8.56204e-13	4.27869e-12
ortholognasal	ortholognasal56	ortholognasal316	-0.664865	3.65485e-13	4.27955e-12
lipid	lipid32	lipid50	0.662457	8.57092e-13	4.28306e-12
lipid	lipid439	lipid663	0.662452	8.57536e-13	4.28522e-12
orthologstool	orthologstool125	orthologstool146	0.699433	3.7792e-13	4.28573e-12
lipid	lipid379	lipid523	0.662449	8.57758e-13	4.28621e-12
lipid	lipid531	lipid702	0.662449	8.57758e-13	4.28621e-12
lipid	lipid76	lipid412	0.662443	8.58424e-13	4.28948e-12
orthologstool	orthologstool27	orthologstool322	0.699421	3.78364e-13	4.29002e-12
lipid	lipid375	lipid494	0.662436	8.58869e-13	4.29164e-12
ortholognasal	ortholognasal38	ortholognasal99	-0.66484	3.66596e-13	4.29176e-12
orthologstool	orthologstool286	orthologstool349	0.699415	3.78586e-13	4.29179e-12
orthologstool	orthologstool171	orthologstool346	0.699406	3.78808e-13	4.29355e-12
lipid	lipid3	lipid339	0.662432	8.59313e-13	4.2938e-12
lipid	lipid508	lipid770	0.662429	8.59535e-13	4.29485e-12
orthologstool	orthologstool11	orthologstool149	0.699398	3.79252e-13	4.29784e-12
lipid	lipid475	lipid620	0.662423	8.60201e-13	4.29812e-12
protein	protein76	protein236	0.707254	1.77636e-15	4.30056e-12
metabolite	metabolite131	metabolite147	0.690098	2.75335e-14	4.3007e-12
lipid	lipid38	lipid657	0.662415	8.60867e-13	4.30139e-12
lipid	lipid359	lipid508	0.662411	8.61089e-13	4.30244e-12
lipid	lipid567	lipid604	0.662403	8.61977e-13	4.30681e-12
lipid	lipid242	lipid261	0.662392	8.62865e-13	4.31113e-12
lipid	lipid614	lipid777	0.662394	8.62865e-13	4.31113e-12
lipid	lipid430	lipid580	0.66239	8.63309e-13	4.31317e-12
lipid	lipid58	lipid78	0.662387	8.63309e-13	4.31317e-12
lipid	lipid746	lipid770	0.66239	8.63309e-13	4.31317e-12
ortholognasal	ortholognasal71	ortholognasal165	0.664795	3.68594e-13	4.31436e-12
lipid	lipid57	lipid654	0.662383	8.63754e-13	4.31527e-12
lipid	lipid620	lipid817	0.662383	8.63754e-13	4.31527e-12
lipid	lipid507	lipid733	0.662377	8.64198e-13	4.3173e-12
lipid	lipid558	lipid780	0.662379	8.64198e-13	4.3173e-12
lipid	lipid58	lipid658	0.662377	8.64198e-13	4.3173e-12
lipid	lipid666	lipid766	0.662373	8.64642e-13	4.31946e-12
lipid	lipid179	lipid226	0.662371	8.64864e-13	4.32051e-12
orthologstool	orthologstool109	orthologstool310	-0.699348	3.81473e-13	4.32225e-12
lipid	lipid645	lipid652	0.662366	8.65308e-13	4.32267e-12
lipid	lipid58	lipid696	0.662363	8.6553e-13	4.32372e-12
lipid	lipid372	lipid518	0.662355	8.66418e-13	4.32809e-12
lipid	lipid440	lipid665	0.662348	8.66862e-13	4.33019e-12
lipid	lipid473	lipid706	0.662352	8.66862e-13	4.33019e-12
lipid	lipid725	lipid729	0.662344	8.67306e-13	4.33235e-12
lipid	lipid153	lipid322	0.662341	8.6775e-13	4.33445e-12
lipid	lipid73	lipid779	0.662339	8.6775e-13	4.33445e-12
lipid	lipid28	lipid35	0.662338	8.67972e-13	4.33543e-12
lipid	lipid385	lipid666	0.662338	8.67972e-13	4.33543e-12
lipid	lipid388	lipid759	0.662335	8.68194e-13	4.33648e-12
lipid	lipid416	lipid627	0.66233	8.68638e-13	4.33864e-12
orthologstool	orthologstool39	orthologstool182	0.699291	3.83693e-13	4.34665e-12
lipid	lipid582	lipid670	0.662312	8.70415e-13	4.34739e-12
lipid	lipid59	lipid425	0.66231	8.70415e-13	4.34739e-12
orthologstool	orthologstool139	orthologstool345	0.699288	3.83915e-13	4.34841e-12
lipid	lipid533	lipid638	0.662309	8.70637e-13	4.34844e-12
lipid	lipid78	lipid754	0.662306	8.70859e-13	4.34943e-12
lipid	lipid81	lipid234	0.662306	8.70859e-13	4.34943e-12
lipid	lipid319	lipid331	0.662301	8.71303e-13	4.35158e-12
lipid	lipid487	lipid588	0.662293	8.72191e-13	4.35596e-12
lipid	lipid583	lipid739	0.662288	8.72635e-13	4.35812e-12
lipid	lipid233	lipid521	0.662283	8.73079e-13	4.36027e-12
lipid	lipid525	lipid761	0.66228	8.73301e-13	4.36132e-12
orthologstool	orthologstool122	orthologstool298	0.699254	3.85247e-13	4.36274e-12
lipid	lipid218	lipid222	0.662271	8.7419e-13	4.3657e-12
metabolite	metabolite80	metabolite95	0.689973	2.79776e-14	4.36631e-12
lipid	lipid457	lipid663	0.662262	8.74856e-13	4.3689e-12
lipid	lipid87	lipid97	0.662264	8.74856e-13	4.3689e-12
lipid	lipid52	lipid353	0.662261	8.75078e-13	4.36995e-12
lipid	lipid558	lipid817	0.662254	8.75744e-13	4.37315e-12
lipid	lipid616	lipid654	0.662256	8.75744e-13	4.37315e-12
lipid	lipid73	lipid655	0.662248	8.76188e-13	4.37531e-12
ortholognasal	ortholognasal145	ortholognasal330	-0.664659	3.73923e-13	4.37593e-12
lipid	lipid610	lipid684	0.662245	8.76632e-13	4.37747e-12
lipid	lipid565	lipid576	0.662243	8.76854e-13	4.37851e-12
lipid	lipid58	lipid638	0.662241	8.77076e-13	4.37956e-12
orthologstool	orthologstool79	orthologstool276	0.699217	3.86802e-13	4.37957e-12
lipid	lipid15	lipid164	0.662234	8.7752e-13	4.38153e-12
lipid	lipid170	lipid425	0.662235	8.7752e-13	4.38153e-12
lipid	lipid464	lipid664	0.662235	8.7752e-13	4.38153e-12
lipid	lipid471	lipid579	0.662234	8.7752e-13	4.38153e-12
lipid	lipid24	lipid307	0.662219	8.78853e-13	4.388e-12
lipid	lipid61	lipid670	0.662223	8.78853e-13	4.388e-12
lipid	lipid71	lipid585	0.66222	8.78853e-13	4.388e-12
lipid	lipid492	lipid752	0.662214	8.79297e-13	4.3901e-12
lipid	lipid60	lipid99	0.662217	8.79297e-13	4.3901e-12
lipid	lipid176	lipid261	0.662211	8.79741e-13	4.39207e-12
lipid	lipid205	lipid790	0.662212	8.79741e-13	4.39207e-12
lipid	lipid399	lipid538	0.662212	8.79741e-13	4.39207e-12
lipid	lipid83	lipid467	0.66221	8.79741e-13	4.39207e-12
lipid	lipid67	lipid89	0.662207	8.80185e-13	4.39416e-12
lipid	lipid98	lipid202	0.662205	8.80185e-13	4.39416e-12
lipid	lipid461	lipid752	0.662203	8.80629e-13	4.39632e-12
cytokine	cytokine22	cytokine44	0.667369	3.74367e-13	4.39707e-12
lipid	lipid417	lipid706	0.662196	8.81073e-13	4.39841e-12
lipid	lipid524	lipid783	0.662198	8.81073e-13	4.39841e-12
lipid	lipid363	lipid651	0.662195	8.81295e-13	4.39946e-12
ortholognasal	ortholognasal173	ortholognasal346	0.664605	3.76144e-13	4.40111e-12
lipid	lipid584	lipid763	0.662189	8.81961e-13	4.40272e-12
lipid	lipid71	lipid470	0.662185	8.82183e-13	4.40377e-12
lipid	lipid448	lipid561	0.662184	8.82405e-13	4.40482e-12
lipid	lipid177	lipid677	0.662177	8.82849e-13	4.40697e-12
lipid	lipid91	lipid769	0.662168	8.83738e-13	4.41134e-12
lipid	lipid454	lipid752	0.662166	8.8396e-13	4.41239e-12
lipid	lipid203	lipid230	0.662164	8.84182e-13	4.41331e-12
lipid	lipid370	lipid643	0.662163	8.84182e-13	4.41331e-12
lipid	lipid80	lipid668	0.662163	8.84182e-13	4.41331e-12
lipid	lipid96	lipid570	0.662158	8.84626e-13	4.41547e-12
lipid	lipid462	lipid744	0.662157	8.84848e-13	4.41652e-12
ortholognasal	ortholognasal252	ortholognasal339	-0.664568	3.77698e-13	4.41848e-12
lipid	lipid409	lipid522	0.662153	8.85292e-13	4.41867e-12
lipid	lipid85	lipid764	0.662149	8.85514e-13	4.41972e-12
ortholognasal	ortholognasal104	ortholognasal209	0.664561	3.7792e-13	4.42026e-12
lipid	lipid484	lipid707	0.662147	8.85736e-13	4.42076e-12
ortholognasal	ortholognasal2	ortholognasal268	0.664557	3.78142e-13	4.42205e-12
lipid	lipid461	lipid734	0.662137	8.86846e-13	4.42612e-12
lipid	lipid462	lipid769	0.662135	8.86846e-13	4.42612e-12
lipid	lipid622	lipid713	0.662135	8.86846e-13	4.42612e-12
orthologstool	orthologstool289	orthologstool319	0.699107	3.91465e-13	4.4316e-12
lipid	lipid379	lipid641	0.662123	8.88178e-13	4.43258e-12
lipid	lipid594	lipid645	0.662123	8.88178e-13	4.43258e-12
lipid	lipid616	lipid780	0.662122	8.88178e-13	4.43258e-12
orthologstool	orthologstool105	orthologstool253	0.6991	3.91687e-13	4.43334e-12
lipid	lipid65	lipid369	0.662112	8.89067e-13	4.43695e-12
lipid	lipid418	lipid730	0.662108	8.89511e-13	4.43898e-12
lipid	lipid432	lipid740	0.662107	8.89511e-13	4.43898e-12
lipid	lipid703	lipid779	0.662107	8.89511e-13	4.43898e-12
lipid	lipid374	lipid590	0.662104	8.89955e-13	4.44114e-12
lipid	lipid503	lipid738	0.6621	8.90177e-13	4.44218e-12
lipid	lipid4	lipid19	0.662083	8.91731e-13	4.44969e-12
lipid	lipid401	lipid525	0.662085	8.91731e-13	4.44969e-12
lipid	lipid688	lipid764	0.662083	8.91731e-13	4.44969e-12
lipid	lipid90	lipid622	0.662085	8.91731e-13	4.44969e-12
lipid	lipid533	lipid757	0.662077	8.92397e-13	4.45289e-12
lipid	lipid622	lipid730	0.662077	8.92397e-13	4.45289e-12
lipid	lipid566	lipid604	0.662076	8.92619e-13	4.45394e-12
lipid	lipid251	lipid666	0.662069	8.93063e-13	4.45603e-12
lipid	lipid549	lipid772	0.66207	8.93063e-13	4.45603e-12
lipid	lipid450	lipid715	0.662066	8.93507e-13	4.45818e-12
lipid	lipid465	lipid701	0.66206	8.93952e-13	4.46027e-12
lipid	lipid605	lipid614	0.662062	8.93952e-13	4.46027e-12
lipid	lipid11	lipid194	0.662056	8.94396e-13	4.46237e-12
lipid	lipid280	lipid297	0.662056	8.94396e-13	4.46237e-12
lipid	lipid502	lipid645	0.662051	8.9484e-13	4.46452e-12
lipid	lipid38	lipid666	0.662049	8.95062e-13	4.46556e-12
lipid	lipid375	lipid491	0.662042	8.95728e-13	4.46876e-12
lipid	lipid58	lipid549	0.662042	8.95728e-13	4.46876e-12
orthologstool	orthologstool16	orthologstool340	-0.699026	3.95017e-13	4.47026e-12
lipid	lipid534	lipid719	0.662038	8.96172e-13	4.47092e-12
lipid	lipid168	lipid369	0.662032	8.96616e-13	4.47307e-12
lipid	lipid5	lipid36	0.662028	8.9706e-13	4.47522e-12
lipid	lipid475	lipid560	0.662026	8.97282e-13	4.47627e-12
lipid	lipid657	lipid748	0.662022	8.97504e-13	4.47731e-12
lipid	lipid11	lipid157	0.662019	8.97948e-13	4.47928e-12
lipid	lipid3	lipid550	0.662018	8.97948e-13	4.47928e-12
lipid	lipid677	lipid825	0.662019	8.97948e-13	4.47928e-12
lipid	lipid716	lipid769	0.662019	8.97948e-13	4.47928e-12
lipid	lipid77	lipid535	0.662014	8.98392e-13	4.48143e-12
lipid	lipid474	lipid538	0.662012	8.98615e-13	4.48248e-12
lipid	lipid326	lipid328	0.662009	8.98837e-13	4.48346e-12
lipid	lipid632	lipid750	0.66201	8.98837e-13	4.48346e-12
lipid	lipid603	lipid732	0.662006	8.99281e-13	4.48561e-12
orthologstool	orthologstool55	orthologstool317	0.698988	3.96572e-13	4.48707e-12
lipid	lipid14	lipid101	0.661999	8.99725e-13	4.4877e-12
lipid	lipid531	lipid576	0.662001	8.99725e-13	4.4877e-12
orthologstool	orthologstool31	orthologstool247	0.69898	3.97016e-13	4.49131e-12
lipid	lipid367	lipid751	0.661991	9.00613e-13	4.49207e-12
orthologstool	orthologstool16	orthologstool121	0.698969	3.9746e-13	4.49477e-12
orthologstool	orthologstool80	orthologstool125	0.698972	3.9746e-13	4.49477e-12
lipid	lipid377	lipid513	0.661984	9.01279e-13	4.49533e-12
lipid	lipid437	lipid673	0.661981	9.01501e-13	4.49631e-12
lipid	lipid93	lipid583	0.661981	9.01501e-13	4.49631e-12
ortholognasal	ortholognasal13	ortholognasal78	-0.664401	3.84581e-13	4.49652e-12
lipid	lipid200	lipid616	0.661979	9.01723e-13	4.49735e-12
lipid	lipid90	lipid829	0.661975	9.01945e-13	4.4984e-12
metabolite	metabolite100	metabolite151	0.689694	2.88658e-14	4.50106e-12
lipid	lipid422	lipid523	0.66197	9.02611e-13	4.50166e-12
lipid	lipid419	lipid696	0.661969	9.02833e-13	4.50264e-12
lipid	lipid672	lipid704	0.661969	9.02833e-13	4.50264e-12
lipid	lipid62	lipid610	0.661965	9.03055e-13	4.50369e-12
lipid	lipid89	lipid799	0.661964	9.03277e-13	4.50473e-12
lipid	lipid690	lipid783	0.661956	9.03944e-13	4.50799e-12
lipid	lipid444	lipid734	0.661949	9.0461e-13	4.51125e-12
orthologstool	orthologstool273	orthologstool329	-0.698925	3.99236e-13	4.51407e-12
lipid	lipid282	lipid291	0.661943	9.05276e-13	4.51451e-12
ortholognasal	ortholognasal88	ortholognasal327	0.664363	3.86358e-13	4.51646e-12
lipid	lipid70	lipid392	0.661938	9.0572e-13	4.51666e-12
lipid	lipid507	lipid624	0.661933	9.06164e-13	4.51881e-12
lipid	lipid3	lipid413	0.661929	9.06608e-13	4.52096e-12
orthologstool	orthologstool45	orthologstool287	0.698906	4.00124e-13	4.52333e-12
ortholognasal	ortholognasal153	ortholognasal244	0.664345	3.87024e-13	4.52342e-12
lipid	lipid368	lipid572	0.661919	9.07496e-13	4.52533e-12
lipid	lipid615	lipid636	0.661917	9.07718e-13	4.52637e-12
ortholognasal	ortholognasal175	ortholognasal239	-0.664333	3.8769e-13	4.53037e-12
lipid	lipid531	lipid730	0.661909	9.08607e-13	4.53074e-12
lipid	lipid153	lipid529	0.661901	9.09273e-13	4.534e-12
lipid	lipid390	lipid660	0.661898	9.09495e-13	4.53498e-12
lipid	lipid689	lipid822	0.661898	9.09495e-13	4.53498e-12
lipid	lipid603	lipid797	0.661896	9.09717e-13	4.53602e-12
lipid	lipid441	lipid535	0.661894	9.09939e-13	4.53706e-12
lipid	lipid419	lipid641	0.661888	9.10383e-13	4.53915e-12
lipid	lipid476	lipid663	0.661889	9.10383e-13	4.53915e-12
lipid	lipid464	lipid660	0.661888	9.10605e-13	4.5402e-12
lipid	lipid570	lipid717	0.66188	9.11271e-13	4.54339e-12
lipid	lipid597	lipid789	0.661879	9.11271e-13	4.54339e-12
lipid	lipid471	lipid576	0.661868	9.12603e-13	4.54997e-12
lipid	lipid357	lipid515	0.661862	9.13047e-13	4.55212e-12
lipid	lipid625	lipid660	0.661858	9.13492e-13	4.55421e-12
lipid	lipid87	lipid396	0.661857	9.13492e-13	4.55421e-12
lipid	lipid461	lipid661	0.661851	9.14158e-13	4.55746e-12
orthologstool	orthologstool164	orthologstool349	0.698838	4.03233e-13	4.55768e-12
lipid	lipid439	lipid662	0.661844	9.14824e-13	4.56066e-12
lipid	lipid517	lipid671	0.661844	9.14824e-13	4.56066e-12
lipid	lipid220	lipid341	0.661841	9.15046e-13	4.5617e-12
lipid	lipid357	lipid571	0.66184	9.15268e-13	4.56268e-12
lipid	lipid399	lipid768	0.661837	9.15268e-13	4.56268e-12
orthologstool	orthologstool110	orthologstool270	0.69882	4.04121e-13	4.56613e-12
orthologstool	orthologstool61	orthologstool289	0.698819	4.04121e-13	4.56613e-12
metabolite	metabolite135	metabolite144	0.689609	2.93099e-14	4.56638e-12
lipid	lipid433	lipid702	0.66183	9.16156e-13	4.56698e-12
lipid	lipid468	lipid568	0.66183	9.16156e-13	4.56698e-12
lipid	lipid188	lipid843	0.661826	9.166e-13	4.56894e-12
lipid	lipid430	lipid463	0.661825	9.166e-13	4.56894e-12
lipid	lipid447	lipid663	0.661826	9.166e-13	4.56894e-12
lipid	lipid496	lipid734	0.661827	9.166e-13	4.56894e-12
orthologstool	orthologstool346	orthologstool360	0.698807	4.04565e-13	4.57035e-12
lipid	lipid487	lipid791	0.661821	9.17044e-13	4.57109e-12
lipid	lipid565	lipid663	0.66181	9.17932e-13	4.57545e-12
lipid	lipid93	lipid747	0.661809	9.18154e-13	4.5765e-12
lipid	lipid435	lipid565	0.661809	9.18376e-13	4.57754e-12
lipid	lipid433	lipid654	0.661805	9.18599e-13	4.57858e-12
lipid	lipid435	lipid631	0.661804	9.18821e-13	4.5795e-12
lipid	lipid460	lipid739	0.661804	9.18821e-13	4.5795e-12
lipid	lipid638	lipid695	0.661803	9.18821e-13	4.5795e-12
orthologstool	orthologstool253	orthologstool286	0.698787	4.05453e-13	4.57959e-12
lipid	lipid510	lipid610	0.661797	9.19265e-13	4.58165e-12
microbenasal	microbenasal11	microbenasal52	0.661648	3.87468e-13	4.58576e-12
microbenasal	microbenasal22	microbenasal52	0.661648	3.87468e-13	4.58576e-12
lipid	lipid369	lipid456	0.661789	9.20153e-13	4.58595e-12
lipid	lipid99	lipid631	0.661788	9.20153e-13	4.58595e-12
lipid	lipid457	lipid661	0.661784	9.20597e-13	4.58803e-12
lipid	lipid468	lipid665	0.661784	9.20597e-13	4.58803e-12
lipid	lipid153	lipid482	0.661779	9.21041e-13	4.59018e-12
lipid	lipid469	lipid677	0.661776	9.21485e-13	4.59227e-12
lipid	lipid69	lipid477	0.661775	9.21485e-13	4.59227e-12
lipid	lipid156	lipid243	0.66177	9.21929e-13	4.59422e-12
lipid	lipid254	lipid606	0.661769	9.21929e-13	4.59422e-12
lipid	lipid75	lipid413	0.661769	9.21929e-13	4.59422e-12
lipid	lipid82	lipid407	0.661772	9.21929e-13	4.59422e-12
metabolite	metabolite447	metabolite628	0.689545	2.95319e-14	4.59703e-12
lipid	lipid667	lipid827	0.661764	9.22595e-13	4.59748e-12
lipid	lipid608	lipid757	0.661761	9.22817e-13	4.59852e-12
lipid	lipid586	lipid603	0.661756	9.23261e-13	4.60067e-12
orthologstool	orthologstool175	orthologstool316	-0.698741	4.07674e-13	4.60387e-12
lipid	lipid429	lipid596	0.661742	9.24594e-13	4.60724e-12
lipid	lipid449	lipid586	0.66174	9.25038e-13	4.60926e-12
lipid	lipid499	lipid758	0.66174	9.25038e-13	4.60926e-12
lipid	lipid760	lipid785	0.661739	9.25038e-13	4.60926e-12
lipid	lipid456	lipid648	0.661737	9.2526e-13	4.61031e-12
orthologstool	orthologstool155	orthologstool359	0.698722	4.0834e-13	4.61059e-12
lipid	lipid93	lipid841	0.661735	9.25482e-13	4.61135e-12
orthologstool	orthologstool39	orthologstool186	0.698714	4.08562e-13	4.61229e-12
ortholognasal	ortholognasal165	ortholognasal236	-0.664168	3.94795e-13	4.61255e-12
lipid	lipid505	lipid624	0.661729	9.25926e-13	4.6135e-12
lipid	lipid513	lipid749	0.661728	9.26148e-13	4.61454e-12
lipid	lipid503	lipid612	0.661726	9.2637e-13	4.61558e-12
lipid	lipid527	lipid744	0.661723	9.26592e-13	4.61662e-12
lipid	lipid82	lipid622	0.66172	9.26814e-13	4.61766e-12
orthologstool	orthologstool270	orthologstool289	0.698703	4.09228e-13	4.61901e-12
lipid	lipid431	lipid744	0.661717	9.27258e-13	4.61962e-12
lipid	lipid707	lipid833	0.661717	9.27258e-13	4.61962e-12
lipid	lipid78	lipid775	0.661717	9.27258e-13	4.61962e-12
lipid	lipid81	lipid772	0.661715	9.27258e-13	4.61962e-12
orthologstool	orthologstool125	orthologstool156	0.698694	4.0945e-13	4.62072e-12
lipid	lipid3	lipid501	0.661713	9.27702e-13	4.62157e-12
lipid	lipid585	lipid822	0.661713	9.27702e-13	4.62157e-12
lipid	lipid591	lipid789	0.661711	9.27702e-13	4.62157e-12
lipid	lipid707	lipid711	0.661712	9.27702e-13	4.62157e-12
lipid	lipid658	lipid779	0.661708	9.28146e-13	4.62372e-12
lipid	lipid616	lipid839	0.661705	9.28591e-13	4.62587e-12
lipid	lipid592	lipid652	0.6617	9.29035e-13	4.62802e-12
lipid	lipid177	lipid448	0.66169	9.29923e-13	4.63231e-12
lipid	lipid429	lipid584	0.661689	9.29923e-13	4.63231e-12
lipid	lipid589	lipid699	0.661687	9.30145e-13	4.63335e-12
orthologstool	orthologstool148	orthologstool172	0.698666	4.10783e-13	4.63414e-12
orthologstool	orthologstool69	orthologstool168	0.698666	4.10783e-13	4.63414e-12
lipid	lipid121	lipid169	0.661685	9.30367e-13	4.6344e-12
lipid	lipid321	lipid327	0.661683	9.30589e-13	4.63537e-12
lipid	lipid69	lipid399	0.661683	9.30589e-13	4.63537e-12
orthologstool	orthologstool38	orthologstool241	0.698659	4.11227e-13	4.63834e-12
lipid	lipid469	lipid673	0.661675	9.31255e-13	4.63856e-12
lipid	lipid68	lipid713	0.661674	9.31255e-13	4.63856e-12
ortholognasal	ortholognasal68	ortholognasal276	0.66411	3.97238e-13	4.64023e-12
lipid	lipid6	lipid168	0.661668	9.32143e-13	4.64292e-12
lipid	lipid88	lipid527	0.661665	9.32365e-13	4.64396e-12
ortholognasal	ortholognasal138	ortholognasal142	0.664099	3.97682e-13	4.64457e-12
lipid	lipid522	lipid762	0.661663	9.32587e-13	4.64494e-12
lipid	lipid534	lipid574	0.661662	9.32587e-13	4.64494e-12
lipid	lipid370	lipid508	0.661658	9.33031e-13	4.64709e-12
ortholognasal	ortholognasal118	ortholognasal318	-0.664089	3.98126e-13	4.64805e-12
ortholognasal	ortholognasal51	ortholognasal339	-0.664088	3.98126e-13	4.64805e-12
lipid	lipid370	lipid515	0.661648	9.3392e-13	4.65138e-12
lipid	lipid370	lipid582	0.66165	9.3392e-13	4.65138e-12
lipid	lipid62	lipid734	0.661646	9.34142e-13	4.65242e-12
lipid	lipid70	lipid773	0.661646	9.34364e-13	4.65346e-12
ortholognasal	ortholognasal334	ortholognasal348	0.664076	3.98792e-13	4.65497e-12
lipid	lipid63	lipid537	0.66164	9.34808e-13	4.65561e-12
lipid	lipid618	lipid662	0.661633	9.35474e-13	4.65886e-12
lipid	lipid605	lipid658	0.66163	9.35696e-13	4.6599e-12
lipid	lipid326	lipid403	0.661629	9.35918e-13	4.66094e-12
orthologstool	orthologstool21	orthologstool121	0.698607	4.13447e-13	4.66258e-12
lipid	lipid444	lipid717	0.66162	9.36806e-13	4.6653e-12
lipid	lipid251	lipid519	0.661617	9.37028e-13	4.66634e-12
lipid	lipid179	lipid723	0.661614	9.37472e-13	4.66842e-12
lipid	lipid453	lipid652	0.661615	9.37472e-13	4.66842e-12
ortholognasal	ortholognasal243	ortholognasal250	0.664039	4.00124e-13	4.66966e-12
lipid	lipid495	lipid779	0.661605	9.38361e-13	4.67278e-12
lipid	lipid623	lipid832	0.6616	9.38805e-13	4.67486e-12
lipid	lipid92	lipid776	0.661599	9.38805e-13	4.67486e-12
lipid	lipid233	lipid632	0.661598	9.39027e-13	4.6759e-12
lipid	lipid182	lipid274	0.661595	9.39249e-13	4.67694e-12
lipid	lipid495	lipid610	0.661593	9.39693e-13	4.67896e-12
lipid	lipid633	lipid684	0.66159	9.39693e-13	4.67896e-12
lipid	lipid702	lipid803	0.66159	9.39693e-13	4.67896e-12
lipid	lipid436	lipid751	0.661586	9.40137e-13	4.68104e-12
lipid	lipid533	lipid585	0.661585	9.40137e-13	4.68104e-12
ortholognasal	ortholognasal133	ortholognasal155	0.664019	4.01235e-13	4.68176e-12
lipid	lipid679	lipid719	0.661582	9.40581e-13	4.68319e-12
lipid	lipid240	lipid254	0.661575	9.41469e-13	4.68748e-12
lipid	lipid68	lipid625	0.661573	9.41469e-13	4.68748e-12
lipid	lipid280	lipid298	0.661571	9.41691e-13	4.68852e-12
lipid	lipid507	lipid747	0.661567	9.41913e-13	4.68949e-12
lipid	lipid6	lipid502	0.661567	9.41913e-13	4.68949e-12
lipid	lipid241	lipid780	0.661564	9.42357e-13	4.69157e-12
lipid	lipid79	lipid787	0.661565	9.42357e-13	4.69157e-12
lipid	lipid405	lipid533	0.661563	9.42579e-13	4.69261e-12
lipid	lipid174	lipid248	0.661557	9.43245e-13	4.6958e-12
lipid	lipid385	lipid702	0.661556	9.43245e-13	4.6958e-12
metabolite	metabolite323	metabolite328	0.689315	3.01981e-14	4.69669e-12
lipid	lipid434	lipid473	0.66155	9.4369e-13	4.69794e-12
lipid	lipid798	lipid800	0.661545	9.44356e-13	4.70119e-12
lipid	lipid381	lipid463	0.661542	9.44578e-13	4.70217e-12
lipid	lipid752	lipid832	0.661541	9.44578e-13	4.70217e-12
lipid	lipid640	lipid792	0.661538	9.45022e-13	4.70431e-12
lipid	lipid90	lipid632	0.661532	9.45466e-13	4.70646e-12
lipid	lipid293	lipid836	0.661526	9.46132e-13	4.70971e-12
orthologstool	orthologstool270	orthologstool360	0.698507	4.17888e-13	4.71184e-12
lipid	lipid533	lipid589	0.661519	9.46798e-13	4.71289e-12
lipid	lipid608	lipid624	0.661519	9.46798e-13	4.71289e-12
lipid	lipid447	lipid527	0.661516	9.47242e-13	4.71497e-12
lipid	lipid573	lipid673	0.661517	9.47242e-13	4.71497e-12
microbenasal	microbenasal38	microbenasal53	0.661324	4.01457e-13	4.716e-12
microbenasal	microbenasal53	microbenasal66	0.661324	4.01457e-13	4.716e-12
lipid	lipid670	lipid787	0.66151	9.47686e-13	4.71712e-12
lipid	lipid67	lipid375	0.661506	9.4813e-13	4.71926e-12
lipid	lipid411	lipid511	0.661504	9.48575e-13	4.72141e-12
lipid	lipid79	lipid177	0.661498	9.49019e-13	4.72355e-12
lipid	lipid3	lipid537	0.661493	9.49463e-13	4.72557e-12
lipid	lipid520	lipid654	0.661493	9.49463e-13	4.72557e-12
lipid	lipid88	lipid485	0.661494	9.49463e-13	4.72557e-12
metabolite	metabolite322	metabolite489	0.689275	3.04201e-14	4.72718e-12
lipid	lipid380	lipid463	0.661488	9.49907e-13	4.72771e-12
lipid	lipid756	lipid770	0.661488	9.50129e-13	4.72875e-12
lipid	lipid85	lipid698	0.661478	9.51017e-13	4.7331e-12
lipid	lipid419	lipid538	0.661475	9.51239e-13	4.73414e-12
lipid	lipid75	lipid384	0.661474	9.51461e-13	4.73512e-12
lipid	lipid763	lipid770	0.661473	9.51461e-13	4.73512e-12
lipid	lipid70	lipid671	0.661471	9.51683e-13	4.73616e-12
lipid	lipid604	lipid766	0.661465	9.52349e-13	4.73934e-12
lipid	lipid633	lipid695	0.661465	9.52349e-13	4.73934e-12
lipid	lipid640	lipid754	0.661463	9.52571e-13	4.74038e-12
ortholognasal	ortholognasal149	ortholognasal332	0.663896	4.06564e-13	4.74307e-12
lipid	lipid93	lipid513	0.661448	9.54126e-13	4.74805e-12
ortholognasal	ortholognasal94	ortholognasal303	0.663885	4.0723e-13	4.74997e-12
lipid	lipid519	lipid703	0.661436	9.55236e-13	4.75344e-12
lipid	lipid729	lipid783	0.661436	9.55236e-13	4.75344e-12
ortholognasal	ortholognasal236	ortholognasal283	-0.663875	4.07674e-13	4.75428e-12
lipid	lipid366	lipid548	0.661434	9.55458e-13	4.75448e-12
lipid	lipid503	lipid746	0.661432	9.5568e-13	4.75552e-12
lipid	lipid251	lipid577	0.661429	9.56124e-13	4.75759e-12
lipid	lipid63	lipid816	0.661427	9.56124e-13	4.75759e-12
lipid	lipid454	lipid648	0.661426	9.56346e-13	4.75863e-12
lipid	lipid3	lipid551	0.661423	9.56568e-13	4.75967e-12
orthologstool	orthologstool39	orthologstool184	0.698416	4.22329e-13	4.76109e-12
ortholognasal	ortholognasal110	ortholognasal161	0.663858	4.0834e-13	4.76117e-12
lipid	lipid31	lipid40	0.661416	9.57456e-13	4.76402e-12
lipid	lipid458	lipid730	0.66141	9.579e-13	4.76617e-12
lipid	lipid61	lipid404	0.661406	9.58345e-13	4.76831e-12
cytokine	cytokine26	cytokine41	0.666569	4.08562e-13	4.76908e-12
lipid	lipid551	lipid603	0.661401	9.58789e-13	4.77045e-12
ortholognasal	ortholognasal144	ortholognasal239	-0.663829	4.0945e-13	4.77236e-12
ortholognasal	ortholognasal4	ortholognasal288	-0.663829	4.0945e-13	4.77236e-12
lipid	lipid495	lipid660	0.661396	9.59233e-13	4.7726e-12
lipid	lipid450	lipid752	0.661395	9.59455e-13	4.77363e-12
lipid	lipid186	lipid230	0.661394	9.59677e-13	4.77467e-12
lipid	lipid273	lipid299	0.661391	9.59899e-13	4.77564e-12
lipid	lipid624	lipid756	0.661391	9.59899e-13	4.77564e-12
lipid	lipid622	lipid691	0.661383	9.60565e-13	4.77883e-12
lipid	lipid96	lipid747	0.661385	9.60565e-13	4.77883e-12
lipid	lipid73	lipid608	0.661378	9.61009e-13	4.78097e-12
lipid	lipid11	lipid172	0.661377	9.61231e-13	4.78201e-12
lipid	lipid153	lipid402	0.661368	9.62341e-13	4.78746e-12
lipid	lipid236	lipid687	0.661365	9.62563e-13	4.78843e-12
lipid	lipid513	lipid537	0.661364	9.62563e-13	4.78843e-12
lipid	lipid442	lipid620	0.66136	9.63007e-13	4.79051e-12
lipid	lipid62	lipid770	0.66136	9.63007e-13	4.79051e-12
metabolite	metabolite165	metabolite176	0.689172	3.08642e-14	4.79208e-12
lipid	lipid389	lipid744	0.661346	9.64562e-13	4.79818e-12
orthologstool	orthologstool30	orthologstool101	0.698336	4.25882e-13	4.80031e-12
lipid	lipid486	lipid614	0.661339	9.65006e-13	4.80032e-12
lipid	lipid747	lipid770	0.661337	9.6545e-13	4.80246e-12
orthologstool	orthologstool118	orthologstool280	0.698327	4.26326e-13	4.80448e-12
lipid	lipid358	lipid472	0.661333	9.65894e-13	4.8046e-12
lipid	lipid93	lipid803	0.661325	9.66782e-13	4.80895e-12
lipid	lipid400	lipid823	0.66132	9.67226e-13	4.8111e-12
lipid	lipid182	lipid790	0.661315	9.6767e-13	4.81317e-12
lipid	lipid536	lipid666	0.661315	9.6767e-13	4.81317e-12
lipid	lipid419	lipid728	0.661313	9.67892e-13	4.81421e-12
lipid	lipid73	lipid653	0.661309	9.68114e-13	4.81525e-12
lipid	lipid501	lipid707	0.661307	9.68559e-13	4.81732e-12
lipid	lipid569	lipid598	0.661305	9.68559e-13	4.81732e-12
lipid	lipid325	lipid442	0.661304	9.68781e-13	4.81836e-12
lipid	lipid539	lipid672	0.6613	9.69003e-13	4.81933e-12
lipid	lipid731	lipid840	0.661302	9.69003e-13	4.81933e-12
lipid	lipid371	lipid553	0.661299	9.69225e-13	4.82037e-12
lipid	lipid506	lipid752	0.661291	9.69891e-13	4.82361e-12
orthologstool	orthologstool104	orthologstool146	0.698284	4.28324e-13	4.82617e-12
lipid	lipid602	lipid789	0.661285	9.70779e-13	4.82789e-12
lipid	lipid690	lipid767	0.661286	9.70779e-13	4.82789e-12
lipid	lipid462	lipid702	0.661282	9.71001e-13	4.82893e-12
lipid	lipid153	lipid459	0.661279	9.71223e-13	4.8299e-12
lipid	lipid38	lipid515	0.661279	9.71223e-13	4.8299e-12
lipid	lipid429	lipid640	0.661275	9.71667e-13	4.83204e-12
lipid	lipid288	lipid306	0.661272	9.72111e-13	4.83405e-12
lipid	lipid436	lipid740	0.66127	9.72111e-13	4.83405e-12
lipid	lipid484	lipid780	0.661272	9.72111e-13	4.83405e-12
lipid	lipid455	lipid728	0.66127	9.72333e-13	4.83509e-12
lipid	lipid706	lipid770	0.661268	9.72555e-13	4.83612e-12
lipid	lipid463	lipid644	0.661264	9.72999e-13	4.8382e-12
lipid	lipid566	lipid734	0.661262	9.72999e-13	4.8382e-12
orthologstool	orthologstool110	orthologstool289	0.698255	4.29656e-13	4.84034e-12
lipid	lipid18	lipid725	0.661256	9.73666e-13	4.84137e-12
lipid	lipid507	lipid828	0.661257	9.73666e-13	4.84137e-12
lipid	lipid176	lipid250	0.661249	9.74332e-13	4.84455e-12
lipid	lipid181	lipid182	0.661248	9.74332e-13	4.84455e-12
lipid	lipid457	lipid631	0.661236	9.75664e-13	4.85104e-12
lipid	lipid486	lipid677	0.661239	9.75664e-13	4.85104e-12
lipid	lipid376	lipid548	0.661234	9.76108e-13	4.85311e-12
lipid	lipid641	lipid828	0.661231	9.76108e-13	4.85311e-12
lipid	lipid38	lipid556	0.661228	9.76552e-13	4.85505e-12
lipid	lipid483	lipid615	0.661228	9.76552e-13	4.85505e-12
lipid	lipid61	lipid538	0.661229	9.76552e-13	4.85505e-12
lipid	lipid86	lipid720	0.661228	9.76552e-13	4.85505e-12
lipid	lipid589	lipid605	0.661225	9.76996e-13	4.85719e-12
lipid	lipid466	lipid732	0.661222	9.77218e-13	4.85823e-12
lipid	lipid232	lipid583	0.661221	9.7744e-13	4.85926e-12
lipid	lipid438	lipid562	0.661212	9.78329e-13	4.86354e-12
lipid	lipid552	lipid694	0.661211	9.78329e-13	4.86354e-12
lipid	lipid676	lipid829	0.661209	9.78551e-13	4.86451e-12
lipid	lipid733	lipid744	0.661209	9.78551e-13	4.86451e-12
lipid	lipid93	lipid526	0.661203	9.79217e-13	4.86776e-12
lipid	lipid558	lipid752	0.661201	9.79439e-13	4.86873e-12
lipid	lipid78	lipid541	0.661201	9.79439e-13	4.86873e-12
lipid	lipid89	lipid638	0.661192	9.80327e-13	4.87307e-12
ortholognasal	ortholognasal310	ortholognasal324	0.663635	4.18332e-13	4.87499e-12
lipid	lipid97	lipid518	0.661185	9.80993e-13	4.87632e-12
orthologstool	orthologstool121	orthologstool202	0.698182	4.32987e-13	4.87701e-12
lipid	lipid702	lipid725	0.661178	9.81881e-13	4.88066e-12
lipid	lipid526	lipid828	0.661174	9.82325e-13	4.8828e-12
lipid	lipid357	lipid523	0.661171	9.82547e-13	4.88384e-12
lipid	lipid595	lipid766	0.661168	9.82769e-13	4.88487e-12
lipid	lipid615	lipid644	0.661166	9.82991e-13	4.88584e-12
lipid	lipid62	lipid417	0.661166	9.82991e-13	4.88584e-12
metabolite	metabolite200	metabolite221	0.688956	3.15303e-14	4.88715e-12
metabolite	metabolite311	metabolite474	0.689006	3.15303e-14	4.88715e-12
ortholognasal	ortholognasal25	ortholognasal258	-0.663608	4.19664e-13	4.88962e-12
lipid	lipid624	lipid732	0.661155	9.84102e-13	4.89129e-12
lipid	lipid252	lipid752	0.661152	9.84546e-13	4.89336e-12
lipid	lipid88	lipid786	0.661151	9.84546e-13	4.89336e-12
orthologstool	orthologstool86	orthologstool157	0.698152	4.34541e-13	4.89367e-12
lipid	lipid399	lipid557	0.661148	9.8499e-13	4.8955e-12
ortholognasal	ortholognasal85	ortholognasal145	0.663592	4.2033e-13	4.89648e-12
lipid	lipid372	lipid526	0.661143	9.85434e-13	4.89757e-12
lipid	lipid556	lipid783	0.661144	9.85434e-13	4.89757e-12
lipid	lipid38	lipid58	0.661134	9.86322e-13	4.90192e-12
orthologstool	orthologstool6	orthologstool79	0.698134	4.35429e-13	4.90283e-12
lipid	lipid489	lipid752	0.661132	9.86544e-13	4.90295e-12
lipid	lipid463	lipid578	0.661129	9.86766e-13	4.90392e-12
lipid	lipid577	lipid621	0.661129	9.86766e-13	4.90392e-12
lipid	lipid170	lipid176	0.661128	9.86988e-13	4.90496e-12
orthologstool	orthologstool82	orthologstool310	-0.698123	4.35874e-13	4.90698e-12
lipid	lipid475	lipid743	0.661117	9.88098e-13	4.91041e-12
lipid	lipid38	lipid546	0.661114	9.88543e-13	4.91255e-12
orthologstool	orthologstool154	orthologstool335	0.698112	4.3654e-13	4.91362e-12
lipid	lipid760	lipid782	0.661105	9.89431e-13	4.91689e-12
lipid	lipid620	lipid663	0.661099	9.89875e-13	4.91903e-12
lipid	lipid603	lipid608	0.661095	9.90319e-13	4.92117e-12
orthologstool	orthologstool296	orthologstool361	-0.69809	4.37428e-13	4.92277e-12
lipid	lipid421	lipid594	0.661092	9.90763e-13	4.92331e-12
lipid	lipid39	lipid87	0.661088	9.91207e-13	4.92544e-12
lipid	lipid15	lipid32	0.661079	9.92095e-13	4.92972e-12
lipid	lipid99	lipid596	0.66108	9.92095e-13	4.92972e-12
orthologstool	orthologstool119	orthologstool156	0.698075	4.38316e-13	4.93191e-12
lipid	lipid40	lipid570	0.661071	9.92983e-13	4.934e-12
lipid	lipid626	lipid772	0.66107	9.92983e-13	4.934e-12
lipid	lipid357	lipid643	0.661068	9.93428e-13	4.93607e-12
lipid	lipid507	lipid627	0.661067	9.93428e-13	4.93607e-12
ortholognasal	ortholognasal3	ortholognasal149	0.663512	4.24105e-13	4.93955e-12
lipid	lipid3	lipid387	0.661059	9.94316e-13	4.94027e-12
lipid	lipid511	lipid686	0.661057	9.94316e-13	4.94027e-12
lipid	lipid603	lipid832	0.661057	9.94316e-13	4.94027e-12
orthologstool	orthologstool30	orthologstool206	0.698054	4.39204e-13	4.94105e-12
lipid	lipid70	lipid380	0.661057	9.94538e-13	4.94131e-12
lipid	lipid168	lipid449	0.661054	9.9476e-13	4.94234e-12
lipid	lipid619	lipid802	0.661051	9.95204e-13	4.94441e-12
lipid	lipid67	lipid828	0.661051	9.95204e-13	4.94441e-12
lipid	lipid325	lipid416	0.66104	9.96092e-13	4.94855e-12
lipid	lipid407	lipid554	0.661043	9.96092e-13	4.94855e-12
lipid	lipid431	lipid631	0.661042	9.96092e-13	4.94855e-12
lipid	lipid76	lipid381	0.661042	9.96092e-13	4.94855e-12
lipid	lipid583	lipid731	0.661037	9.96536e-13	4.95062e-12
lipid	lipid611	lipid750	0.661037	9.96536e-13	4.95062e-12
lipid	lipid358	lipid505	0.661035	9.96758e-13	4.95165e-12
lipid	lipid724	lipid729	0.661033	9.9698e-13	4.95269e-12
lipid	lipid421	lipid543	0.661028	9.97424e-13	4.95469e-12
lipid	lipid443	lipid743	0.661029	9.97424e-13	4.95469e-12
lipid	lipid446	lipid522	0.661028	9.97424e-13	4.95469e-12
lipid	lipid407	lipid769	0.66102	9.98313e-13	4.95903e-12
orthologstool	orthologstool3	orthologstool14	0.69802	4.40981e-13	4.96017e-12
lipid	lipid610	lipid668	0.661015	9.98979e-13	4.96227e-12
lipid	lipid85	lipid410	0.66101	9.99423e-13	4.96441e-12
lipid	lipid609	lipid783	0.661009	9.99645e-13	4.96537e-12
lipid	lipid88	lipid825	0.661007	9.99645e-13	4.96537e-12
lipid	lipid574	lipid707	0.661003	1.00009e-12	4.96751e-12
lipid	lipid463	lipid694	0.660999	1.00053e-12	4.96964e-12
lipid	lipid436	lipid744	0.660995	1.00098e-12	4.97171e-12
lipid	lipid472	lipid510	0.660996	1.00098e-12	4.97171e-12
lipid	lipid591	lipid822	0.66099	1.00142e-12	4.97378e-12
lipid	lipid597	lipid797	0.660991	1.00142e-12	4.97378e-12
lipid	lipid709	lipid767	0.660987	1.00187e-12	4.97592e-12
lipid	lipid574	lipid822	0.660983	1.00231e-12	4.97791e-12
lipid	lipid620	lipid659	0.660984	1.00231e-12	4.97791e-12
lipid	lipid653	lipid717	0.660982	1.00231e-12	4.97791e-12
lipid	lipid82	lipid481	0.66098	1.00275e-12	4.98005e-12
ortholognasal	ortholognasal98	ortholognasal323	-0.663429	4.2788e-13	4.9826e-12
lipid	lipid711	lipid809	0.660972	1.00342e-12	4.98329e-12
lipid	lipid485	lipid648	0.66097	1.00364e-12	4.98425e-12
lipid	lipid59	lipid639	0.66097	1.00364e-12	4.98425e-12
lipid	lipid455	lipid640	0.660968	1.00386e-12	4.98529e-12
lipid	lipid236	lipid570	0.66096	1.00475e-12	4.98963e-12
cytokine	cytokine11	cytokine19	0.666095	4.30322e-13	4.99227e-12
lipid	lipid153	lipid392	0.660953	1.00542e-12	4.9928e-12
lipid	lipid22	lipid26	0.660954	1.00542e-12	4.9928e-12
lipid	lipid236	lipid762	0.660951	1.00586e-12	4.99493e-12
orthologstool	orthologstool32	orthologstool35	0.697948	4.44311e-13	4.99677e-12
lipid	lipid326	lipid699	0.660947	1.00631e-12	4.997e-12
lipid	lipid89	lipid636	0.660944	1.00631e-12	4.997e-12
lipid	lipid423	lipid523	0.660943	1.00653e-12	4.99789e-12
lipid	lipid513	lipid743	0.660943	1.00653e-12	4.99789e-12
lipid	lipid555	lipid670	0.660943	1.00653e-12	4.99789e-12
lipid	lipid365	lipid508	0.660939	1.00697e-12	5.00003e-12
lipid	lipid55	lipid58	0.660938	1.00719e-12	5.00106e-12
orthologstool	orthologstool312	orthologstool322	0.697935	4.44977e-13	5.0034e-12
lipid	lipid440	lipid580	0.660928	1.00808e-12	5.00533e-12
lipid	lipid83	lipid632	0.660929	1.00808e-12	5.00533e-12
lipid	lipid387	lipid531	0.660926	1.0083e-12	5.00637e-12
lipid	lipid465	lipid732	0.66092	1.00897e-12	5.0096e-12
lipid	lipid87	lipid535	0.660916	1.00941e-12	5.01174e-12
lipid	lipid478	lipid668	0.660914	1.00964e-12	5.01277e-12
lipid	lipid38	lipid768	0.660913	1.00986e-12	5.01381e-12
lipid	lipid382	lipid569	0.660909	1.0103e-12	5.01594e-12
metabolite	metabolite140	metabolite475	0.688712	3.24185e-14	5.01625e-12
metabolite	metabolite82	metabolite130	0.688778	3.24185e-14	5.01625e-12
lipid	lipid435	lipid743	0.660899	1.01119e-12	5.02028e-12
lipid	lipid153	lipid377	0.660897	1.01141e-12	5.02124e-12
lipid	lipid368	lipid584	0.660897	1.01141e-12	5.02124e-12
lipid	lipid214	lipid843	0.660896	1.01164e-12	5.02221e-12
lipid	lipid91	lipid709	0.660894	1.01164e-12	5.02221e-12
orthologstool	orthologstool1	orthologstool353	0.697898	4.46754e-13	5.0225e-12
lipid	lipid509	lipid706	0.660892	1.01208e-12	5.02427e-12
lipid	lipid540	lipid701	0.660891	1.01208e-12	5.02427e-12
lipid	lipid454	lipid647	0.660884	1.01297e-12	5.02861e-12
lipid	lipid815	lipid829	0.660878	1.01341e-12	5.03075e-12
ortholognasal	ortholognasal161	ortholognasal162	-0.663337	4.32099e-13	5.03081e-12
lipid	lipid579	lipid621	0.660864	1.01497e-12	5.03839e-12
protein	protein5	protein35	0.705248	2.22045e-15	5.03972e-12
lipid	lipid276	lipid288	0.660858	1.01563e-12	5.04156e-12
lipid	lipid99	lipid572	0.660857	1.01563e-12	5.04156e-12
orthologstool	orthologstool31	orthologstool32	0.697855	4.48974e-13	5.04572e-12
orthologstool	orthologstool33	orthologstool60	0.697852	4.48974e-13	5.04572e-12
orthologstool	orthologstool60	orthologstool148	0.697843	4.49418e-13	5.04984e-12
lipid	lipid541	lipid560	0.660842	1.01741e-12	5.05031e-12
ortholognasal	ortholognasal84	ortholognasal255	0.6633	4.33875e-13	5.05056e-12
lipid	lipid409	lipid684	0.660837	1.01785e-12	5.05237e-12
lipid	lipid539	lipid557	0.660837	1.01785e-12	5.05237e-12
lipid	lipid170	lipid377	0.660834	1.0183e-12	5.0545e-12
ortholognasal	ortholognasal10	ortholognasal305	-0.663291	4.34319e-13	5.05481e-12
lipid	lipid83	lipid465	0.660829	1.01874e-12	5.05664e-12
lipid	lipid819	lipid830	0.66082	1.01963e-12	5.06098e-12
lipid	lipid243	lipid661	0.660816	1.02007e-12	5.06311e-12
lipid	lipid747	lipid823	0.660814	1.02029e-12	5.06407e-12
lipid	lipid756	lipid783	0.660814	1.02029e-12	5.06407e-12
lipid	lipid559	lipid748	0.660811	1.02074e-12	5.06621e-12
lipid	lipid78	lipid380	0.660806	1.02118e-12	5.06834e-12
orthologstool	orthologstool30	orthologstool294	0.697809	4.51195e-13	5.06892e-12
lipid	lipid261	lipid682	0.660801	1.02185e-12	5.07158e-12
orthologstool	orthologstool104	orthologstool268	0.697796	4.51639e-13	5.07303e-12
orthologstool	orthologstool40	orthologstool156	-0.697793	4.51861e-13	5.07465e-12
orthologstool	orthologstool52	orthologstool246	0.697787	4.52083e-13	5.07626e-12
metabolite	metabolite162	metabolite177	0.6886	3.28626e-14	5.07631e-12
metabolite	metabolite259	metabolite480	0.688663	3.28626e-14	5.07631e-12
lipid	lipid176	lipid233	0.66079	1.02296e-12	5.07701e-12
ortholognasal	ortholognasal7	ortholognasal239	0.663252	4.36318e-13	5.07714e-12
ortholognasal	ortholognasal260	ortholognasal299	0.663248	4.3654e-13	5.07879e-12
lipid	lipid1	lipid4	0.660784	1.02363e-12	5.08025e-12
lipid	lipid444	lipid677	0.660782	1.02385e-12	5.08128e-12
ortholognasal	ortholognasal137	ortholognasal357	0.663238	4.36984e-13	5.0821e-12
ortholognasal	ortholognasal9	ortholognasal89	-0.66324	4.36984e-13	5.0821e-12
lipid	lipid605	lipid828	0.660779	1.02407e-12	5.08231e-12
orthologstool	orthologstool61	orthologstool274	-0.697774	4.52971e-13	5.08536e-12
lipid	lipid440	lipid619	0.660771	1.02496e-12	5.08658e-12
lipid	lipid628	lipid652	0.660771	1.02496e-12	5.08658e-12
lipid	lipid58	lipid592	0.660768	1.0254e-12	5.08871e-12
lipid	lipid370	lipid556	0.660763	1.02585e-12	5.09085e-12
lipid	lipid67	lipid715	0.660754	1.02673e-12	5.09511e-12
lipid	lipid73	lipid524	0.660754	1.02673e-12	5.09511e-12
orthologstool	orthologstool26	orthologstool249	-0.697743	4.54303e-13	5.09943e-12
lipid	lipid93	lipid570	0.660745	1.02784e-12	5.10055e-12
lipid	lipid530	lipid557	0.660742	1.02807e-12	5.10158e-12
ortholognasal	ortholognasal104	ortholognasal208	0.663201	4.3876e-13	5.10182e-12
lipid	lipid88	lipid443	0.660737	1.02873e-12	5.10482e-12
lipid	lipid168	lipid402	0.660734	1.02895e-12	5.10578e-12
lipid	lipid673	lipid776	0.660736	1.02895e-12	5.10578e-12
lipid	lipid449	lipid649	0.660729	1.02962e-12	5.10901e-12
lipid	lipid729	lipid824	0.660723	1.03029e-12	5.11225e-12
lipid	lipid559	lipid760	0.660721	1.03051e-12	5.11328e-12
orthologstool	orthologstool253	orthologstool255	0.697718	4.55636e-13	5.11351e-12
lipid	lipid619	lipid640	0.660718	1.03073e-12	5.11431e-12
lipid	lipid62	lipid761	0.660711	1.03162e-12	5.11864e-12
orthologstool	orthologstool61	orthologstool139	-0.697704	4.56302e-13	5.1201e-12
lipid	lipid369	lipid654	0.660705	1.03206e-12	5.1207e-12
lipid	lipid592	lipid766	0.660708	1.03206e-12	5.1207e-12
lipid	lipid408	lipid665	0.660702	1.03251e-12	5.12284e-12
lipid	lipid486	lipid662	0.660699	1.03295e-12	5.12497e-12
lipid	lipid38	lipid593	0.660689	1.03384e-12	5.1293e-12
lipid	lipid693	lipid770	0.660685	1.03428e-12	5.13144e-12
lipid	lipid487	lipid695	0.660684	1.03451e-12	5.13247e-12
lipid	lipid483	lipid533	0.660677	1.03517e-12	5.1357e-12
cytokine	cytokine6	cytokine41	0.665779	4.45421e-13	5.13593e-12
lipid	lipid533	lipid546	0.660674	1.03562e-12	5.13783e-12
lipid	lipid677	lipid705	0.660672	1.03584e-12	5.13886e-12
orthologstool	orthologstool268	orthologstool340	-0.697668	4.58078e-13	5.13914e-12
lipid	lipid431	lipid554	0.660667	1.0365e-12	5.1421e-12
lipid	lipid555	lipid758	0.660663	1.03695e-12	5.14416e-12
lipid	lipid556	lipid758	0.660662	1.03695e-12	5.14416e-12
lipid	lipid39	lipid659	0.66065	1.03828e-12	5.15055e-12
lipid	lipid457	lipid591	0.66065	1.03828e-12	5.15055e-12
lipid	lipid706	lipid755	0.66065	1.03828e-12	5.15055e-12
lipid	lipid772	lipid802	0.660638	1.03961e-12	5.15709e-12
lipid	lipid624	lipid783	0.660635	1.04006e-12	5.15908e-12
lipid	lipid679	lipid720	0.660634	1.04006e-12	5.15908e-12
lipid	lipid717	lipid757	0.660633	1.04006e-12	5.15908e-12
lipid	lipid214	lipid697	0.660628	1.0405e-12	5.16114e-12
lipid	lipid814	lipid816	0.66063	1.0405e-12	5.16114e-12
lipid	lipid429	lipid740	0.660625	1.04095e-12	5.1632e-12
lipid	lipid650	lipid674	0.660625	1.04095e-12	5.1632e-12
lipid	lipid598	lipid609	0.660618	1.04183e-12	5.16753e-12
lipid	lipid81	lipid419	0.660614	1.04228e-12	5.16966e-12
lipid	lipid760	lipid815	0.66061	1.04272e-12	5.17179e-12
lipid	lipid261	lipid706	0.660606	1.04317e-12	5.17385e-12
lipid	lipid758	lipid786	0.660605	1.04317e-12	5.17385e-12
lipid	lipid97	lipid532	0.660601	1.04361e-12	5.17598e-12
lipid	lipid705	lipid835	0.660599	1.04383e-12	5.17701e-12
ortholognasal	ortholognasal20	ortholognasal72	0.663065	4.45421e-13	5.17833e-12
lipid	lipid458	lipid653	0.660595	1.04428e-12	5.17907e-12
lipid	lipid81	lipid414	0.660595	1.04428e-12	5.17907e-12
lipid	lipid436	lipid577	0.660592	1.0445e-12	5.17988e-12
lipid	lipid63	lipid527	0.660593	1.0445e-12	5.17988e-12
lipid	lipid652	lipid788	0.660594	1.0445e-12	5.17988e-12
lipid	lipid732	lipid764	0.660593	1.0445e-12	5.17988e-12
lipid	lipid417	lipid734	0.660592	1.04472e-12	5.18091e-12
orthologstool	orthologstool119	orthologstool157	-0.69758	4.62297e-13	5.18558e-12
lipid	lipid690	lipid823	0.660581	1.04583e-12	5.18635e-12
lipid	lipid87	lipid613	0.660574	1.04672e-12	5.19068e-12
lipid	lipid612	lipid769	0.660567	1.04738e-12	5.19391e-12
orthologstool	orthologstool119	orthologstool288	-0.697564	4.63185e-13	5.19464e-12
lipid	lipid457	lipid585	0.660558	1.04849e-12	5.19927e-12
lipid	lipid589	lipid822	0.660557	1.04849e-12	5.19927e-12
lipid	lipid421	lipid658	0.660555	1.04872e-12	5.2003e-12
orthologstool	orthologstool310	orthologstool318	0.697553	4.63851e-13	5.20122e-12
lipid	lipid233	lipid449	0.660554	1.04894e-12	5.20133e-12
orthologstool	orthologstool12	orthologstool88	0.697549	4.64073e-13	5.20191e-12
orthologstool	orthologstool241	orthologstool283	0.697548	4.64073e-13	5.20191e-12
lipid	lipid546	lipid729	0.66055	1.04938e-12	5.20346e-12
lipid	lipid359	lipid524	0.660547	1.0496e-12	5.20449e-12
lipid	lipid581	lipid627	0.660546	1.04983e-12	5.20552e-12
lipid	lipid460	lipid622	0.660539	1.05049e-12	5.20875e-12
lipid	lipid222	lipid317	0.660536	1.05072e-12	5.2097e-12
lipid	lipid711	lipid757	0.660536	1.05072e-12	5.2097e-12
lipid	lipid651	lipid661	0.660535	1.05094e-12	5.21073e-12
lipid	lipid367	lipid664	0.660534	1.05116e-12	5.21169e-12
lipid	lipid528	lipid801	0.660533	1.05116e-12	5.21169e-12
lipid	lipid422	lipid734	0.660531	1.05138e-12	5.21272e-12
lipid	lipid685	lipid770	0.660527	1.05183e-12	5.21485e-12
ortholognasal	ortholognasal22	ortholognasal98	-0.662991	4.48974e-13	5.21868e-12
orthologstool	orthologstool251	orthologstool337	0.697515	4.6585e-13	5.22092e-12
lipid	lipid466	lipid667	0.660515	1.05316e-12	5.22138e-12
lipid	lipid233	lipid450	0.660514	1.05338e-12	5.22241e-12
lipid	lipid451	lipid588	0.660511	1.0536e-12	5.22344e-12
lipid	lipid366	lipid759	0.660509	1.05382e-12	5.22425e-12
lipid	lipid371	lipid637	0.660509	1.05382e-12	5.22425e-12
lipid	lipid700	lipid729	0.66051	1.05382e-12	5.22425e-12
lipid	lipid705	lipid776	0.660509	1.05382e-12	5.22425e-12
lipid	lipid626	lipid802	0.660505	1.05427e-12	5.22638e-12
lipid	lipid507	lipid746	0.660501	1.05471e-12	5.22843e-12
lipid	lipid92	lipid417	0.660502	1.05471e-12	5.22843e-12
lipid	lipid436	lipid533	0.660491	1.05582e-12	5.23386e-12
lipid	lipid455	lipid739	0.660486	1.05649e-12	5.23702e-12
lipid	lipid597	lipid749	0.660484	1.05649e-12	5.23702e-12
lipid	lipid664	lipid828	0.660481	1.05693e-12	5.23908e-12
lipid	lipid691	lipid732	0.660482	1.05693e-12	5.23908e-12
orthologstool	orthologstool19	orthologstool343	-0.697476	4.67626e-13	5.23993e-12
lipid	lipid650	lipid817	0.66048	1.05715e-12	5.2401e-12
lipid	lipid370	lipid628	0.660472	1.05782e-12	5.24333e-12
ortholognasal	ortholognasal189	ortholognasal296	-0.662941	4.51195e-13	5.24353e-12
lipid	lipid602	lipid658	0.660471	1.05826e-12	5.24546e-12
lipid	lipid466	lipid668	0.660463	1.05915e-12	5.24972e-12
lipid	lipid57	lipid729	0.660461	1.05915e-12	5.24972e-12
lipid	lipid68	lipid489	0.660457	1.0596e-12	5.25177e-12
lipid	lipid97	lipid691	0.660457	1.0596e-12	5.25177e-12
lipid	lipid325	lipid407	0.660452	1.06004e-12	5.25383e-12
lipid	lipid527	lipid750	0.660454	1.06004e-12	5.25383e-12
orthologstool	orthologstool294	orthologstool311	0.697449	4.68958e-13	5.25395e-12
lipid	lipid177	lipid211	0.660446	1.06093e-12	5.25816e-12
lipid	lipid591	lipid658	0.660433	1.06226e-12	5.26469e-12
ortholognasal	ortholognasal269	ortholognasal285	-0.662902	4.53193e-13	5.26579e-12
orthologstool	orthologstool244	orthologstool288	0.697427	4.7029e-13	5.26797e-12
lipid	lipid364	lipid532	0.660421	1.06359e-12	5.27122e-12
orthologstool	orthologstool74	orthologstool96	0.697419	4.70735e-13	5.27203e-12
lipid	lipid411	lipid684	0.660417	1.06404e-12	5.27335e-12
lipid	lipid156	lipid456	0.660416	1.06426e-12	5.27437e-12
lipid	lipid539	lipid641	0.660415	1.06448e-12	5.2754e-12
lipid	lipid456	lipid631	0.66041	1.06493e-12	5.27746e-12
lipid	lipid519	lipid737	0.660409	1.06493e-12	5.27746e-12
metabolite	metabolite68	metabolite340	0.688263	3.41949e-14	5.27761e-12
lipid	lipid526	lipid686	0.660405	1.06537e-12	5.27958e-12
lipid	lipid87	lipid427	0.660401	1.06581e-12	5.28171e-12
lipid	lipid561	lipid670	0.6604	1.06604e-12	5.28267e-12
lipid	lipid652	lipid810	0.6604	1.06604e-12	5.28267e-12
orthologstool	orthologstool55	orthologstool196	0.697395	4.71845e-13	5.28356e-12
lipid	lipid455	lipid577	0.660398	1.06626e-12	5.28369e-12
lipid	lipid241	lipid823	0.660395	1.0667e-12	5.28575e-12
lipid	lipid482	lipid689	0.660394	1.0667e-12	5.28575e-12
lipid	lipid417	lipid631	0.660389	1.06715e-12	5.28787e-12
ortholognasal	ortholognasal69	ortholognasal278	-0.66286	4.55191e-13	5.28804e-12
lipid	lipid244	lipid503	0.660378	1.06848e-12	5.2944e-12
ortholognasal	ortholognasal61	ortholognasal318	-0.66285	4.55858e-13	5.29481e-12
lipid	lipid156	lipid322	0.66037	1.06937e-12	5.29858e-12
lipid	lipid595	lipid709	0.660369	1.06937e-12	5.29858e-12
lipid	lipid88	lipid446	0.660369	1.06937e-12	5.29858e-12
lipid	lipid574	lipid821	0.660361	1.07025e-12	5.30291e-12
lipid	lipid177	lipid606	0.660361	1.07048e-12	5.30379e-12
lipid	lipid495	lipid576	0.66036	1.07048e-12	5.30379e-12
lipid	lipid710	lipid842	0.66036	1.07048e-12	5.30379e-12
ortholognasal	ortholognasal248	ortholognasal264	-0.662832	4.56746e-13	5.30416e-12
lipid	lipid206	lipid261	0.660357	1.0707e-12	5.30482e-12
lipid	lipid261	lipid514	0.660357	1.07092e-12	5.30584e-12
lipid	lipid591	lipid719	0.660356	1.07114e-12	5.30687e-12
metabolite	metabolite303	metabolite308	0.688237	3.44169e-14	5.30737e-12
lipid	lipid119	lipid263	0.660351	1.07159e-12	5.309e-12
lipid	lipid468	lipid586	0.660349	1.07181e-12	5.31002e-12
lipid	lipid527	lipid572	0.660329	1.07403e-12	5.32095e-12
lipid	lipid86	lipid490	0.660328	1.07425e-12	5.32198e-12
lipid	lipid243	lipid569	0.660323	1.0747e-12	5.32403e-12
lipid	lipid364	lipid659	0.660325	1.0747e-12	5.32403e-12
lipid	lipid62	lipid409	0.66032	1.07514e-12	5.32608e-12
lipid	lipid83	lipid748	0.66032	1.07514e-12	5.32608e-12
lipid	lipid427	lipid536	0.660308	1.07647e-12	5.33261e-12
lipid	lipid379	lipid760	0.660306	1.07669e-12	5.33356e-12
lipid	lipid547	lipid600	0.660306	1.07669e-12	5.33356e-12
ortholognasal	ortholognasal32	ortholognasal59	0.662778	4.5941e-13	5.33413e-12
lipid	lipid462	lipid660	0.660302	1.07714e-12	5.33568e-12
lipid	lipid465	lipid554	0.660295	1.0778e-12	5.33891e-12
lipid	lipid412	lipid525	0.660293	1.07825e-12	5.34096e-12
lipid	lipid54	lipid513	-0.660293	1.07825e-12	5.34096e-12
lipid	lipid93	lipid774	0.660288	1.07869e-12	5.34309e-12
ortholognasal	ortholognasal10	ortholognasal165	-0.662761	4.60298e-13	5.34346e-12
lipid	lipid361	lipid464	0.660285	1.07914e-12	5.34514e-12
lipid	lipid534	lipid662	0.660284	1.07914e-12	5.34514e-12
lipid	lipid37	lipid726	0.660279	1.0798e-12	5.34836e-12
lipid	lipid387	lipid592	0.660278	1.08002e-12	5.34939e-12
orthologstool	orthologstool243	orthologstool308	0.697269	4.78284e-13	5.35474e-12
lipid	lipid650	lipid821	0.66026	1.08202e-12	5.35914e-12
lipid	lipid79	lipid818	0.660259	1.08202e-12	5.35914e-12
lipid	lipid647	lipid750	0.660259	1.08225e-12	5.36016e-12
ortholognasal	ortholognasal21	ortholognasal88	0.662728	4.61853e-13	5.36053e-12
orthologstool	orthologstool77	orthologstool141	0.697255	4.79172e-13	5.36376e-12
lipid	lipid524	lipid671	0.660249	1.08313e-12	5.36449e-12
ortholognasal	ortholognasal114	ortholognasal320	0.662719	4.62297e-13	5.3647e-12
lipid	lipid575	lipid610	0.660248	1.08336e-12	5.36552e-12
lipid	lipid736	lipid840	0.660239	1.08447e-12	5.37094e-12
lipid	lipid358	lipid609	0.660229	1.08535e-12	5.37526e-12
lipid	lipid89	lipid780	0.660225	1.0858e-12	5.37739e-12
lipid	lipid436	lipid663	0.660223	1.08624e-12	5.37944e-12
lipid	lipid630	lipid840	0.660221	1.08624e-12	5.37944e-12
lipid	lipid689	lipid739	0.660216	1.08713e-12	5.38376e-12
lipid	lipid581	lipid815	0.660199	1.08891e-12	5.39241e-12
lipid	lipid604	lipid719	0.660201	1.08891e-12	5.39241e-12
orthologstool	orthologstool243	orthologstool333	-0.697205	4.81837e-13	5.39265e-12
lipid	lipid154	lipid425	0.660182	1.09068e-12	5.40098e-12
lipid	lipid172	lipid181	0.660185	1.09068e-12	5.40098e-12
lipid	lipid735	lipid800	0.660184	1.09068e-12	5.40098e-12
lipid	lipid232	lipid578	0.660182	1.09091e-12	5.40201e-12
ortholognasal	ortholognasal6	ortholognasal155	-0.662653	4.6585e-13	5.40494e-12
lipid	lipid156	lipid323	0.660177	1.09157e-12	5.40501e-12
lipid	lipid420	lipid664	0.660175	1.09157e-12	5.40501e-12
lipid	lipid471	lipid665	0.660177	1.09157e-12	5.40501e-12
lipid	lipid619	lipid668	0.660176	1.09157e-12	5.40501e-12
lipid	lipid479	lipid717	0.660173	1.09202e-12	5.40713e-12
lipid	lipid88	lipid798	0.660171	1.09224e-12	5.40815e-12
lipid	lipid375	lipid464	0.660169	1.09246e-12	5.4091e-12
lipid	lipid488	lipid817	0.660169	1.09246e-12	5.4091e-12
lipid	lipid289	lipid303	0.660165	1.0929e-12	5.41115e-12
lipid	lipid496	lipid823	0.660163	1.0929e-12	5.41115e-12
orthologstool	orthologstool171	orthologstool240	0.69717	4.83613e-13	5.4116e-12
lipid	lipid812	lipid830	0.660159	1.09335e-12	5.41328e-12
lipid	lipid358	lipid594	0.660158	1.09357e-12	5.4143e-12
lipid	lipid58	lipid507	0.660154	1.09424e-12	5.41745e-12
lipid	lipid90	lipid524	0.660153	1.09424e-12	5.41745e-12
lipid	lipid243	lipid662	0.660142	1.09557e-12	5.4239e-12
lipid	lipid762	lipid832	0.660141	1.09557e-12	5.4239e-12
lipid	lipid65	lipid156	0.660138	1.09601e-12	5.42602e-12
lipid	lipid358	lipid490	0.660135	1.09646e-12	5.42807e-12
lipid	lipid717	lipid778	0.660133	1.09646e-12	5.42807e-12
lipid	lipid423	lipid741	0.660131	1.0969e-12	5.43004e-12
lipid	lipid478	lipid531	0.66013	1.0969e-12	5.43004e-12
lipid	lipid637	lipid814	0.66013	1.0969e-12	5.43004e-12
lipid	lipid176	lipid237	0.660123	1.09779e-12	5.43436e-12
lipid	lipid627	lipid659	0.660119	1.09823e-12	5.43633e-12
lipid	lipid807	lipid826	0.66012	1.09823e-12	5.43633e-12
lipid	lipid99	lipid493	0.660117	1.09823e-12	5.43633e-12
ortholognasal	ortholognasal114	ortholognasal170	0.662595	4.68736e-13	5.43744e-12
lipid	lipid448	lipid739	0.660113	1.0989e-12	5.43956e-12
lipid	lipid217	lipid845	0.66011	1.09912e-12	5.44058e-12
lipid	lipid493	lipid631	0.660105	1.09979e-12	5.4438e-12
lipid	lipid744	lipid773	0.660099	1.10045e-12	5.44702e-12
lipid	lipid559	lipid762	0.660096	1.1009e-12	5.44915e-12
ortholognasal	ortholognasal77	ortholognasal318	-0.662568	4.70068e-13	5.4519e-12
lipid	lipid524	lipid669	0.660086	1.10201e-12	5.45449e-12
lipid	lipid90	lipid673	0.660086	1.10201e-12	5.45449e-12
orthologstool	orthologstool14	orthologstool30	0.697091	4.8761e-13	5.45539e-12
lipid	lipid394	lipid688	0.660083	1.10223e-12	5.45551e-12
lipid	lipid607	lipid776	0.66008	1.10267e-12	5.45764e-12
orthologstool	orthologstool163	orthologstool351	-0.697083	4.88054e-13	5.45942e-12
lipid	lipid168	lipid424	0.660072	1.10356e-12	5.46196e-12
lipid	lipid97	lipid561	0.66007	1.10401e-12	5.46408e-12
lipid	lipid398	lipid666	0.660065	1.10445e-12	5.4662e-12
lipid	lipid463	lipid729	0.660062	1.10489e-12	5.46832e-12
lipid	lipid531	lipid760	0.660055	1.10578e-12	5.47257e-12
lipid	lipid82	lipid451	0.660055	1.10578e-12	5.47257e-12
lipid	lipid411	lipid665	0.660052	1.106e-12	5.47359e-12
lipid	lipid157	lipid625	0.66005	1.10623e-12	5.47446e-12
lipid	lipid533	lipid645	0.660049	1.10623e-12	5.47446e-12
lipid	lipid97	lipid576	0.66005	1.10623e-12	5.47446e-12
lipid	lipid159	lipid283	0.660046	1.10667e-12	5.47651e-12
lipid	lipid554	lipid787	0.660046	1.10667e-12	5.47651e-12
lipid	lipid366	lipid538	0.660041	1.10734e-12	5.47973e-12
lipid	lipid241	lipid262	0.66003	1.10845e-12	5.48507e-12
lipid	lipid97	lipid621	0.66003	1.10845e-12	5.48507e-12
lipid	lipid40	lipid67	0.660029	1.10867e-12	5.48609e-12
lipid	lipid241	lipid785	0.660027	1.10889e-12	5.48712e-12
lipid	lipid6	lipid515	0.660024	1.10933e-12	5.48924e-12
ortholognasal	ortholognasal70	ortholognasal156	-0.662498	4.73621e-13	5.4921e-12
lipid	lipid383	lipid675	0.660016	1.11022e-12	5.49356e-12
ortholognasal	ortholognasal21	ortholognasal293	0.662495	4.73843e-13	5.49368e-12
lipid	lipid419	lipid666	0.66001	1.11067e-12	5.49568e-12
lipid	lipid565	lipid768	0.660009	1.11111e-12	5.4978e-12
ortholognasal	ortholognasal260	ortholognasal281	0.662488	4.74287e-13	5.49782e-12
lipid	lipid68	lipid622	0.659995	1.11244e-12	5.50424e-12
lipid	lipid92	lipid410	0.659996	1.11244e-12	5.50424e-12
lipid	lipid243	lipid745	0.659994	1.11267e-12	5.50526e-12
lipid	lipid585	lipid829	0.659993	1.11289e-12	5.50621e-12
lipid	lipid60	lipid73	0.659992	1.11289e-12	5.50621e-12
metabolite	metabolite110	metabolite154	0.687924	3.57492e-14	5.50814e-12
lipid	lipid639	lipid818	0.659985	1.11378e-12	5.51053e-12
lipid	lipid228	lipid229	0.659983	1.114e-12	5.51155e-12
lipid	lipid640	lipid755	0.659976	1.11466e-12	5.51477e-12
lipid	lipid538	lipid605	0.659975	1.11489e-12	5.51579e-12
orthologstool	orthologstool60	orthologstool176	0.696973	4.93827e-13	5.52305e-12
lipid	lipid392	lipid590	0.659963	1.11644e-12	5.5234e-12
lipid	lipid241	lipid770	0.65996	1.11666e-12	5.52443e-12
lipid	lipid243	lipid760	0.65996	1.11688e-12	5.52537e-12
lipid	lipid554	lipid615	0.65996	1.11688e-12	5.52537e-12
lipid	lipid156	lipid451	0.65995	1.11777e-12	5.52969e-12
lipid	lipid476	lipid667	0.659939	1.1191e-12	5.5362e-12
lipid	lipid159	lipid795	0.659938	1.11933e-12	5.53722e-12
lipid	lipid78	lipid530	0.659931	1.11999e-12	5.54044e-12
orthologstool	orthologstool101	orthologstool350	0.696945	4.95604e-13	5.541e-12
orthologstool	orthologstool149	orthologstool241	0.696945	4.95604e-13	5.541e-12
lipid	lipid158	lipid254	0.659929	1.12044e-12	5.54249e-12
lipid	lipid76	lipid440	0.659929	1.12044e-12	5.54249e-12
lipid	lipid70	lipid669	0.659927	1.12066e-12	5.54343e-12
lipid	lipid89	lipid516	0.659927	1.12066e-12	5.54343e-12
orthologstool	orthologstool158	orthologstool253	0.696936	4.96048e-13	5.54406e-12
orthologstool	orthologstool92	orthologstool264	0.696937	4.96048e-13	5.54406e-12
lipid	lipid465	lipid588	0.659924	1.12088e-12	5.54445e-12
lipid	lipid750	lipid786	0.65992	1.12133e-12	5.54657e-12
lipid	lipid520	lipid669	0.65992	1.12155e-12	5.54759e-12
lipid	lipid412	lipid577	0.659919	1.12177e-12	5.54846e-12
lipid	lipid463	lipid676	0.659916	1.12177e-12	5.54846e-12
lipid	lipid825	lipid828	0.659916	1.12177e-12	5.54846e-12
lipid	lipid42	lipid346	0.659911	1.12266e-12	5.55278e-12
orthologstool	orthologstool200	orthologstool280	0.69692	4.96936e-13	5.55303e-12
lipid	lipid387	lipid654	0.659905	1.12332e-12	5.556e-12
lipid	lipid168	lipid400	0.659903	1.12355e-12	5.55679e-12
lipid	lipid574	lipid694	0.659902	1.12355e-12	5.55679e-12
lipid	lipid575	lipid706	0.659901	1.12355e-12	5.55679e-12
lipid	lipid597	lipid832	0.659903	1.12355e-12	5.55679e-12
lipid	lipid92	lipid617	0.65989	1.12488e-12	5.5633e-12
lipid	lipid570	lipid707	0.659888	1.12532e-12	5.56542e-12
lipid	lipid574	lipid649	0.659879	1.12621e-12	5.56973e-12
lipid	lipid441	lipid522	0.659876	1.12665e-12	5.57185e-12
lipid	lipid695	lipid700	0.659874	1.12688e-12	5.57287e-12
ortholognasal	ortholognasal84	ortholognasal88	0.662356	4.80949e-13	5.57402e-12
ortholognasal	ortholognasal76	ortholognasal150	0.662353	4.81171e-13	5.57558e-12
lipid	lipid633	lipid750	0.659869	1.12754e-12	5.57609e-12
lipid	lipid606	lipid683	0.659863	1.12821e-12	5.57931e-12
lipid	lipid233	lipid568	0.659861	1.12843e-12	5.58017e-12
lipid	lipid361	lipid583	0.659862	1.12843e-12	5.58017e-12
lipid	lipid487	lipid701	0.659862	1.12843e-12	5.58017e-12
ortholognasal	ortholognasal152	ortholognasal182	0.662341	4.81837e-13	5.58228e-12
lipid	lipid452	lipid665	0.65985	1.12976e-12	5.58669e-12
lipid	lipid680	lipid741	0.659846	1.13021e-12	5.5888e-12
lipid	lipid156	lipid443	0.659841	1.13065e-12	5.59092e-12
orthologstool	orthologstool121	orthologstool249	0.696852	5.00489e-13	5.59177e-12
lipid	lipid156	lipid192	0.659837	1.13132e-12	5.59414e-12
orthologstool	orthologstool156	orthologstool238	0.696843	5.00933e-13	5.59577e-12
lipid	lipid191	lipid373	0.65983	1.13198e-12	5.59736e-12
lipid	lipid373	lipid620	0.659821	1.13332e-12	5.60387e-12
lipid	lipid524	lipid774	0.659818	1.13376e-12	5.60591e-12
lipid	lipid69	lipid568	0.659818	1.13376e-12	5.60591e-12
lipid	lipid492	lipid745	0.659813	1.1342e-12	5.60803e-12
lipid	lipid369	lipid558	0.659808	1.13465e-12	5.61007e-12
lipid	lipid369	lipid700	0.659808	1.13465e-12	5.61007e-12
orthologstool	orthologstool318	orthologstool360	0.696808	5.02709e-13	5.61465e-12
lipid	lipid472	lipid663	0.6598	1.13576e-12	5.61548e-12
lipid	lipid768	lipid829	0.659793	1.13642e-12	5.61869e-12
lipid	lipid11	lipid203	0.65979	1.13687e-12	5.62081e-12
lipid	lipid589	lipid789	0.659783	1.13776e-12	5.62512e-12
lipid	lipid59	lipid497	0.65978	1.1382e-12	5.62724e-12
orthologstool	orthologstool14	orthologstool259	-0.696788	5.04041e-13	5.62856e-12
lipid	lipid37	lipid747	0.659774	1.13887e-12	5.63046e-12
lipid	lipid365	lipid534	0.659773	1.13909e-12	5.63148e-12
lipid	lipid38	lipid582	0.659767	1.13975e-12	5.63469e-12
lipid	lipid164	lipid191	0.659758	1.14087e-12	5.6401e-12
metabolite	metabolite406	metabolite643	0.687731	3.66374e-14	5.6402e-12
orthologstool	orthologstool259	orthologstool359	0.69676	5.05374e-13	5.64247e-12
lipid	lipid385	lipid590	0.659745	1.1422e-12	5.64646e-12
lipid	lipid404	lipid556	0.659746	1.1422e-12	5.64646e-12
lipid	lipid63	lipid717	0.659748	1.1422e-12	5.64646e-12
lipid	lipid236	lipid247	0.659744	1.14264e-12	5.64857e-12
lipid	lipid62	lipid656	0.659735	1.14353e-12	5.65281e-12
lipid	lipid96	lipid740	0.659735	1.14353e-12	5.65281e-12
lipid	lipid383	lipid557	0.659734	1.14375e-12	5.65375e-12
lipid	lipid416	lipid649	0.659734	1.14375e-12	5.65375e-12
lipid	lipid590	lipid765	0.65973	1.14397e-12	5.65469e-12
lipid	lipid712	lipid718	0.659733	1.14397e-12	5.65469e-12
lipid	lipid58	lipid571	0.659725	1.14486e-12	5.659e-12
orthologstool	orthologstool115	orthologstool323	0.696732	5.0715e-13	5.66036e-12
orthologstool	orthologstool76	orthologstool146	0.696732	5.0715e-13	5.66036e-12
lipid	lipid662	lipid826	0.659719	1.14553e-12	5.66222e-12
lipid	lipid38	lipid632	0.659715	1.14575e-12	5.66316e-12
lipid	lipid666	lipid818	0.659718	1.14575e-12	5.66316e-12
orthologstool	orthologstool42	orthologstool264	-0.696719	5.07594e-13	5.66434e-12
lipid	lipid157	lipid468	0.65971	1.14664e-12	5.66747e-12
ortholognasal	ortholognasal159	ortholognasal250	-0.662196	4.89386e-13	5.66871e-12
lipid	lipid3	lipid412	0.659705	1.14708e-12	5.66959e-12
lipid	lipid87	lipid426	0.659701	1.14775e-12	5.6728e-12
ortholognasal	ortholognasal207	ortholognasal321	0.662191	4.8983e-13	5.67282e-12
lipid	lipid377	lipid533	0.659696	1.14819e-12	5.67492e-12
lipid	lipid525	lipid559	0.659694	1.14841e-12	5.67578e-12
lipid	lipid59	lipid66	0.659696	1.14841e-12	5.67578e-12
lipid	lipid61	lipid774	0.659694	1.14841e-12	5.67578e-12
lipid	lipid370	lipid593	0.659693	1.14864e-12	5.67664e-12
lipid	lipid387	lipid653	0.659693	1.14864e-12	5.67664e-12
lipid	lipid804	lipid805	0.659693	1.14864e-12	5.67664e-12
lipid	lipid91	lipid792	0.65969	1.14886e-12	5.67766e-12
lipid	lipid454	lipid624	0.659689	1.1493e-12	5.67977e-12
lipid	lipid243	lipid746	0.659683	1.14975e-12	5.68173e-12
lipid	lipid443	lipid701	0.659684	1.14975e-12	5.68173e-12
lipid	lipid57	lipid395	0.659683	1.14975e-12	5.68173e-12
ortholognasal	ortholognasal98	ortholognasal104	0.662174	4.90719e-13	5.68207e-12
lipid	lipid395	lipid472	0.659682	1.14997e-12	5.68275e-12
orthologstool	orthologstool280	orthologstool330	-0.696692	5.0937e-13	5.68319e-12
lipid	lipid95	lipid455	0.659679	1.15019e-12	5.68377e-12
lipid	lipid707	lipid817	0.659678	1.15041e-12	5.68479e-12
lipid	lipid10	lipid19	0.659676	1.15064e-12	5.68565e-12
lipid	lipid488	lipid631	0.659677	1.15064e-12	5.68565e-12
lipid	lipid492	lipid656	0.659677	1.15064e-12	5.68565e-12
orthologstool	orthologstool11	orthologstool42	0.696671	5.10259e-13	5.69212e-12
lipid	lipid39	lipid729	0.659663	1.15219e-12	5.69317e-12
lipid	lipid480	lipid702	0.659664	1.15219e-12	5.69317e-12
lipid	lipid157	lipid482	0.65965	1.15374e-12	5.70078e-12
orthologstool	orthologstool280	orthologstool295	0.696655	5.11147e-13	5.70105e-12
lipid	lipid471	lipid702	0.659648	1.15419e-12	5.70289e-12
lipid	lipid88	lipid240	0.659642	1.15485e-12	5.7061e-12
lipid	lipid524	lipid741	0.659636	1.15552e-12	5.70932e-12
lipid	lipid493	lipid821	0.659635	1.15574e-12	5.71033e-12
cytokine	cytokine7	cytokine11	0.664748	4.98268e-13	5.71045e-12
orthologstool	orthologstool6	orthologstool56	0.696638	5.12257e-13	5.71245e-12
lipid	lipid410	lipid627	0.65963	1.15641e-12	5.71355e-12
lipid	lipid234	lipid664	0.659624	1.15685e-12	5.71558e-12
lipid	lipid646	lipid783	0.659626	1.15685e-12	5.71558e-12
lipid	lipid154	lipid328	0.659619	1.15774e-12	5.71973e-12
lipid	lipid283	lipid845	0.659619	1.15774e-12	5.71973e-12
lipid	lipid325	lipid498	0.659617	1.15774e-12	5.71973e-12
lipid	lipid533	lipid652	0.659616	1.15818e-12	5.72177e-12
lipid	lipid671	lipid766	0.659615	1.15818e-12	5.72177e-12
lipid	lipid240	lipid515	0.659611	1.15863e-12	5.72381e-12
lipid	lipid252	lipid745	0.65961	1.15863e-12	5.72381e-12
lipid	lipid706	lipid746	0.659605	1.15929e-12	5.72702e-12
lipid	lipid827	lipid829	0.659601	1.15974e-12	5.72913e-12
lipid	lipid636	lipid707	0.659601	1.15996e-12	5.73015e-12
lipid	lipid65	lipid711	0.659598	1.16018e-12	5.73117e-12
ortholognasal	ortholognasal15	ortholognasal137	0.66209	4.95159e-13	5.73245e-12
lipid	lipid75	lipid644	0.65959	1.16129e-12	5.73657e-12
metabolite	metabolite463	metabolite467	0.687543	3.73035e-14	5.73788e-12
lipid	lipid92	lipid402	0.659584	1.16196e-12	5.73978e-12
lipid	lipid357	lipid675	0.659581	1.16218e-12	5.7408e-12
lipid	lipid727	lipid780	0.65958	1.1624e-12	5.74182e-12
lipid	lipid68	lipid413	0.659579	1.16263e-12	5.74284e-12
lipid	lipid168	lipid423	0.659576	1.16285e-12	5.74385e-12
lipid	lipid365	lipid507	0.659572	1.16351e-12	5.74698e-12
lipid	lipid92	lipid789	0.659572	1.16351e-12	5.74698e-12
lipid	lipid168	lipid396	0.659568	1.16396e-12	5.74902e-12
lipid	lipid252	lipid643	0.659568	1.16396e-12	5.74902e-12
lipid	lipid480	lipid644	0.659565	1.16418e-12	5.75004e-12
lipid	lipid426	lipid531	0.659563	1.1644e-12	5.75105e-12
ortholognasal	ortholognasal146	ortholognasal248	-0.662058	4.96936e-13	5.75196e-12
lipid	lipid521	lipid757	0.659559	1.16485e-12	5.75309e-12
lipid	lipid774	lipid783	0.65956	1.16485e-12	5.75309e-12
lipid	lipid420	lipid567	0.659554	1.16551e-12	5.7563e-12
ortholognasal	ortholognasal103	ortholognasal333	0.662045	4.97602e-13	5.75863e-12
lipid	lipid536	lipid547	0.659549	1.16618e-12	5.75943e-12
lipid	lipid610	lipid835	0.659548	1.16618e-12	5.75943e-12
orthologstool	orthologstool49	orthologstool73	0.696559	5.16698e-13	5.76099e-12
lipid	lipid423	lipid734	0.659545	1.16662e-12	5.76154e-12
orthologstool	orthologstool242	orthologstool251	0.696555	5.1692e-13	5.76247e-12
lipid	lipid380	lipid664	0.659542	1.16707e-12	5.76358e-12
lipid	lipid703	lipid803	0.659541	1.16707e-12	5.76358e-12
lipid	lipid514	lipid531	0.65954	1.16729e-12	5.76459e-12
ortholognasal	ortholognasal184	ortholognasal237	-0.662035	4.98268e-13	5.76528e-12
lipid	lipid261	lipid676	0.659537	1.16751e-12	5.76545e-12
lipid	lipid494	lipid657	0.659539	1.16751e-12	5.76545e-12
lipid	lipid771	lipid776	0.659539	1.16751e-12	5.76545e-12
lipid	lipid563	lipid738	0.65953	1.1684e-12	5.76976e-12
lipid	lipid559	lipid622	0.659529	1.16884e-12	5.77187e-12
ortholognasal	ortholognasal25	ortholognasal294	0.66201	4.996e-13	5.77965e-12
orthologstool	orthologstool73	orthologstool297	0.696521	5.18696e-13	5.78128e-12
lipid	lipid569	lipid772	0.659509	1.17106e-12	5.78268e-12
lipid	lipid761	lipid802	0.659509	1.17106e-12	5.78268e-12
lipid	lipid363	lipid709	0.659508	1.17129e-12	5.78369e-12
lipid	lipid233	lipid580	0.659505	1.17151e-12	5.78463e-12
lipid	lipid325	lipid445	0.659506	1.17151e-12	5.78463e-12
orthologstool	orthologstool37	orthologstool347	0.696514	5.1914e-13	5.78524e-12
lipid	lipid201	lipid721	0.659503	1.17195e-12	5.78666e-12
lipid	lipid395	lipid555	0.659502	1.17195e-12	5.78666e-12
lipid	lipid446	lipid701	0.659499	1.1724e-12	5.78869e-12
lipid	lipid453	lipid554	0.659498	1.1724e-12	5.78869e-12
lipid	lipid191	lipid449	0.659496	1.17284e-12	5.79073e-12
lipid	lipid623	lipid799	0.659495	1.17284e-12	5.79073e-12
metabolite	metabolite202	metabolite226	0.687467	3.77476e-14	5.79636e-12
metabolite	metabolite321	metabolite505	0.687507	3.77476e-14	5.79636e-12
lipid	lipid431	lipid652	0.659485	1.17417e-12	5.79715e-12
lipid	lipid741	lipid763	0.659485	1.17417e-12	5.79715e-12
lipid	lipid488	lipid707	0.659481	1.17462e-12	5.79926e-12
lipid	lipid714	lipid788	0.659479	1.17484e-12	5.80027e-12
lipid	lipid457	lipid589	0.659476	1.17506e-12	5.80129e-12
lipid	lipid81	lipid690	0.659472	1.17573e-12	5.8045e-12
lipid	lipid496	lipid674	0.659471	1.17595e-12	5.80551e-12
lipid	lipid371	lipid594	0.659466	1.17639e-12	5.80755e-12
lipid	lipid551	lipid772	0.659467	1.17639e-12	5.80755e-12
orthologstool	orthologstool170	orthologstool330	-0.696474	5.21361e-13	5.80899e-12
lipid	lipid441	lipid701	0.659463	1.17684e-12	5.80958e-12
lipid	lipid535	lipid640	0.659464	1.17684e-12	5.80958e-12
lipid	lipid573	lipid580	0.65946	1.17728e-12	5.81169e-12
lipid	lipid73	lipid638	0.659457	1.1775e-12	5.81271e-12
orthologstool	orthologstool200	orthologstool289	0.696469	5.21805e-13	5.81294e-12
lipid	lipid420	lipid655	0.65945	1.17839e-12	5.81693e-12
lipid	lipid577	lipid739	0.65945	1.17839e-12	5.81693e-12
lipid	lipid80	lipid660	0.659447	1.17883e-12	5.81904e-12
lipid	lipid554	lipid775	0.659434	1.18039e-12	5.82655e-12
lipid	lipid748	lipid772	0.659435	1.18039e-12	5.82655e-12
lipid	lipid469	lipid504	0.659427	1.18128e-12	5.83078e-12
lipid	lipid500	lipid757	0.659427	1.18128e-12	5.83078e-12
ortholognasal	ortholognasal255	ortholognasal330	0.661917	5.04485e-13	5.8351e-12
lipid	lipid754	lipid818	0.659417	1.18261e-12	5.83727e-12
lipid	lipid438	lipid534	0.659413	1.18305e-12	5.83938e-12
lipid	lipid76	lipid325	0.659409	1.1835e-12	5.84149e-12
lipid	lipid242	lipid254	0.659401	1.18439e-12	5.84572e-12
lipid	lipid71	lipid420	0.659402	1.18439e-12	5.84572e-12
orthologstool	orthologstool12	orthologstool189	0.696404	5.25358e-13	5.85051e-12
orthologstool	orthologstool42	orthologstool317	-0.696403	5.25358e-13	5.85051e-12
lipid	lipid200	lipid529	0.659392	1.18572e-12	5.85213e-12
lipid	lipid525	lipid826	0.659392	1.18572e-12	5.85213e-12
orthologstool	orthologstool6	orthologstool354	0.696399	5.25802e-13	5.85445e-12
lipid	lipid578	lipid771	0.659386	1.18638e-12	5.85526e-12
lipid	lipid721	lipid760	0.659386	1.18638e-12	5.85526e-12
lipid	lipid470	lipid574	0.659384	1.18661e-12	5.85619e-12
lipid	lipid702	lipid743	0.659384	1.18661e-12	5.85619e-12
metabolite	metabolite108	metabolite157	0.68734	3.81917e-14	5.8596e-12
lipid	lipid506	lipid758	0.65937	1.18838e-12	5.86488e-12
orthologstool	orthologstool12	orthologstool27	0.696377	5.26912e-13	5.86581e-12
lipid	lipid598	lipid825	0.659368	1.1886e-12	5.86589e-12
lipid	lipid424	lipid672	0.659366	1.18883e-12	5.86683e-12
lipid	lipid62	lipid605	0.659367	1.18883e-12	5.86683e-12
ortholognasal	ortholognasal56	ortholognasal170	0.661865	5.07372e-13	5.86742e-12
lipid	lipid320	lipid481	0.659365	1.18905e-12	5.86784e-12
lipid	lipid520	lipid671	0.659362	1.18927e-12	5.86877e-12
lipid	lipid715	lipid763	0.659363	1.18927e-12	5.86877e-12
lipid	lipid70	lipid774	0.65936	1.18971e-12	5.87088e-12
lipid	lipid444	lipid745	0.659357	1.19016e-12	5.87283e-12
lipid	lipid537	lipid769	0.659357	1.19016e-12	5.87283e-12
lipid	lipid93	lipid528	0.659356	1.19016e-12	5.87283e-12
ortholognasal	ortholognasal3	ortholognasal103	0.661855	5.08038e-13	5.87405e-12
lipid	lipid243	lipid696	0.659354	1.1906e-12	5.87486e-12
lipid	lipid564	lipid677	0.659353	1.1906e-12	5.87486e-12
lipid	lipid413	lipid768	0.659349	1.19105e-12	5.87673e-12
lipid	lipid534	lipid655	0.659349	1.19105e-12	5.87673e-12
lipid	lipid630	lipid808	0.659349	1.19105e-12	5.87673e-12
lipid	lipid668	lipid733	0.659348	1.19105e-12	5.87673e-12
orthologstool	orthologstool6	orthologstool237	0.696356	5.28022e-13	5.87716e-12
lipid	lipid363	lipid584	0.659347	1.19127e-12	5.87774e-12
orthologstool	orthologstool19	orthologstool84	0.69634	5.2891e-13	5.88604e-12
lipid	lipid416	lipid565	0.659319	1.1946e-12	5.8941e-12
lipid	lipid555	lipid568	0.659318	1.19482e-12	5.89511e-12
lipid	lipid536	lipid678	0.659316	1.19504e-12	5.89612e-12
lipid	lipid563	lipid717	0.659315	1.19527e-12	5.89714e-12
lipid	lipid459	lipid658	0.659309	1.19593e-12	5.90034e-12
lipid	lipid484	lipid741	0.659307	1.19638e-12	5.90237e-12
lipid	lipid546	lipid595	0.659305	1.19638e-12	5.90237e-12
lipid	lipid380	lipid768	0.659299	1.19726e-12	5.90667e-12
orthologstool	orthologstool149	orthologstool268	0.696303	5.31131e-13	5.90974e-12
lipid	lipid93	lipid754	0.659293	1.19815e-12	5.91097e-12
ortholognasal	ortholognasal16	ortholognasal293	0.661792	5.11591e-13	5.91405e-12
lipid	lipid153	lipid376	0.659287	1.19882e-12	5.91409e-12
lipid	lipid448	lipid681	0.659287	1.19882e-12	5.91409e-12
orthologstool	orthologstool281	orthologstool356	-0.696292	5.31797e-13	5.91614e-12
lipid	lipid565	lipid763	0.659279	1.19993e-12	5.91949e-12
lipid	lipid629	lipid652	0.659276	1.20015e-12	5.9205e-12
metabolite	metabolite99	metabolite100	0.687308	3.86358e-14	5.92273e-12
lipid	lipid244	lipid254	0.659271	1.20082e-12	5.92371e-12
lipid	lipid675	lipid739	0.659268	1.20126e-12	5.92582e-12
orthologstool	orthologstool276	orthologstool312	0.696275	5.32907e-13	5.92747e-12
lipid	lipid537	lipid640	0.65926	1.20215e-12	5.93003e-12
lipid	lipid88	lipid597	0.659261	1.20215e-12	5.93003e-12
lipid	lipid71	lipid645	0.659243	1.20437e-12	5.94091e-12
lipid	lipid366	lipid526	0.659239	1.20481e-12	5.94293e-12
lipid	lipid68	lipid748	0.659239	1.20481e-12	5.94293e-12
orthologstool	orthologstool167	orthologstool312	-0.69624	5.34683e-13	5.94621e-12
lipid	lipid696	lipid815	0.659233	1.2057e-12	5.94723e-12
lipid	lipid559	lipid593	0.659231	1.20592e-12	5.94816e-12
lipid	lipid669	lipid820	0.659231	1.20592e-12	5.94816e-12
ortholognasal	ortholognasal12	ortholognasal19	0.661732	5.14699e-13	5.94891e-12
lipid	lipid453	lipid522	0.659229	1.20615e-12	5.94909e-12
lipid	lipid78	lipid655	0.659229	1.20615e-12	5.94909e-12
lipid	lipid194	lipid199	0.659203	1.20925e-12	5.96418e-12
lipid	lipid438	lipid455	0.659205	1.20925e-12	5.96418e-12
lipid	lipid61	lipid816	0.659204	1.20925e-12	5.96418e-12
lipid	lipid664	lipid686	0.659203	1.20948e-12	5.96519e-12
orthologstool	orthologstool112	orthologstool254	0.696203	5.36904e-13	5.96886e-12
orthologstool	orthologstool240	orthologstool337	0.696202	5.36904e-13	5.96886e-12
lipid	lipid174	lipid320	0.659194	1.21059e-12	5.97059e-12
lipid	lipid455	lipid571	0.659189	1.21103e-12	5.97269e-12
lipid	lipid635	lipid757	0.659183	1.21192e-12	5.97699e-12
lipid	lipid236	lipid551	0.659182	1.21214e-12	5.97792e-12
lipid	lipid240	lipid260	0.659181	1.21214e-12	5.97792e-12
ortholognasal	ortholognasal146	ortholognasal219	0.661688	5.17364e-13	5.97862e-12
lipid	lipid698	lipid750	0.659177	1.21281e-12	5.98112e-12
lipid	lipid453	lipid673	0.659172	1.21325e-12	5.98323e-12
lipid	lipid393	lipid734	0.659171	1.2137e-12	5.98534e-12
lipid	lipid657	lipid689	0.659168	1.21392e-12	5.98635e-12
lipid	lipid325	lipid484	0.659166	1.21414e-12	5.98728e-12
lipid	lipid89	lipid534	0.659167	1.21414e-12	5.98728e-12
ortholognasal	ortholognasal70	ortholognasal292	0.661667	5.18474e-13	5.99036e-12
lipid	lipid39	lipid656	0.659161	1.21481e-12	5.99048e-12
lipid	lipid442	lipid823	0.659157	1.21525e-12	5.99259e-12
lipid	lipid686	lipid832	0.659157	1.21547e-12	5.9936e-12
lipid	lipid503	lipid731	0.659153	1.21592e-12	5.99571e-12
lipid	lipid82	lipid244	0.659151	1.21614e-12	5.99672e-12
orthologstool	orthologstool42	orthologstool166	-0.696156	5.39568e-13	5.99746e-12
lipid	lipid295	lipid318	0.659147	1.21658e-12	5.99883e-12
lipid	lipid653	lipid696	0.659144	1.21703e-12	6.00085e-12
lipid	lipid87	lipid391	0.659144	1.21703e-12	6.00085e-12
lipid	lipid700	lipid761	0.659143	1.21725e-12	6.00187e-12
orthologstool	orthologstool148	orthologstool178	0.696134	5.40901e-13	6.01124e-12
lipid	lipid156	lipid465	0.659126	1.21925e-12	6.01164e-12
lipid	lipid780	lipid787	0.659125	1.21947e-12	6.01265e-12
lipid	lipid170	lipid507	0.659121	1.21991e-12	6.01475e-12
lipid	lipid450	lipid780	0.659114	1.2208e-12	6.01905e-12
metabolite	metabolite77	metabolite102	0.68712	3.93019e-14	6.01976e-12
lipid	lipid385	lipid660	0.659105	1.22191e-12	6.02444e-12
lipid	lipid325	lipid479	0.659102	1.22236e-12	6.02655e-12
lipid	lipid458	lipid585	0.659102	1.22258e-12	6.02748e-12
lipid	lipid750	lipid788	0.659102	1.22258e-12	6.02748e-12
ortholognasal	ortholognasal71	ortholognasal76	-0.661609	5.21805e-13	6.02774e-12
lipid	lipid394	lipid738	0.659084	1.2248e-12	6.03834e-12
lipid	lipid421	lipid602	0.659081	1.22502e-12	6.03935e-12
orthologstool	orthologstool261	orthologstool360	0.69609	5.43565e-13	6.03982e-12
lipid	lipid599	lipid755	0.659075	1.22569e-12	6.04255e-12
ortholognasal	ortholognasal69	ortholognasal281	-0.661576	5.23581e-13	6.04716e-12
lipid	lipid417	lipid823	0.659065	1.22702e-12	6.04895e-12
lipid	lipid617	lipid622	0.659066	1.22702e-12	6.04895e-12
orthologstool	orthologstool92	orthologstool142	0.69607	5.44675e-13	6.05112e-12
lipid	lipid359	lipid583	0.659055	1.22835e-12	6.05544e-12
orthologstool	orthologstool245	orthologstool273	0.696052	5.45786e-13	6.06242e-12
lipid	lipid385	lipid620	0.659043	1.23013e-12	6.06411e-12
lipid	lipid71	lipid377	0.659033	1.23124e-12	6.0695e-12
lipid	lipid156	lipid461	0.659032	1.23146e-12	6.07034e-12
lipid	lipid399	lipid740	0.659031	1.23146e-12	6.07034e-12
lipid	lipid519	lipid568	0.659032	1.23146e-12	6.07034e-12
ortholognasal	ortholognasal104	ortholognasal126	0.661539	5.25802e-13	6.0717e-12
lipid	lipid507	lipid826	0.659028	1.2319e-12	6.07245e-12
lipid	lipid38	lipid628	0.65902	1.23279e-12	6.07674e-12
lipid	lipid390	lipid534	0.659007	1.23457e-12	6.08542e-12
orthologstool	orthologstool99	orthologstool310	0.696014	5.48006e-13	6.08604e-12
lipid	lipid623	lipid797	0.659004	1.23501e-12	6.08752e-12
lipid	lipid463	lipid688	0.658994	1.23634e-12	6.094e-12
lipid	lipid61	lipid233	0.658987	1.23723e-12	6.0983e-12
lipid	lipid358	lipid467	0.658984	1.23768e-12	6.1004e-12
lipid	lipid744	lipid763	0.65898	1.23812e-12	6.10251e-12
lipid	lipid90	lipid590	0.658973	1.23901e-12	6.1068e-12
lipid	lipid303	lipid309	0.658969	1.23968e-12	6.10991e-12
lipid	lipid555	lipid627	0.658968	1.23968e-12	6.10991e-12
lipid	lipid168	lipid397	0.658967	1.2399e-12	6.11084e-12
lipid	lipid320	lipid342	0.658967	1.2399e-12	6.11084e-12
orthologstool	orthologstool51	orthologstool339	-0.695972	5.50449e-13	6.11212e-12
lipid	lipid662	lipid701	0.658963	1.24034e-12	6.11295e-12
lipid	lipid506	lipid538	0.658959	1.24079e-12	6.11505e-12
lipid	lipid325	lipid478	0.658958	1.24101e-12	6.11606e-12
metabolite	metabolite262	metabolite549	0.686977	3.9968e-14	6.11662e-12
ortholognasal	ortholognasal54	ortholognasal153	0.661467	5.29798e-13	6.11675e-12
lipid	lipid256	lipid823	0.658947	1.24256e-12	6.12347e-12
lipid	lipid521	lipid653	0.658946	1.24256e-12	6.12347e-12
lipid	lipid86	lipid514	0.658946	1.24256e-12	6.12347e-12
lipid	lipid202	lipid836	0.658941	1.24323e-12	6.12658e-12
lipid	lipid473	lipid707	0.658941	1.24323e-12	6.12658e-12
lipid	lipid244	lipid250	0.658938	1.24367e-12	6.12868e-12
lipid	lipid385	lipid656	0.658936	1.24389e-12	6.12969e-12
lipid	lipid320	lipid508	0.658928	1.24478e-12	6.13365e-12
lipid	lipid411	lipid533	0.658929	1.24478e-12	6.13365e-12
lipid	lipid76	lipid418	0.658929	1.24478e-12	6.13365e-12
lipid	lipid79	lipid536	0.65893	1.24478e-12	6.13365e-12
lipid	lipid93	lipid715	0.658928	1.24478e-12	6.13365e-12
orthologstool	orthologstool155	orthologstool162	0.695935	5.52669e-13	6.13573e-12
lipid	lipid514	lipid683	0.658927	1.24523e-12	6.13575e-12
lipid	lipid167	lipid171	0.658924	1.24567e-12	6.13786e-12
lipid	lipid235	lipid643	0.658917	1.24634e-12	6.14105e-12
lipid	lipid728	lipid765	0.65891	1.24745e-12	6.14635e-12
lipid	lipid87	lipid430	0.658909	1.24745e-12	6.14635e-12
lipid	lipid367	lipid627	0.658899	1.24878e-12	6.15283e-12
lipid	lipid592	lipid829	0.658893	1.24944e-12	6.15603e-12
lipid	lipid611	lipid777	0.658887	1.25033e-12	6.16032e-12
lipid	lipid545	lipid677	0.658885	1.25056e-12	6.16133e-12
orthologstool	orthologstool42	orthologstool289	-0.695892	5.55112e-13	6.16179e-12
lipid	lipid728	lipid763	0.658879	1.25144e-12	6.16562e-12
lipid	lipid382	lipid592	0.658876	1.25189e-12	6.16772e-12
lipid	lipid90	lipid587	0.658871	1.25233e-12	6.16983e-12
lipid	lipid584	lipid678	0.658869	1.25278e-12	6.17184e-12
lipid	lipid585	lipid726	0.658869	1.25278e-12	6.17184e-12
lipid	lipid634	lipid726	0.658867	1.253e-12	6.17285e-12
orthologstool	orthologstool162	orthologstool354	0.695876	5.56222e-13	6.17306e-12
lipid	lipid686	lipid720	0.658864	1.25322e-12	6.17386e-12
lipid	lipid497	lipid560	0.658863	1.25344e-12	6.17487e-12
lipid	lipid440	lipid741	0.658861	1.25366e-12	6.17588e-12
lipid	lipid326	lipid458	0.658859	1.25411e-12	6.1779e-12
lipid	lipid366	lipid584	0.658858	1.25411e-12	6.1779e-12
lipid	lipid555	lipid626	0.658856	1.25433e-12	6.17891e-12
lipid	lipid584	lipid754	0.658854	1.25455e-12	6.17991e-12
lipid	lipid92	lipid416	0.658848	1.25544e-12	6.1842e-12
lipid	lipid626	lipid712	0.658847	1.25566e-12	6.18521e-12
lipid	lipid83	lipid469	0.658845	1.25588e-12	6.18622e-12
lipid	lipid390	lipid640	0.658843	1.25611e-12	6.18723e-12
lipid	lipid157	lipid616	0.658838	1.25677e-12	6.19034e-12
lipid	lipid445	lipid734	0.658839	1.25677e-12	6.19034e-12
lipid	lipid512	lipid816	0.658836	1.25699e-12	6.19135e-12
lipid	lipid71	lipid383	0.658832	1.25744e-12	6.19337e-12
lipid	lipid75	lipid654	0.658833	1.25744e-12	6.19337e-12
lipid	lipid484	lipid591	0.658831	1.25766e-12	6.19437e-12
lipid	lipid407	lipid689	0.658829	1.25788e-12	6.19538e-12
lipid	lipid360	lipid685	0.658825	1.25855e-12	6.19858e-12
lipid	lipid407	lipid665	0.658816	1.25966e-12	6.20388e-12
lipid	lipid460	lipid564	0.658816	1.25966e-12	6.20388e-12
lipid	lipid238	lipid845	0.658812	1.26033e-12	6.2069e-12
lipid	lipid244	lipid768	0.658812	1.26033e-12	6.2069e-12
lipid	lipid497	lipid816	0.65881	1.26033e-12	6.2069e-12
lipid	lipid455	lipid729	0.65881	1.26055e-12	6.20782e-12
lipid	lipid700	lipid782	0.65881	1.26055e-12	6.20782e-12
lipid	lipid514	lipid753	0.6588	1.26166e-12	6.2132e-12
lipid	lipid39	lipid571	0.658799	1.26188e-12	6.21421e-12
orthologstool	orthologstool171	orthologstool311	0.695809	5.60219e-13	6.21636e-12
lipid	lipid509	lipid757	0.658793	1.26255e-12	6.21741e-12
lipid	lipid467	lipid598	0.658793	1.26277e-12	6.21841e-12
orthologstool	orthologstool59	orthologstool348	0.695803	5.60663e-13	6.22022e-12
lipid	lipid563	lipid758	0.658787	1.26343e-12	6.22161e-12
lipid	lipid170	lipid439	0.658782	1.2641e-12	6.2248e-12
lipid	lipid45	lipid50	0.658778	1.26477e-12	6.22791e-12
lipid	lipid73	lipid781	0.658778	1.26477e-12	6.22791e-12
lipid	lipid465	lipid614	0.658776	1.26499e-12	6.22892e-12
lipid	lipid378	lipid590	0.658775	1.26521e-12	6.22984e-12
lipid	lipid467	lipid673	0.658773	1.26521e-12	6.22984e-12
orthologstool	orthologstool14	orthologstool51	-0.695785	5.61773e-13	6.23148e-12
lipid	lipid421	lipid655	0.658771	1.26565e-12	6.23194e-12
lipid	lipid612	lipid616	0.65876	1.26699e-12	6.23833e-12
lipid	lipid86	lipid657	0.65876	1.26699e-12	6.23833e-12
orthologstool	orthologstool6	orthologstool100	0.695772	5.62661e-13	6.24027e-12
lipid	lipid63	lipid738	0.658757	1.26743e-12	6.24043e-12
ortholognasal	ortholognasal57	ortholognasal257	0.661273	5.40901e-13	6.24379e-12
lipid	lipid433	lipid684	0.658751	1.26832e-12	6.24463e-12
lipid	lipid70	lipid237	0.658752	1.26832e-12	6.24463e-12
lipid	lipid85	lipid428	0.658747	1.26876e-12	6.24673e-12
lipid	lipid695	lipid747	0.658746	1.26898e-12	6.24774e-12
lipid	lipid254	lipid768	0.658741	1.26965e-12	6.25059e-12
lipid	lipid293	lipid778	0.65874	1.26965e-12	6.25059e-12
lipid	lipid615	lipid783	0.65874	1.26965e-12	6.25059e-12
lipid	lipid763	lipid768	0.658741	1.26965e-12	6.25059e-12
lipid	lipid87	lipid243	0.658741	1.26965e-12	6.25059e-12
orthologstool	orthologstool322	orthologstool355	0.695749	5.63993e-13	6.25397e-12
lipid	lipid658	lipid821	0.658733	1.27054e-12	6.25487e-12
lipid	lipid85	lipid243	0.658729	1.27121e-12	6.25807e-12
lipid	lipid2	lipid172	0.658727	1.27143e-12	6.25907e-12
lipid	lipid539	lipid789	0.658724	1.27187e-12	6.261e-12
lipid	lipid557	lipid656	0.658725	1.27187e-12	6.261e-12
lipid	lipid706	lipid712	0.658725	1.27187e-12	6.261e-12
lipid	lipid24	lipid296	0.658721	1.27232e-12	6.2631e-12
lipid	lipid195	lipid353	0.658715	1.2732e-12	6.26739e-12
lipid	lipid462	lipid554	0.658707	1.27409e-12	6.27167e-12
orthologstool	orthologstool270	orthologstool310	0.69572	5.6577e-13	6.2726e-12
ortholognasal	ortholognasal110	ortholognasal338	-0.661228	5.43565e-13	6.27341e-12
lipid	lipid529	lipid728	0.658698	1.27542e-12	6.27815e-12
lipid	lipid513	lipid566	0.658695	1.27587e-12	6.28024e-12
lipid	lipid469	lipid664	0.658691	1.27631e-12	6.28234e-12
orthologstool	orthologstool295	orthologstool297	0.6957	5.6688e-13	6.28384e-12
lipid	lipid255	lipid770	0.658686	1.27676e-12	6.28444e-12
lipid	lipid707	lipid840	0.658683	1.2772e-12	6.28654e-12
lipid	lipid595	lipid737	0.658677	1.27809e-12	6.29083e-12
lipid	lipid92	lipid697	0.658676	1.27831e-12	6.29183e-12
lipid	lipid589	lipid829	0.658675	1.27853e-12	6.29284e-12
lipid	lipid481	lipid662	0.658673	1.27875e-12	6.29385e-12
lipid	lipid380	lipid641	0.658671	1.27898e-12	6.29485e-12
lipid	lipid241	lipid782	0.658667	1.27942e-12	6.29695e-12
lipid	lipid240	lipid821	0.658663	1.27987e-12	6.29905e-12
lipid	lipid777	lipid783	0.658662	1.28031e-12	6.30115e-12
lipid	lipid367	lipid656	0.658654	1.2812e-12	6.30535e-12
lipid	lipid526	lipid741	0.658654	1.2812e-12	6.30535e-12
lipid	lipid624	lipid760	0.658652	1.28164e-12	6.30745e-12
ortholognasal	ortholognasal151	ortholognasal219	0.661181	5.46674e-13	6.30814e-12
lipid	lipid73	lipid645	0.658647	1.28231e-12	6.31064e-12
lipid	lipid364	lipid651	0.658636	1.28364e-12	6.31711e-12
lipid	lipid57	lipid440	0.658634	1.28386e-12	6.31811e-12
ortholognasal	ortholognasal133	ortholognasal154	0.66116	5.47784e-13	6.3198e-12
lipid	lipid222	lipid227	0.658631	1.28431e-12	6.32012e-12
lipid	lipid532	lipid591	0.658632	1.28431e-12	6.32012e-12
orthologstool	orthologstool167	orthologstool326	0.695642	5.70433e-13	6.32214e-12
lipid	lipid731	lipid817	0.658629	1.28475e-12	6.32222e-12
lipid	lipid400	lipid728	0.658624	1.28519e-12	6.32423e-12
lipid	lipid555	lipid610	0.658625	1.28519e-12	6.32423e-12
lipid	lipid760	lipid789	0.658622	1.28564e-12	6.32625e-12
lipid	lipid93	lipid614	0.658621	1.28564e-12	6.32625e-12
lipid	lipid168	lipid414	0.658619	1.28608e-12	6.32826e-12
lipid	lipid59	lipid439	0.658617	1.28608e-12	6.32826e-12
lipid	lipid528	lipid661	0.658615	1.28653e-12	6.33035e-12
orthologstool	orthologstool64	orthologstool230	0.695627	5.71543e-13	6.33336e-12
lipid	lipid701	lipid827	0.658608	1.28741e-12	6.33464e-12
lipid	lipid82	lipid625	0.658607	1.28764e-12	6.33564e-12
lipid	lipid3	lipid462	0.658602	1.2883e-12	6.33883e-12
orthologstool	orthologstool92	orthologstool240	0.695611	5.72431e-13	6.34213e-12
lipid	lipid386	lipid740	0.658596	1.28919e-12	6.34294e-12
lipid	lipid515	lipid726	0.658595	1.28919e-12	6.34294e-12
lipid	lipid541	lipid620	0.658595	1.28919e-12	6.34294e-12
lipid	lipid411	lipid536	0.658592	1.28964e-12	6.34495e-12
lipid	lipid518	lipid737	0.658593	1.28964e-12	6.34495e-12
orthologstool	orthologstool263	orthologstool353	0.695603	5.72875e-13	6.34596e-12
lipid	lipid620	lipid794	0.658588	1.29008e-12	6.34705e-12
lipid	lipid177	lipid178	0.658585	1.29052e-12	6.34897e-12
lipid	lipid468	lipid652	0.658587	1.29052e-12	6.34897e-12
lipid	lipid525	lipid734	0.658585	1.29052e-12	6.34897e-12
lipid	lipid480	lipid588	0.658582	1.29097e-12	6.35107e-12
lipid	lipid570	lipid627	0.658579	1.29141e-12	6.35317e-12
lipid	lipid650	lipid717	0.658574	1.29208e-12	6.35636e-12
lipid	lipid478	lipid674	0.65857	1.29274e-12	6.35946e-12
lipid	lipid648	lipid757	0.65857	1.29274e-12	6.35946e-12
orthologstool	orthologstool242	orthologstool346	0.695579	5.74207e-13	6.35964e-12
lipid	lipid673	lipid782	0.658559	1.29408e-12	6.36592e-12
lipid	lipid578	lipid621	0.658557	1.2943e-12	6.36693e-12
lipid	lipid521	lipid817	0.658556	1.29452e-12	6.36785e-12
lipid	lipid524	lipid631	0.658557	1.29452e-12	6.36785e-12
lipid	lipid65	lipid90	0.658551	1.29519e-12	6.37103e-12
ortholognasal	ortholognasal315	ortholognasal339	-0.661082	5.52447e-13	6.37244e-12
lipid	lipid69	lipid741	0.658547	1.29585e-12	6.37422e-12
lipid	lipid542	lipid627	0.658541	1.29674e-12	6.3785e-12
ortholognasal	ortholognasal91	ortholognasal277	0.661071	5.53113e-13	6.37897e-12
lipid	lipid69	lipid382	0.658538	1.29696e-12	6.37951e-12
ortholognasal	ortholognasal139	ortholognasal333	0.661065	5.53335e-13	6.38037e-12
lipid	lipid586	lipid739	0.658537	1.29718e-12	6.38051e-12
lipid	lipid38	lipid780	0.658532	1.29785e-12	6.3837e-12
lipid	lipid252	lipid688	0.658531	1.29807e-12	6.38471e-12
lipid	lipid752	lipid798	0.658526	1.29852e-12	6.3868e-12
lipid	lipid68	lipid452	0.658522	1.29918e-12	6.38999e-12
lipid	lipid61	lipid156	0.658519	1.29941e-12	6.391e-12
lipid	lipid508	lipid627	0.65851	1.30074e-12	6.39746e-12
lipid	lipid493	lipid662	0.658508	1.30118e-12	6.39938e-12
lipid	lipid93	lipid503	0.658508	1.30118e-12	6.39938e-12
lipid	lipid94	lipid823	0.658506	1.30118e-12	6.39938e-12
lipid	lipid534	lipid744	0.658504	1.30163e-12	6.40148e-12
lipid	lipid357	lipid513	0.6585	1.30207e-12	6.40357e-12
lipid	lipid241	lipid243	0.658499	1.30229e-12	6.40458e-12
lipid	lipid688	lipid825	0.658497	1.30251e-12	6.40558e-12
lipid	lipid397	lipid620	0.658495	1.30274e-12	6.40658e-12
lipid	lipid428	lipid676	0.658485	1.30429e-12	6.41405e-12
lipid	lipid62	lipid468	0.658485	1.30429e-12	6.41405e-12
lipid	lipid526	lipid679	0.658481	1.30473e-12	6.41615e-12
metabolite	metabolite179	metabolite508	0.686588	4.19664e-14	6.41705e-12
lipid	lipid493	lipid757	0.658479	1.30518e-12	6.41824e-12
ortholognasal	ortholognasal104	ortholognasal175	0.661005	5.56888e-13	6.41901e-12
ortholognasal	ortholognasal43	ortholognasal66	-0.661006	5.56888e-13	6.41901e-12
orthologstool	orthologstool154	orthologstool170	0.695492	5.79758e-13	6.42002e-12
lipid	lipid573	lipid729	0.658468	1.30651e-12	6.42471e-12
lipid	lipid328	lipid330	0.658464	1.30695e-12	6.4268e-12
lipid	lipid513	lipid652	0.658459	1.30784e-12	6.43108e-12
orthologstool	orthologstool127	orthologstool351	0.69547	5.81313e-13	6.43614e-12
lipid	lipid493	lipid661	0.658446	1.30962e-12	6.43964e-12
lipid	lipid595	lipid822	0.658446	1.30962e-12	6.43964e-12
lipid	lipid235	lipid319	0.658443	1.31006e-12	6.44173e-12
ortholognasal	ortholognasal205	ortholognasal227	0.660969	5.59108e-13	6.44343e-12
lipid	lipid70	lipid240	0.658434	1.31117e-12	6.4471e-12
lipid	lipid633	lipid743	0.658432	1.3114e-12	6.44802e-12
lipid	lipid90	lipid516	0.658433	1.3114e-12	6.44802e-12
lipid	lipid455	lipid683	0.65843	1.31184e-12	6.45011e-12
lipid	lipid75	lipid536	0.658428	1.31206e-12	6.45112e-12
lipid	lipid470	lipid640	0.658426	1.31228e-12	6.45212e-12
lipid	lipid395	lipid751	0.658425	1.31251e-12	6.45312e-12
lipid	lipid473	lipid552	0.658424	1.31273e-12	6.45412e-12
orthologstool	orthologstool77	orthologstool94	0.69544	5.83089e-13	6.45471e-12
orthologstool	orthologstool200	orthologstool311	0.695435	5.83311e-13	6.45607e-12
lipid	lipid404	lipid605	0.658419	1.31317e-12	6.45622e-12
orthologstool	orthologstool244	orthologstool299	0.695432	5.83533e-13	6.45742e-12
lipid	lipid24	lipid214	0.658416	1.31362e-12	6.45822e-12
lipid	lipid653	lipid734	0.658416	1.31362e-12	6.45822e-12
lipid	lipid56	lipid83	0.658415	1.31384e-12	6.45923e-12
lipid	lipid57	lipid376	0.658413	1.31406e-12	6.46014e-12
lipid	lipid726	lipid785	0.658413	1.31406e-12	6.46014e-12
lipid	lipid71	lipid360	0.658411	1.3145e-12	6.46224e-12
ortholognasal	ortholognasal17	ortholognasal193	0.660937	5.61107e-13	6.46529e-12
lipid	lipid313	lipid836	0.658405	1.31517e-12	6.46542e-12
lipid	lipid357	lipid566	0.658403	1.31539e-12	6.46625e-12
lipid	lipid508	lipid670	0.658403	1.31539e-12	6.46625e-12
lipid	lipid96	lipid549	0.658403	1.31539e-12	6.46625e-12
lipid	lipid416	lipid663	0.658401	1.31584e-12	6.46825e-12
lipid	lipid564	lipid832	0.658401	1.31584e-12	6.46825e-12
lipid	lipid424	lipid738	0.658399	1.31606e-12	6.46925e-12
lipid	lipid770	lipid777	0.658396	1.3165e-12	6.47135e-12
lipid	lipid38	lipid668	0.658387	1.31761e-12	6.47663e-12
lipid	lipid57	lipid536	0.658388	1.31761e-12	6.47663e-12
lipid	lipid474	lipid823	0.658384	1.31806e-12	6.47863e-12
lipid	lipid493	lipid663	0.658385	1.31806e-12	6.47863e-12
lipid	lipid538	lipid594	0.658381	1.3185e-12	6.48064e-12
lipid	lipid616	lipid661	0.658382	1.3185e-12	6.48064e-12
lipid	lipid555	lipid792	0.658377	1.31894e-12	6.48273e-12
orthologstool	orthologstool58	orthologstool291	0.695393	5.85976e-13	6.48335e-12
lipid	lipid67	lipid244	0.658373	1.31961e-12	6.48591e-12
ortholognasal	ortholognasal114	ortholognasal338	0.660906	5.63105e-13	6.48714e-12
orthologstool	orthologstool231	orthologstool311	0.695386	5.8642e-13	6.48716e-12
orthologstool	orthologstool71	orthologstool159	0.695384	5.86642e-13	6.48851e-12
lipid	lipid619	lipid673	0.658367	1.32028e-12	6.4891e-12
lipid	lipid577	lipid653	0.658363	1.32094e-12	6.49228e-12
lipid	lipid8	lipid345	0.658357	1.32183e-12	6.49656e-12
lipid	lipid510	lipid822	0.658352	1.3225e-12	6.49974e-12
lipid	lipid85	lipid820	0.658343	1.32383e-12	6.5062e-12
orthologstool	orthologstool79	orthologstool160	0.695356	5.88418e-13	6.50705e-12
lipid	lipid664	lipid702	0.658338	1.3245e-12	6.50939e-12
orthologstool	orthologstool12	orthologstool259	0.695346	5.88862e-13	6.50974e-12
orthologstool	orthologstool231	orthologstool270	0.695349	5.88862e-13	6.50974e-12
lipid	lipid25	lipid351	0.658337	1.32472e-12	6.5103e-12
lipid	lipid513	lipid740	0.658335	1.32472e-12	6.5103e-12
lipid	lipid571	lipid694	0.658333	1.32516e-12	6.51239e-12
lipid	lipid610	lipid670	0.658332	1.32538e-12	6.51339e-12
lipid	lipid581	lipid763	0.658329	1.32561e-12	6.51431e-12
lipid	lipid754	lipid768	0.658331	1.32561e-12	6.51431e-12
lipid	lipid562	lipid761	0.658317	1.32738e-12	6.52295e-12
lipid	lipid526	lipid680	0.658315	1.3276e-12	6.52395e-12
lipid	lipid684	lipid763	0.658313	1.32783e-12	6.52495e-12
lipid	lipid248	lipid590	0.658301	1.3296e-12	6.53341e-12
lipid	lipid627	lipid655	0.658302	1.3296e-12	6.53341e-12
lipid	lipid641	lipid690	0.658302	1.3296e-12	6.53341e-12
lipid	lipid99	lipid661	0.658298	1.33005e-12	6.5355e-12
lipid	lipid482	lipid732	0.658289	1.33138e-12	6.54196e-12
orthologstool	orthologstool4	orthologstool281	0.695293	5.92415e-13	6.5479e-12
lipid	lipid458	lipid589	0.658278	1.33271e-12	6.54841e-12
lipid	lipid402	lipid728	0.658275	1.33316e-12	6.55042e-12
lipid	lipid516	lipid743	0.658277	1.33316e-12	6.55042e-12
orthologstool	orthologstool104	orthologstool318	-0.695285	5.92859e-13	6.5517e-12
lipid	lipid38	lipid629	0.658273	1.3336e-12	6.55251e-12
lipid	lipid436	lipid665	0.658256	1.33582e-12	6.56315e-12
lipid	lipid61	lipid819	0.658257	1.33582e-12	6.56315e-12
lipid	lipid750	lipid783	0.658258	1.33582e-12	6.56315e-12
lipid	lipid367	lipid625	0.658253	1.33626e-12	6.56515e-12
lipid	lipid412	lipid538	0.658254	1.33626e-12	6.56515e-12
lipid	lipid1	lipid8	0.65825	1.33671e-12	6.56724e-12
lipid	lipid729	lipid798	0.658246	1.33737e-12	6.57042e-12
lipid	lipid8	lipid194	0.65824	1.33804e-12	6.5736e-12
lipid	lipid24	lipid245	0.658235	1.33893e-12	6.57788e-12
lipid	lipid392	lipid620	0.658233	1.33915e-12	6.57879e-12
lipid	lipid6	lipid467	0.658233	1.33915e-12	6.57879e-12
lipid	lipid732	lipid784	0.658231	1.33937e-12	6.57979e-12
orthologstool	orthologstool18	orthologstool141	-0.695241	5.95524e-13	6.58002e-12
lipid	lipid363	lipid605	0.658227	1.34004e-12	6.58288e-12
lipid	lipid596	lipid647	0.658227	1.34004e-12	6.58288e-12
ortholognasal	ortholognasal63	ortholognasal312	-0.660769	5.71543e-13	6.58315e-12
orthologstool	orthologstool127	orthologstool171	-0.695234	5.95968e-13	6.58381e-12
lipid	lipid40	lipid660	0.658215	1.34159e-12	6.59033e-12
lipid	lipid480	lipid738	0.658216	1.34159e-12	6.59033e-12
lipid	lipid234	lipid500	0.658212	1.34204e-12	6.59242e-12
orthologstool	orthologstool52	orthologstool263	0.695223	5.96856e-13	6.5925e-12
lipid	lipid69	lipid389	0.65821	1.34226e-12	6.59343e-12
lipid	lipid157	lipid466	0.658203	1.34337e-12	6.5987e-12
lipid	lipid761	lipid781	0.658203	1.34337e-12	6.5987e-12
lipid	lipid437	lipid473	0.658199	1.34381e-12	6.60079e-12
lipid	lipid773	lipid825	0.658198	1.34404e-12	6.60179e-12
lipid	lipid632	lipid757	0.658196	1.34426e-12	6.60279e-12
lipid	lipid50	lipid191	0.658195	1.34448e-12	6.60379e-12
lipid	lipid515	lipid670	0.658194	1.3447e-12	6.60479e-12
lipid	lipid251	lipid493	0.658189	1.34515e-12	6.60688e-12
lipid	lipid92	lipid495	0.658187	1.34559e-12	6.60897e-12
lipid	lipid440	lipid557	0.658185	1.34603e-12	6.61106e-12
lipid	lipid435	lipid689	0.65818	1.34648e-12	6.61315e-12
lipid	lipid408	lipid717	0.658174	1.34737e-12	6.61742e-12
lipid	lipid157	lipid443	0.658167	1.34848e-12	6.62278e-12
lipid	lipid755	lipid840	0.658165	1.3487e-12	6.62378e-12
lipid	lipid4	lipid129	0.658159	1.34959e-12	6.62805e-12
lipid	lipid358	lipid558	0.658153	1.35048e-12	6.63232e-12
lipid	lipid681	lipid817	0.658151	1.3507e-12	6.63332e-12
lipid	lipid358	lipid459	0.658149	1.35092e-12	6.63432e-12
lipid	lipid38	lipid819	0.658147	1.35136e-12	6.63641e-12
lipid	lipid412	lipid768	0.658144	1.35181e-12	6.63841e-12
lipid	lipid85	lipid403	0.658143	1.35181e-12	6.63841e-12
protein	protein76	protein237	0.702146	3.10862e-15	6.64057e-12
lipid	lipid157	lipid324	0.658136	1.3527e-12	6.64259e-12
lipid	lipid407	lipid737	0.658138	1.3527e-12	6.64259e-12
lipid	lipid157	lipid402	0.658134	1.35314e-12	6.64468e-12
lipid	lipid325	lipid545	0.658131	1.35358e-12	6.64677e-12
lipid	lipid470	lipid700	0.658129	1.35403e-12	6.64886e-12
lipid	lipid370	lipid477	0.658122	1.35492e-12	6.65313e-12
orthologstool	orthologstool141	orthologstool155	0.695134	6.02629e-13	6.65514e-12
lipid	lipid77	lipid325	0.658116	1.35558e-12	6.65631e-12
lipid	lipid564	lipid715	0.658114	1.35603e-12	6.6584e-12
lipid	lipid67	lipid627	0.658107	1.35691e-12	6.66267e-12
lipid	lipid479	lipid745	0.658105	1.35714e-12	6.66366e-12
lipid	lipid471	lipid717	0.658103	1.35758e-12	6.66575e-12
lipid	lipid80	lipid82	0.658099	1.35802e-12	6.66784e-12
orthologstool	orthologstool109	orthologstool240	-0.695103	6.04405e-13	6.67362e-12
lipid	lipid71	lipid364	0.658089	1.35958e-12	6.67538e-12
orthologstool	orthologstool200	orthologstool296	0.695087	6.05516e-13	6.68474e-12
lipid	lipid387	lipid605	0.658071	1.36202e-12	6.68728e-12
lipid	lipid188	lipid796	0.65807	1.36224e-12	6.68828e-12
lipid	lipid38	lipid669	0.658066	1.36269e-12	6.69037e-12
lipid	lipid177	lipid577	0.658063	1.36313e-12	6.69246e-12
orthologstool	orthologstool61	orthologstool296	0.695068	6.06848e-13	6.69831e-12
lipid	lipid452	lipid760	0.658047	1.36557e-12	6.70436e-12
lipid	lipid527	lipid751	0.658043	1.36602e-12	6.70645e-12
lipid	lipid645	lipid709	0.65804	1.36646e-12	6.70853e-12
ortholognasal	ortholognasal211	ortholognasal226	-0.660592	5.82645e-13	6.70982e-12
lipid	lipid624	lipid803	0.658038	1.36691e-12	6.71062e-12
lipid	lipid96	lipid552	0.658036	1.36713e-12	6.71162e-12
lipid	lipid570	lipid670	0.658033	1.36735e-12	6.71253e-12
lipid	lipid652	lipid823	0.658034	1.36735e-12	6.71253e-12
lipid	lipid658	lipid669	0.658027	1.36824e-12	6.71679e-12
lipid	lipid722	lipid786	0.658021	1.36913e-12	6.72106e-12
lipid	lipid646	lipid670	0.658018	1.36957e-12	6.72315e-12
lipid	lipid253	lipid785	0.658014	1.37024e-12	6.72633e-12
lipid	lipid417	lipid665	0.658011	1.37068e-12	6.72841e-12
lipid	lipid170	lipid445	0.658007	1.37135e-12	6.73159e-12
lipid	lipid178	lipid237	0.657998	1.37246e-12	6.73695e-12
lipid	lipid577	lipid648	0.657997	1.37268e-12	6.73795e-12
lipid	lipid81	lipid597	0.657994	1.37312e-12	6.74003e-12
lipid	lipid293	lipid843	0.657991	1.37357e-12	6.74203e-12
lipid	lipid535	lipid582	0.657991	1.37357e-12	6.74203e-12
orthologstool	orthologstool274	orthologstool329	0.695002	6.11067e-13	6.74374e-12
lipid	lipid737	lipid757	0.657987	1.37401e-12	6.74412e-12
lipid	lipid60	lipid325	0.657984	1.37446e-12	6.7462e-12
lipid	lipid360	lipid569	0.657982	1.3749e-12	6.74829e-12
lipid	lipid589	lipid726	0.657979	1.37534e-12	6.75038e-12
lipid	lipid168	lipid398	0.657976	1.37579e-12	6.75237e-12
lipid	lipid715	lipid840	0.657976	1.37579e-12	6.75237e-12
lipid	lipid798	lipid818	0.657968	1.37668e-12	6.75664e-12
ortholognasal	ortholognasal252	ortholognasal286	0.66052	5.87086e-13	6.75973e-12
lipid	lipid585	lipid789	0.657962	1.37756e-12	6.76081e-12
lipid	lipid85	lipid476	0.657963	1.37756e-12	6.76081e-12
orthologstool	orthologstool5	orthologstool238	0.694973	6.13065e-13	6.76464e-12
lipid	lipid380	lipid660	0.657956	1.37845e-12	6.76508e-12
lipid	lipid542	lipid667	0.657951	1.37934e-12	6.76916e-12
lipid	lipid612	lipid829	0.657951	1.37934e-12	6.76916e-12
lipid	lipid97	lipid728	0.65795	1.37934e-12	6.76916e-12
lipid	lipid479	lipid743	0.657949	1.37979e-12	6.77124e-12
lipid	lipid241	lipid249	0.657938	1.38112e-12	6.77769e-12
lipid	lipid58	lipid602	0.657936	1.38156e-12	6.77977e-12
orthologstool	orthologstool109	orthologstool286	-0.69495	6.14619e-13	6.78064e-12
lipid	lipid555	lipid663	0.657932	1.38201e-12	6.78186e-12
orthologstool	orthologstool12	orthologstool308	0.694934	6.15508e-13	6.78698e-12
orthologstool	orthologstool139	orthologstool189	0.694937	6.15508e-13	6.78698e-12
orthologstool	orthologstool288	orthologstool351	-0.694934	6.15508e-13	6.78698e-12
lipid	lipid400	lipid602	0.657918	1.384e-12	6.79157e-12
lipid	lipid375	lipid467	0.657918	1.38423e-12	6.79257e-12
lipid	lipid192	lipid386	0.657914	1.38467e-12	6.79466e-12
lipid	lipid72	lipid79	0.65791	1.38511e-12	6.79674e-12
lipid	lipid566	lipid602	0.657909	1.38534e-12	6.79765e-12
lipid	lipid59	lipid541	0.657909	1.38534e-12	6.79765e-12
lipid	lipid372	lipid625	0.657903	1.38622e-12	6.80182e-12
lipid	lipid472	lipid706	0.657903	1.38622e-12	6.80182e-12
lipid	lipid70	lipid610	0.657898	1.38689e-12	6.80499e-12
orthologstool	orthologstool12	orthologstool238	0.69491	6.17284e-13	6.80541e-12
lipid	lipid536	lipid668	0.657896	1.38733e-12	6.80708e-12
lipid	lipid252	lipid756	0.657892	1.38778e-12	6.80916e-12
lipid	lipid24	lipid226	0.657891	1.388e-12	6.81016e-12
lipid	lipid73	lipid78	0.657889	1.38822e-12	6.81115e-12
lipid	lipid468	lipid726	0.657885	1.38867e-12	6.81324e-12
lipid	lipid245	lipid292	0.657879	1.38956e-12	6.8175e-12
orthologstool	orthologstool206	orthologstool334	0.694888	6.18616e-13	6.81895e-12
lipid	lipid590	lipid749	0.657876	1.39022e-12	6.82068e-12
lipid	lipid636	lipid695	0.657874	1.39044e-12	6.82167e-12
lipid	lipid256	lipid783	0.65787	1.39111e-12	6.82485e-12
lipid	lipid458	lipid677	0.657866	1.39155e-12	6.82693e-12
lipid	lipid624	lipid770	0.657864	1.39178e-12	6.82784e-12
lipid	lipid720	lipid812	0.657864	1.39178e-12	6.82784e-12
lipid	lipid436	lipid779	0.657862	1.39222e-12	6.82992e-12
lipid	lipid100	lipid769	0.65786	1.39244e-12	6.83092e-12
lipid	lipid3	lipid440	0.657852	1.39355e-12	6.83618e-12
lipid	lipid465	lipid730	0.657853	1.39355e-12	6.83618e-12
lipid	lipid435	lipid667	0.657845	1.39466e-12	6.84143e-12
lipid	lipid712	lipid822	0.657845	1.39466e-12	6.84143e-12
lipid	lipid213	lipid834	0.657841	1.39533e-12	6.84461e-12
lipid	lipid400	lipid674	0.657839	1.39555e-12	6.8456e-12
lipid	lipid409	lipid665	0.657837	1.39577e-12	6.8466e-12
lipid	lipid616	lipid617	0.657836	1.39599e-12	6.84759e-12
lipid	lipid643	lipid693	0.657834	1.39622e-12	6.84849e-12
lipid	lipid669	lipid789	0.657834	1.39622e-12	6.84849e-12
lipid	lipid569	lipid770	0.657832	1.39666e-12	6.85058e-12
orthologstool	orthologstool181	orthologstool246	0.694844	6.21725e-13	6.85205e-12
lipid	lipid416	lipid684	0.657819	1.39844e-12	6.8591e-12
lipid	lipid419	lipid659	0.657819	1.39844e-12	6.8591e-12
lipid	lipid712	lipid790	0.657818	1.39866e-12	6.8601e-12
orthologstool	orthologstool280	orthologstool356	-0.69483	6.22613e-13	6.86067e-12
lipid	lipid497	lipid620	0.657813	1.39933e-12	6.86318e-12
lipid	lipid554	lipid651	0.657813	1.39933e-12	6.86318e-12
orthologstool	orthologstool139	orthologstool281	-0.694821	6.23057e-13	6.8644e-12
orthologstool	orthologstool178	orthologstool299	0.694815	6.23501e-13	6.86813e-12
lipid	lipid236	lipid688	0.657803	1.40088e-12	6.87071e-12
lipid	lipid167	lipid192	0.657799	1.40155e-12	6.87388e-12
lipid	lipid692	lipid832	0.657797	1.40177e-12	6.87487e-12
lipid	lipid467	lipid728	0.657795	1.40199e-12	6.87587e-12
lipid	lipid414	lipid696	0.657794	1.40221e-12	6.87686e-12
lipid	lipid427	lipid554	0.65779	1.40266e-12	6.87895e-12
lipid	lipid565	lipid674	0.65779	1.40288e-12	6.87994e-12
lipid	lipid473	lipid645	0.65778	1.40421e-12	6.88629e-12
lipid	lipid71	lipid371	0.65778	1.40421e-12	6.88629e-12
metabolite	metabolite88	metabolite191	0.685978	4.50751e-14	6.88658e-12
ortholognasal	ortholognasal75	ortholognasal327	-0.66034	5.98632e-13	6.89143e-12
lipid	lipid325	lipid524	0.657769	1.40599e-12	6.8949e-12
lipid	lipid461	lipid657	0.657765	1.40643e-12	6.89699e-12
orthologstool	orthologstool163	orthologstool270	0.694772	6.2661e-13	6.90121e-12
lipid	lipid81	lipid755	0.657757	1.40754e-12	6.90234e-12
orthologstool	orthologstool73	orthologstool103	0.694761	6.27054e-13	6.90493e-12
lipid	lipid428	lipid672	0.657752	1.40843e-12	6.9065e-12
lipid	lipid689	lipid834	0.657752	1.40843e-12	6.9065e-12
lipid	lipid57	lipid360	0.657749	1.40865e-12	6.9075e-12
lipid	lipid548	lipid614	0.657744	1.40954e-12	6.91176e-12
lipid	lipid93	lipid494	0.657741	1.40998e-12	6.91384e-12
lipid	lipid530	lipid732	0.657739	1.41021e-12	6.91483e-12
lipid	lipid32	lipid730	0.657725	1.4122e-12	6.92454e-12
orthologstool	orthologstool327	orthologstool356	0.694734	6.29052e-13	6.92576e-12
lipid	lipid518	lipid765	0.657723	1.41265e-12	6.92662e-12
lipid	lipid671	lipid820	0.657718	1.41331e-12	6.92979e-12
lipid	lipid473	lipid487	0.657709	1.41465e-12	6.93623e-12
lipid	lipid500	lipid746	0.657703	1.41553e-12	6.94049e-12
lipid	lipid406	lipid656	0.657702	1.41576e-12	6.94148e-12
lipid	lipid192	lipid437	0.6577	1.41598e-12	6.94247e-12
orthologstool	orthologstool163	orthologstool315	0.694708	6.30829e-13	6.94296e-12
orthologstool	orthologstool245	orthologstool321	-0.694707	6.30829e-13	6.94296e-12
orthologstool	orthologstool41	orthologstool170	0.694702	6.31051e-13	6.94423e-12
orthologstool	orthologstool122	orthologstool150	0.694696	6.31495e-13	6.94794e-12
metabolite	metabolite130	metabolite526	0.685891	4.55191e-14	6.94858e-12
lipid	lipid672	lipid818	0.657687	1.41798e-12	6.95218e-12
lipid	lipid358	lipid429	0.657683	1.41842e-12	6.95426e-12
lipid	lipid609	lipid617	0.657681	1.41887e-12	6.95625e-12
lipid	lipid780	lipid798	0.65768	1.41887e-12	6.95625e-12
lipid	lipid533	lipid591	0.657678	1.41931e-12	6.95833e-12
lipid	lipid451	lipid600	0.657674	1.41975e-12	6.96041e-12
lipid	lipid416	lipid701	0.657669	1.42064e-12	6.96457e-12
lipid	lipid487	lipid612	0.657669	1.42064e-12	6.96457e-12
lipid	lipid383	lipid685	0.657667	1.42086e-12	6.96557e-12
lipid	lipid455	lipid648	0.657663	1.42153e-12	6.96874e-12
lipid	lipid63	lipid361	0.65766	1.42197e-12	6.97082e-12
ortholognasal	ortholognasal221	ortholognasal279	0.660231	6.05738e-13	6.97196e-12
lipid	lipid446	lipid743	0.657655	1.42264e-12	6.97399e-12
lipid	lipid582	lipid783	0.657653	1.42286e-12	6.97498e-12
orthologstool	orthologstool19	orthologstool198	-0.694658	6.34159e-13	6.97608e-12
lipid	lipid179	lipid274	0.657649	1.42375e-12	6.97905e-12
lipid	lipid535	lipid639	0.657648	1.42375e-12	6.97905e-12
lipid	lipid81	lipid539	0.657648	1.42375e-12	6.97905e-12
lipid	lipid515	lipid678	0.657644	1.42419e-12	6.98113e-12
lipid	lipid153	lipid467	0.657644	1.42442e-12	6.98212e-12
lipid	lipid61	lipid821	0.657631	1.42619e-12	6.99073e-12
lipid	lipid533	lipid665	0.657626	1.42686e-12	6.9939e-12
lipid	lipid469	lipid622	0.657626	1.42708e-12	6.99489e-12
lipid	lipid3	lipid418	0.657619	1.42819e-12	7.00014e-12
lipid	lipid426	lipid672	0.657618	1.42819e-12	7.00014e-12
orthologstool	orthologstool62	orthologstool312	0.694623	6.36602e-13	7.00176e-12
orthologstool	orthologstool287	orthologstool333	0.694619	6.36824e-13	7.00302e-12
ortholognasal	ortholognasal319	ortholognasal344	0.660174	6.0929e-13	7.01158e-12
lipid	lipid4	lipid163	0.657602	1.43063e-12	7.01202e-12
lipid	lipid476	lipid684	0.657598	1.4313e-12	7.01519e-12
lipid	lipid492	lipid695	0.657591	1.43219e-12	7.01944e-12
lipid	lipid446	lipid730	0.657586	1.43308e-12	7.0236e-12
lipid	lipid579	lipid783	0.657586	1.43308e-12	7.0236e-12
lipid	lipid205	lipid781	0.657582	1.43352e-12	7.02568e-12
lipid	lipid399	lipid696	0.65758	1.43396e-12	7.02776e-12
orthologstool	orthologstool287	orthologstool295	0.694583	6.39266e-13	7.02869e-12
lipid	lipid482	lipid673	0.657577	1.43441e-12	7.02984e-12
lipid	lipid648	lipid823	0.657574	1.43485e-12	7.03183e-12
lipid	lipid90	lipid505	0.657573	1.43485e-12	7.03183e-12
lipid	lipid456	lipid729	0.657564	1.43618e-12	7.03816e-12
lipid	lipid586	lipid664	0.657565	1.43618e-12	7.03816e-12
lipid	lipid444	lipid663	0.657561	1.43663e-12	7.04024e-12
ortholognasal	ortholognasal74	ortholognasal336	0.660131	6.12177e-13	7.04353e-12
metabolite	metabolite221	metabolite232	0.685757	4.61853e-14	7.04434e-12
lipid	lipid457	lipid653	0.657557	1.43752e-12	7.0445e-12
ortholognasal	ortholognasal21	ortholognasal339	-0.660127	6.12399e-13	7.04481e-12
ortholognasal	ortholognasal30	ortholognasal292	-0.66012	6.12843e-13	7.04736e-12
ortholognasal	ortholognasal324	ortholognasal328	-0.660122	6.12843e-13	7.04736e-12
lipid	lipid680	lipid832	0.657548	1.43863e-12	7.04984e-12
lipid	lipid465	lipid726	0.657546	1.43885e-12	7.05084e-12
lipid	lipid527	lipid699	0.657543	1.43952e-12	7.054e-12
lipid	lipid623	lipid761	0.657541	1.43974e-12	7.0549e-12
lipid	lipid75	lipid821	0.657541	1.43974e-12	7.0549e-12
orthologstool	orthologstool74	orthologstool154	0.694545	6.41931e-13	7.05679e-12
lipid	lipid333	lipid344	0.657534	1.44063e-12	7.05915e-12
lipid	lipid455	lipid550	0.657529	1.44151e-12	7.06341e-12
lipid	lipid441	lipid730	0.657523	1.4424e-12	7.06747e-12
lipid	lipid646	lipid771	0.657523	1.4424e-12	7.06747e-12
lipid	lipid99	lipid552	0.657523	1.4424e-12	7.06747e-12
lipid	lipid757	lipid785	0.657519	1.44307e-12	7.07064e-12
ortholognasal	ortholognasal292	ortholognasal342	0.660083	6.15508e-13	7.07672e-12
lipid	lipid10	lipid341	0.65751	1.4444e-12	7.07707e-12
lipid	lipid433	lipid779	0.65751	1.44462e-12	7.07806e-12
lipid	lipid437	lipid602	0.657507	1.44484e-12	7.07905e-12
lipid	lipid256	lipid792	0.657503	1.44551e-12	7.08212e-12
lipid	lipid57	lipid731	0.657503	1.44551e-12	7.08212e-12
orthologstool	orthologstool60	orthologstool329	-0.694503	6.44818e-13	7.08732e-12
lipid	lipid577	lipid829	0.657496	1.44662e-12	7.08746e-12
lipid	lipid520	lipid750	0.657495	1.44684e-12	7.08845e-12
lipid	lipid39	lipid83	0.657488	1.44773e-12	7.09261e-12
lipid	lipid401	lipid455	0.657489	1.44773e-12	7.09261e-12
lipid	lipid157	lipid406	0.657485	1.44817e-12	7.09469e-12
lipid	lipid717	lipid726	0.657483	1.44862e-12	7.09677e-12
lipid	lipid420	lipid672	0.657478	1.44929e-12	7.09983e-12
lipid	lipid89	lipid599	0.657478	1.44929e-12	7.09983e-12
orthologstool	orthologstool116	orthologstool232	0.694479	6.46594e-13	7.10444e-12
orthologstool	orthologstool21	orthologstool313	0.694475	6.46594e-13	7.10444e-12
metabolite	metabolite119	metabolite129	0.685666	4.66294e-14	7.1061e-12
lipid	lipid751	lipid765	0.657468	1.45084e-12	7.10735e-12
lipid	lipid63	lipid791	0.657463	1.45151e-12	7.11052e-12
ortholognasal	ortholognasal93	ortholognasal250	0.660036	6.18616e-13	7.11118e-12
lipid	lipid500	lipid819	0.657462	1.45173e-12	7.11141e-12
lipid	lipid92	lipid786	0.657462	1.45173e-12	7.11141e-12
lipid	lipid384	lipid557	0.657456	1.45262e-12	7.11566e-12
lipid	lipid417	lipid672	0.657454	1.45306e-12	7.11774e-12
lipid	lipid393	lipid745	0.65745	1.4535e-12	7.11972e-12
lipid	lipid502	lipid707	0.65745	1.4535e-12	7.11972e-12
lipid	lipid721	lipid759	0.657444	1.45439e-12	7.12388e-12
lipid	lipid746	lipid835	0.657444	1.45439e-12	7.12388e-12
lipid	lipid588	lipid658	0.657435	1.45572e-12	7.1303e-12
ortholognasal	ortholognasal193	ortholognasal338	-0.660007	6.20393e-13	7.13031e-12
lipid	lipid575	lipid770	0.657434	1.45595e-12	7.13129e-12
orthologstool	orthologstool254	orthologstool287	0.694433	6.49703e-13	7.13739e-12
lipid	lipid392	lipid592	0.657419	1.45839e-12	7.14306e-12
lipid	lipid647	lipid789	0.657418	1.45839e-12	7.14306e-12
ortholognasal	ortholognasal94	ortholognasal347	0.659985	6.21947e-13	7.14688e-12
lipid	lipid295	lipid310	0.65741	1.45972e-12	7.14929e-12
lipid	lipid68	lipid417	0.65741	1.45972e-12	7.14929e-12
lipid	lipid78	lipid691	0.65741	1.45972e-12	7.14929e-12
lipid	lipid251	lipid587	0.657406	1.46017e-12	7.15127e-12
lipid	lipid418	lipid768	0.657407	1.46017e-12	7.15127e-12
orthologstool	orthologstool101	orthologstool280	0.69441	6.51257e-13	7.15326e-12
lipid	lipid370	lipid625	0.657403	1.46061e-12	7.15335e-12
orthologstool	orthologstool284	orthologstool289	0.694409	6.51479e-13	7.15449e-12
lipid	lipid58	lipid634	0.65739	1.46283e-12	7.16403e-12
lipid	lipid58	lipid750	0.65739	1.46283e-12	7.16403e-12
lipid	lipid233	lipid514	0.657383	1.46372e-12	7.16818e-12
lipid	lipid453	lipid741	0.657383	1.46372e-12	7.16818e-12
lipid	lipid835	lipid846	0.657381	1.46394e-12	7.16917e-12
lipid	lipid614	lipid835	0.657379	1.46438e-12	7.17125e-12
lipid	lipid530	lipid706	0.657377	1.46461e-12	7.17224e-12
lipid	lipid37	lipid578	0.657374	1.46505e-12	7.17431e-12
lipid	lipid70	lipid818	0.657371	1.46549e-12	7.17639e-12
lipid	lipid238	lipid778	0.657368	1.46594e-12	7.17847e-12
lipid	lipid168	lipid375	0.657367	1.46638e-12	7.18034e-12
lipid	lipid533	lipid700	0.657365	1.46638e-12	7.18034e-12
lipid	lipid76	lipid388	0.657365	1.46638e-12	7.18034e-12
lipid	lipid375	lipid459	0.657363	1.46683e-12	7.18242e-12
lipid	lipid399	lipid640	0.657356	1.46771e-12	7.18657e-12
lipid	lipid68	lipid473	0.657356	1.46771e-12	7.18657e-12
lipid	lipid472	lipid514	0.657354	1.46816e-12	7.18855e-12
lipid	lipid755	lipid758	0.657354	1.46816e-12	7.18855e-12
lipid	lipid382	lipid590	0.657349	1.46905e-12	7.1928e-12
lipid	lipid493	lipid770	0.657346	1.46949e-12	7.19488e-12
lipid	lipid85	lipid261	0.657342	1.46994e-12	7.19695e-12
microbenasal	microbenasal71	microbenasal77	0.657401	6.15064e-13	7.19852e-12
lipid	lipid415	lipid660	0.657339	1.47038e-12	7.19903e-12
lipid	lipid83	lipid480	0.657338	1.4706e-12	7.20002e-12
lipid	lipid370	lipid476	0.657336	1.47105e-12	7.20209e-12
lipid	lipid275	lipid291	0.657334	1.47127e-12	7.20308e-12
lipid	lipid639	lipid715	0.657327	1.47238e-12	7.20842e-12
ortholognasal	ortholognasal69	ortholognasal106	0.659892	6.28164e-13	7.21702e-12
lipid	lipid657	lipid683	0.657307	1.47526e-12	7.22245e-12
lipid	lipid217	lipid304	0.657303	1.47615e-12	7.2266e-12
lipid	lipid594	lipid827	0.657301	1.47615e-12	7.2266e-12
lipid	lipid10	lipid185	0.6573	1.4766e-12	7.22858e-12
lipid	lipid24	lipid274	0.657299	1.4766e-12	7.22858e-12
orthologstool	orthologstool3	orthologstool90	0.694309	6.58362e-13	7.22886e-12
lipid	lipid416	lipid674	0.657296	1.47704e-12	7.23065e-12
ortholognasal	ortholognasal69	ortholognasal283	-0.65987	6.29718e-13	7.23357e-12
lipid	lipid370	lipid594	0.657291	1.47793e-12	7.2349e-12
orthologstool	orthologstool83	orthologstool243	0.6943	6.59028e-13	7.23495e-12
lipid	lipid65	lipid770	0.657289	1.47815e-12	7.23589e-12
lipid	lipid38	lipid767	0.657287	1.47837e-12	7.23688e-12
lipid	lipid371	lipid434	0.657286	1.4786e-12	7.23786e-12
lipid	lipid11	lipid177	0.657274	1.48059e-12	7.24745e-12
lipid	lipid460	lipid682	0.657274	1.48059e-12	7.24745e-12
lipid	lipid421	lipid610	0.657269	1.48148e-12	7.2517e-12
orthologstool	orthologstool60	orthologstool274	-0.694276	6.60805e-13	7.25323e-12
lipid	lipid470	lipid695	0.657265	1.48193e-12	7.25377e-12
lipid	lipid618	lipid826	0.657263	1.48215e-12	7.25476e-12
lipid	lipid426	lipid823	0.657262	1.48237e-12	7.25575e-12
lipid	lipid382	lipid538	0.65726	1.48259e-12	7.25673e-12
lipid	lipid383	lipid759	0.657259	1.48281e-12	7.25762e-12
lipid	lipid561	lipid728	0.657258	1.48281e-12	7.25762e-12
ortholognasal	ortholognasal16	ortholognasal324	-0.659837	6.31939e-13	7.25776e-12
lipid	lipid421	lipid737	0.657254	1.4837e-12	7.26177e-12
lipid	lipid77	lipid384	0.657254	1.4837e-12	7.26177e-12
lipid	lipid468	lipid621	0.65725	1.48415e-12	7.26384e-12
lipid	lipid15	lipid325	0.657247	1.48459e-12	7.26592e-12
ortholognasal	ortholognasal235	ortholognasal324	0.659824	6.32827e-13	7.26665e-12
lipid	lipid177	lipid324	0.657246	1.48481e-12	7.26691e-12
lipid	lipid618	lipid669	0.657244	1.48503e-12	7.26789e-12
metabolite	metabolite135	metabolite162	0.685487	4.77396e-14	7.26919e-12
lipid	lipid718	lipid808	0.657234	1.48681e-12	7.27649e-12
lipid	lipid517	lipid816	0.657226	1.4877e-12	7.28073e-12
lipid	lipid387	lipid620	0.657225	1.48814e-12	7.28281e-12
lipid	lipid733	lipid743	0.657217	1.48948e-12	7.28923e-12
lipid	lipid640	lipid815	0.657215	1.4897e-12	7.29021e-12
metabolite	metabolite80	metabolite93	0.685447	4.79616e-14	7.29688e-12
lipid	lipid468	lipid659	0.657204	1.49125e-12	7.29772e-12
lipid	lipid451	lipid664	0.6572	1.49214e-12	7.30197e-12
lipid	lipid499	lipid695	0.657197	1.49236e-12	7.30295e-12
orthologstool	orthologstool37	orthologstool96	0.69421	6.65468e-13	7.30317e-12
lipid	lipid57	lipid702	0.657194	1.49303e-12	7.30611e-12
ortholognasal	ortholognasal106	ortholognasal119	-0.659774	6.3638e-13	7.30612e-12
ortholognasal	ortholognasal7	ortholognasal335	-0.659768	6.36602e-13	7.30735e-12
lipid	lipid76	lipid359	0.657187	1.49392e-12	7.31036e-12
lipid	lipid435	lipid586	0.657186	1.49414e-12	7.31125e-12
lipid	lipid689	lipid740	0.657186	1.49414e-12	7.31125e-12
orthologstool	orthologstool259	orthologstool280	-0.694198	6.66356e-13	7.31169e-12
orthologstool	orthologstool92	orthologstool343	0.694195	6.66578e-13	7.31289e-12
lipid	lipid604	lipid655	0.657182	1.4948e-12	7.31441e-12
orthologstool	orthologstool42	orthologstool156	0.694189	6.67022e-13	7.31652e-12
lipid	lipid645	lipid829	0.657175	1.49591e-12	7.31974e-12
lipid	lipid685	lipid749	0.657174	1.49614e-12	7.32072e-12
lipid	lipid503	lipid762	0.657172	1.49636e-12	7.32171e-12
orthologstool	orthologstool53	orthologstool150	0.694179	6.67688e-13	7.32259e-12
lipid	lipid624	lipid821	0.657167	1.49702e-12	7.32487e-12
lipid	lipid516	lipid826	0.657162	1.49791e-12	7.32911e-12
lipid	lipid637	lipid671	0.657153	1.49925e-12	7.33553e-12
lipid	lipid557	lipid568	0.657149	1.50013e-12	7.33978e-12
orthologstool	orthologstool5	orthologstool19	0.694153	6.69687e-13	7.34327e-12
lipid	lipid192	lipid573	0.657141	1.50102e-12	7.34402e-12
lipid	lipid369	lipid514	0.657139	1.50147e-12	7.3461e-12
lipid	lipid547	lipid565	0.657137	1.50191e-12	7.34817e-12
lipid	lipid81	lipid244	0.657134	1.50235e-12	7.35024e-12
lipid	lipid490	lipid690	0.65713	1.5028e-12	7.35221e-12
lipid	lipid78	lipid401	0.65713	1.5028e-12	7.35221e-12
lipid	lipid429	lipid744	0.657128	1.50324e-12	7.35428e-12
orthologstool	orthologstool25	orthologstool66	0.694132	6.71019e-13	7.35664e-12
lipid	lipid58	lipid582	0.657124	1.50391e-12	7.35744e-12
ortholognasal	ortholognasal330	ortholognasal340	0.659702	6.41265e-13	7.35955e-12
lipid	lipid695	lipid711	0.657117	1.50502e-12	7.36277e-12
lipid	lipid437	lipid668	0.657113	1.50546e-12	7.36474e-12
lipid	lipid58	lipid641	0.657114	1.50546e-12	7.36474e-12
lipid	lipid368	lipid515	0.657109	1.50635e-12	7.36899e-12
orthologstool	orthologstool173	orthologstool202	-0.694113	6.72351e-13	7.37e-12
lipid	lipid253	lipid265	0.657105	1.50679e-12	7.37106e-12
lipid	lipid93	lipid755	0.657099	1.50768e-12	7.3753e-12
lipid	lipid99	lipid653	0.657099	1.5079e-12	7.37629e-12
lipid	lipid464	lipid588	0.65709	1.50924e-12	7.3827e-12
lipid	lipid627	lipid633	0.657089	1.50946e-12	7.38369e-12
lipid	lipid12	lipid198	0.657085	1.5099e-12	7.38576e-12
lipid	lipid695	lipid804	0.657084	1.51013e-12	7.38675e-12
orthologstool	orthologstool30	orthologstool157	0.694086	6.74349e-13	7.39066e-12
lipid	lipid463	lipid593	0.657078	1.51124e-12	7.39197e-12
lipid	lipid486	lipid612	0.657077	1.51124e-12	7.39197e-12
metabolite	metabolite404	metabolite424	0.685328	4.86278e-14	7.39203e-12
lipid	lipid493	lipid819	0.657069	1.51257e-12	7.39839e-12
lipid	lipid421	lipid619	0.657063	1.51346e-12	7.40263e-12
lipid	lipid416	lipid673	0.657061	1.5139e-12	7.4046e-12
lipid	lipid421	lipid489	0.657059	1.5139e-12	7.4046e-12
lipid	lipid594	lipid612	0.657055	1.51479e-12	7.40884e-12
lipid	lipid244	lipid587	0.657052	1.51523e-12	7.41081e-12
lipid	lipid330	lipid341	0.657051	1.51523e-12	7.41081e-12
lipid	lipid691	lipid797	0.657048	1.51568e-12	7.41288e-12
lipid	lipid10	lipid20	0.657045	1.51634e-12	7.41594e-12
lipid	lipid254	lipid594	0.657045	1.51634e-12	7.41594e-12
orthologstool	orthologstool5	orthologstool146	0.694052	6.76792e-13	7.41618e-12
ortholognasal	ortholognasal35	ortholognasal239	-0.659618	6.47038e-13	7.42446e-12
lipid	lipid665	lipid783	0.657032	1.51834e-12	7.42561e-12
orthologstool	orthologstool10	orthologstool148	0.694036	6.77902e-13	7.42709e-12
lipid	lipid548	lipid822	0.657028	1.51901e-12	7.42877e-12
lipid	lipid371	lipid616	0.657026	1.51923e-12	7.42975e-12
lipid	lipid324	lipid335	0.657023	1.51967e-12	7.43182e-12
lipid	lipid418	lipid531	0.657022	1.52012e-12	7.43389e-12
lipid	lipid618	lipid821	0.657009	1.52212e-12	7.44356e-12
lipid	lipid370	lipid552	0.657005	1.52256e-12	7.44563e-12
orthologstool	orthologstool25	orthologstool71	0.694008	6.79901e-13	7.44648e-12
orthologstool	orthologstool253	orthologstool360	0.694008	6.79901e-13	7.44648e-12
lipid	lipid655	lipid767	0.657005	1.52278e-12	7.44662e-12
lipid	lipid508	lipid772	0.657003	1.523e-12	7.4476e-12
lipid	lipid155	lipid234	0.657002	1.52323e-12	7.44838e-12
lipid	lipid385	lipid657	0.657	1.52323e-12	7.44838e-12
lipid	lipid772	lipid844	0.657001	1.52323e-12	7.44838e-12
lipid	lipid495	lipid579	0.656999	1.52367e-12	7.45045e-12
lipid	lipid270	lipid277	0.656994	1.52434e-12	7.45361e-12
orthologstool	orthologstool125	orthologstool316	0.693998	6.80789e-13	7.45495e-12
lipid	lipid788	lipid839	0.656989	1.52522e-12	7.45785e-12
lipid	lipid51	lipid167	0.656988	1.52545e-12	7.45883e-12
lipid	lipid526	lipid756	0.65698	1.52656e-12	7.46416e-12
lipid	lipid531	lipid639	0.65698	1.52678e-12	7.46514e-12
lipid	lipid520	lipid586	0.656972	1.52811e-12	7.47155e-12
lipid	lipid408	lipid726	0.656964	1.52922e-12	7.47688e-12
lipid	lipid453	lipid627	0.656963	1.52944e-12	7.47786e-12
lipid	lipid251	lipid677	0.65696	1.52989e-12	7.47993e-12
metabolite	metabolite94	metabolite147	0.685239	4.92939e-14	7.48702e-12
lipid	lipid463	lipid588	0.656941	1.53277e-12	7.49394e-12
lipid	lipid661	lipid709	0.656938	1.53344e-12	7.4971e-12
lipid	lipid566	lipid757	0.656934	1.53388e-12	7.49916e-12
lipid	lipid71	lipid770	0.656931	1.53433e-12	7.50113e-12
lipid	lipid77	lipid370	0.656932	1.53433e-12	7.50113e-12
lipid	lipid732	lipid742	0.656917	1.53655e-12	7.51188e-12
lipid	lipid418	lipid696	0.656913	1.53744e-12	7.51612e-12
orthologstool	orthologstool198	orthologstool349	0.693915	6.86784e-13	7.51933e-12
lipid	lipid451	lipid662	0.656907	1.53833e-12	7.52036e-12
lipid	lipid357	lipid572	0.656905	1.53877e-12	7.52233e-12
lipid	lipid535	lipid745	0.656903	1.53877e-12	7.52233e-12
lipid	lipid500	lipid747	0.656899	1.53966e-12	7.52657e-12
lipid	lipid516	lipid559	0.656893	1.54055e-12	7.5307e-12
lipid	lipid69	lipid380	0.656893	1.54055e-12	7.5307e-12
lipid	lipid232	lipid744	0.656891	1.54077e-12	7.53158e-12
lipid	lipid85	lipid252	0.656892	1.54077e-12	7.53158e-12
lipid	lipid154	lipid414	0.65689	1.54099e-12	7.53236e-12
lipid	lipid696	lipid774	0.65689	1.54099e-12	7.53236e-12
lipid	lipid75	lipid326	0.656889	1.54099e-12	7.53236e-12
lipid	lipid252	lipid732	0.656888	1.54143e-12	7.53442e-12
lipid	lipid616	lipid758	0.656881	1.54232e-12	7.53856e-12
lipid	lipid89	lipid701	0.656881	1.54232e-12	7.53856e-12
orthologstool	orthologstool98	orthologstool126	0.69389	6.88782e-13	7.53994e-12
lipid	lipid538	lipid687	0.65688	1.54277e-12	7.54032e-12
lipid	lipid599	lipid654	0.656879	1.54277e-12	7.54032e-12
lipid	lipid766	lipid783	0.656879	1.54277e-12	7.54032e-12
lipid	lipid82	lipid815	0.656879	1.54277e-12	7.54032e-12
metabolite	metabolite209	metabolite224	0.685132	4.9738e-14	7.54185e-12
metabolite	metabolite81	metabolite185	0.685145	4.9738e-14	7.54185e-12
lipid	lipid243	lipid666	0.656866	1.54499e-12	7.55096e-12
lipid	lipid71	lipid376	0.656866	1.54499e-12	7.55096e-12
lipid	lipid528	lipid658	0.656863	1.54543e-12	7.55303e-12
orthologstool	orthologstool196	orthologstool280	0.693869	6.90115e-13	7.55325e-12
lipid	lipid93	lipid511	0.65686	1.54587e-12	7.5551e-12
lipid	lipid520	lipid601	0.656857	1.54632e-12	7.55717e-12
lipid	lipid519	lipid749	0.656849	1.54765e-12	7.56357e-12
orthologstool	orthologstool14	orthologstool243	-0.693852	6.91447e-13	7.56656e-12
lipid	lipid429	lipid460	0.656842	1.54876e-12	7.5689e-12
lipid	lipid467	lipid595	0.656838	1.54943e-12	7.57184e-12
lipid	lipid71	lipid368	0.656837	1.54943e-12	7.57184e-12
lipid	lipid90	lipid694	0.656838	1.54943e-12	7.57184e-12
lipid	lipid243	lipid571	0.656837	1.54965e-12	7.57272e-12
lipid	lipid71	lipid429	0.656837	1.54965e-12	7.57272e-12
lipid	lipid533	lipid660	0.656836	1.54987e-12	7.5737e-12
orthologstool	orthologstool11	orthologstool321	0.693839	6.92335e-13	7.575e-12
lipid	lipid621	lipid625	0.656827	1.5512e-12	7.58e-12
lipid	lipid85	lipid445	0.656827	1.5512e-12	7.58e-12
lipid	lipid481	lipid631	0.656825	1.55143e-12	7.58098e-12
lipid	lipid389	lipid625	0.656824	1.55165e-12	7.58197e-12
ortholognasal	ortholognasal22	ortholognasal30	-0.659418	6.61249e-13	7.58616e-12
lipid	lipid358	lipid510	0.656816	1.55298e-12	7.58827e-12
lipid	lipid375	lipid726	0.656817	1.55298e-12	7.58827e-12
lipid	lipid622	lipid734	0.656814	1.5532e-12	7.58925e-12
lipid	lipid256	lipid797	0.656814	1.55342e-12	7.59023e-12
lipid	lipid362	lipid653	0.65681	1.55387e-12	7.59219e-12
lipid	lipid573	lipid710	0.65681	1.55387e-12	7.59219e-12
lipid	lipid422	lipid696	0.656805	1.55476e-12	7.59643e-12
lipid	lipid202	lipid831	0.656804	1.55498e-12	7.59741e-12
lipid	lipid373	lipid744	0.656803	1.5552e-12	7.59839e-12
lipid	lipid665	lipid773	0.656801	1.55542e-12	7.59927e-12
lipid	lipid88	lipid441	0.656801	1.55542e-12	7.59927e-12
orthologstool	orthologstool160	orthologstool317	-0.693796	6.95666e-13	7.61016e-12
lipid	lipid236	lipid752	0.65678	1.55875e-12	7.61533e-12
lipid	lipid753	lipid769	0.65678	1.55875e-12	7.61533e-12
lipid	lipid606	lipid780	0.656779	1.55898e-12	7.61631e-12
lipid	lipid408	lipid689	0.656774	1.55964e-12	7.61936e-12
lipid	lipid483	lipid565	0.656776	1.55964e-12	7.61936e-12
orthologstool	orthologstool56	orthologstool78	0.693776	6.9722e-13	7.62588e-12
orthologstool	orthologstool30	orthologstool353	0.693772	6.97442e-13	7.62703e-12
orthologstool	orthologstool66	orthologstool264	0.693763	6.98108e-13	7.63303e-12
lipid	lipid609	lipid656	0.656756	1.56275e-12	7.63444e-12
metabolite	metabolite327	metabolite501	0.685033	5.04041e-14	7.63648e-12
lipid	lipid619	lipid797	0.656745	1.56453e-12	7.64301e-12
orthologstool	orthologstool174	orthologstool316	0.693741	6.99663e-13	7.64873e-12
lipid	lipid471	lipid823	0.656733	1.5663e-12	7.65138e-12
lipid	lipid731	lipid766	0.656735	1.5663e-12	7.65138e-12
lipid	lipid734	lipid738	0.656734	1.5663e-12	7.65138e-12
lipid	lipid167	lipid196	0.656716	1.56919e-12	7.66537e-12
lipid	lipid499	lipid600	0.656713	1.56986e-12	7.66852e-12
orthologstool	orthologstool175	orthologstool318	0.693715	7.01661e-13	7.66929e-12
lipid	lipid619	lipid806	0.65671	1.5703e-12	7.67059e-12
orthologstool	orthologstool190	orthologstool196	0.693707	7.02327e-13	7.67399e-12
orthologstool	orthologstool84	orthologstool190	-0.693706	7.02327e-13	7.67399e-12
lipid	lipid67	lipid234	0.656704	1.57119e-12	7.67482e-12
ortholognasal	ortholognasal52	ortholognasal258	0.659301	6.69464e-13	7.67902e-12
lipid	lipid624	lipid684	0.656698	1.57208e-12	7.67906e-12
ortholognasal	ortholognasal38	ortholognasal318	-0.659298	6.69687e-13	7.68018e-12
lipid	lipid565	lipid772	0.656696	1.57252e-12	7.68112e-12
orthologstool	orthologstool16	orthologstool361	0.693694	7.03215e-13	7.6824e-12
lipid	lipid153	lipid155	0.656686	1.57407e-12	7.68861e-12
lipid	lipid612	lipid664	0.656685	1.5743e-12	7.68959e-12
lipid	lipid177	lipid403	0.656683	1.57474e-12	7.69155e-12
lipid	lipid682	lipid827	0.656682	1.57474e-12	7.69155e-12
lipid	lipid3	lipid361	0.656676	1.57585e-12	7.69686e-12
lipid	lipid447	lipid565	0.656673	1.57629e-12	7.69893e-12
lipid	lipid97	lipid835	0.656671	1.57652e-12	7.69991e-12
lipid	lipid325	lipid426	0.656664	1.57785e-12	7.7062e-12
lipid	lipid492	lipid631	0.656664	1.57785e-12	7.7062e-12
lipid	lipid622	lipid641	0.656661	1.57829e-12	7.70827e-12
lipid	lipid519	lipid698	0.65666	1.57852e-12	7.70925e-12
ortholognasal	ortholognasal28	ortholognasal52	0.659261	6.72351e-13	7.70935e-12
lipid	lipid160	lipid192	0.656652	1.57963e-12	7.71456e-12
lipid	lipid454	lipid715	0.656649	1.58007e-12	7.71663e-12
orthologstool	orthologstool10	orthologstool263	0.693649	7.06546e-13	7.71749e-12
lipid	lipid421	lipid663	0.656646	1.58074e-12	7.71977e-12
lipid	lipid826	lipid831	0.656643	1.5814e-12	7.72292e-12
lipid	lipid512	lipid706	0.656634	1.58273e-12	7.72932e-12
lipid	lipid99	lipid569	0.656633	1.58296e-12	7.7303e-12
lipid	lipid252	lipid594	0.656631	1.58318e-12	7.73128e-12
lipid	lipid377	lipid737	0.656629	1.58362e-12	7.73334e-12
lipid	lipid54	lipid518	-0.656623	1.58451e-12	7.73747e-12
lipid	lipid87	lipid422	0.656623	1.58451e-12	7.73747e-12
lipid	lipid177	lipid592	0.65662	1.58495e-12	7.73953e-12
lipid	lipid371	lipid494	0.656619	1.58518e-12	7.74051e-12
orthologstool	orthologstool243	orthologstool280	-0.693616	7.0921e-13	7.74529e-12
ortholognasal	ortholognasal20	ortholognasal105	0.659215	6.75682e-13	7.74614e-12
orthologstool	orthologstool73	orthologstool253	0.693611	7.09655e-13	7.74884e-12
lipid	lipid676	lipid798	0.656608	1.58717e-12	7.75016e-12
lipid	lipid491	lipid681	0.656606	1.5874e-12	7.75114e-12
lipid	lipid378	lipid627	0.656602	1.58806e-12	7.75418e-12
lipid	lipid705	lipid771	0.656601	1.58806e-12	7.75418e-12
lipid	lipid368	lipid473	0.656598	1.58851e-12	7.75624e-12
lipid	lipid396	lipid557	0.656595	1.58917e-12	7.75939e-12
orthologstool	orthologstool121	orthologstool354	0.693595	7.10765e-13	7.75966e-12
lipid	lipid512	lipid652	0.656589	1.59006e-12	7.76362e-12
ortholognasal	ortholognasal24	ortholognasal270	-0.659191	6.77458e-13	7.76511e-12
ortholognasal	ortholognasal104	ortholognasal353	0.659181	6.78124e-13	7.77134e-12
lipid	lipid96	lipid645	0.656572	1.59295e-12	7.77761e-12
lipid	lipid533	lipid734	0.656569	1.59339e-12	7.77967e-12
lipid	lipid455	lipid501	0.656562	1.59472e-12	7.78607e-12
lipid	lipid191	lipid379	0.656559	1.59517e-12	7.78813e-12
lipid	lipid403	lipid726	0.656555	1.59561e-12	7.79019e-12
lipid	lipid521	lipid816	0.656553	1.59606e-12	7.79225e-12
orthologstool	orthologstool60	orthologstool101	0.693553	7.13873e-13	7.79229e-12
lipid	lipid55	lipid62	0.656548	1.59694e-12	7.79648e-12
lipid	lipid457	lipid752	0.656546	1.59739e-12	7.79844e-12
lipid	lipid54	lipid527	-0.656545	1.59739e-12	7.79844e-12
lipid	lipid503	lipid531	0.656543	1.59783e-12	7.8005e-12
orthologstool	orthologstool246	orthologstool251	0.693539	7.14984e-13	7.8031e-12
lipid	lipid251	lipid443	0.656536	1.59872e-12	7.80462e-12
lipid	lipid57	lipid669	0.656536	1.59872e-12	7.80462e-12
orthologstool	orthologstool148	orthologstool158	0.693535	7.15428e-13	7.80663e-12
lipid	lipid69	lipid819	0.656534	1.59917e-12	7.80668e-12
ortholognasal	ortholognasal54	ortholognasal293	0.659137	6.81455e-13	7.8081e-12
microbestool	microbestool19	microbestool32	0.706211	1.7808e-13	7.80811e-12
microbestool	microbestool19	microbestool56	0.706211	1.7808e-13	7.80811e-12
microbestool	microbestool9	microbestool32	0.706211	1.7808e-13	7.80811e-12
microbestool	microbestool9	microbestool56	0.706211	1.7808e-13	7.80811e-12
lipid	lipid58	lipid620	0.656532	1.59961e-12	7.80875e-12
lipid	lipid7	lipid36	0.656531	1.59983e-12	7.80972e-12
lipid	lipid528	lipid740	0.65653	1.60005e-12	7.81059e-12
lipid	lipid787	lipid829	0.65653	1.60005e-12	7.81059e-12
ortholognasal	ortholognasal99	ortholognasal256	0.659114	6.83009e-13	7.8245e-12
lipid	lipid377	lipid627	0.656504	1.60405e-12	7.83e-12
lipid	lipid620	lipid721	0.656504	1.60427e-12	7.83097e-12
lipid	lipid70	lipid747	0.656494	1.60605e-12	7.83954e-12
lipid	lipid398	lipid590	0.656491	1.60627e-12	7.84051e-12
orthologstool	orthologstool49	orthologstool324	0.693487	7.1898e-13	7.84408e-12
lipid	lipid557	lipid818	0.656484	1.6076e-12	7.84691e-12
lipid	lipid250	lipid252	0.656483	1.60782e-12	7.84789e-12
lipid	lipid679	lipid840	0.656482	1.60805e-12	7.84886e-12
ortholognasal	ortholognasal12	ortholognasal246	0.659081	6.85452e-13	7.85107e-12
lipid	lipid464	lipid744	0.65647	1.60982e-12	7.85732e-12
lipid	lipid475	lipid513	0.656471	1.60982e-12	7.85732e-12
lipid	lipid270	lipid315	0.65646	1.6116e-12	7.86588e-12
lipid	lipid156	lipid242	0.656459	1.61182e-12	7.86686e-12
lipid	lipid62	lipid651	0.656456	1.61227e-12	7.86892e-12
orthologstool	orthologstool177	orthologstool289	0.693456	7.21423e-13	7.86941e-12
orthologstool	orthologstool104	orthologstool351	0.693452	7.21645e-13	7.87051e-12
lipid	lipid704	lipid801	0.656452	1.61293e-12	7.87206e-12
ortholognasal	ortholognasal35	ortholognasal104	0.659047	6.87894e-13	7.8762e-12
ortholognasal	ortholognasal68	ortholognasal340	0.659049	6.87894e-13	7.8762e-12
lipid	lipid370	lipid605	0.656447	1.61382e-12	7.87629e-12
ortholognasal	ortholognasal157	ortholognasal351	-0.659045	6.88116e-13	7.87733e-12
lipid	lipid528	lipid792	0.656439	1.61515e-12	7.88268e-12
lipid	lipid325	lipid434	0.656438	1.61537e-12	7.88366e-12
lipid	lipid359	lipid643	0.656434	1.61604e-12	7.8868e-12
orthologstool	orthologstool165	orthologstool311	0.693428	7.23421e-13	7.88856e-12
lipid	lipid416	lipid595	0.656431	1.61648e-12	7.88886e-12
lipid	lipid659	lipid754	0.656429	1.61693e-12	7.89092e-12
lipid	lipid251	lipid487	0.656427	1.61715e-12	7.8919e-12
lipid	lipid37	lipid82	0.656427	1.61737e-12	7.89287e-12
lipid	lipid320	lipid402	0.656423	1.61782e-12	7.89493e-12
lipid	lipid731	lipid829	0.65641	1.62004e-12	7.90566e-12
lipid	lipid478	lipid817	0.656409	1.62026e-12	7.90664e-12
lipid	lipid650	lipid752	0.656408	1.62048e-12	7.90761e-12
lipid	lipid493	lipid657	0.656403	1.62137e-12	7.91184e-12
lipid	lipid444	lipid595	0.656398	1.62204e-12	7.91498e-12
lipid	lipid701	lipid809	0.656394	1.6227e-12	7.91812e-12
lipid	lipid601	lipid661	0.656392	1.62315e-12	7.92018e-12
lipid	lipid597	lipid780	0.656387	1.62403e-12	7.92441e-12
lipid	lipid236	lipid694	0.656384	1.62448e-12	7.92636e-12
lipid	lipid96	lipid243	0.656384	1.62448e-12	7.92636e-12
lipid	lipid598	lipid743	0.65638	1.62514e-12	7.9295e-12
metabolite	metabolite112	metabolite126	0.684709	5.24025e-14	7.93262e-12
lipid	lipid241	lipid244	0.656372	1.62625e-12	7.9347e-12
lipid	lipid62	lipid521	0.656373	1.62625e-12	7.9347e-12
lipid	lipid250	lipid744	0.656368	1.62714e-12	7.93893e-12
orthologstool	orthologstool281	orthologstool310	0.693363	7.28528e-13	7.94291e-12
lipid	lipid434	lipid817	0.656363	1.62803e-12	7.94315e-12
ortholognasal	ortholognasal9	ortholognasal97	-0.658966	6.94111e-13	7.94453e-12
lipid	lipid455	lipid675	0.656361	1.62848e-12	7.94521e-12
lipid	lipid40	lipid576	0.656358	1.62892e-12	7.94727e-12
lipid	lipid472	lipid499	0.656351	1.62981e-12	7.95149e-12
lipid	lipid706	lipid729	0.65634	1.63181e-12	7.96113e-12
lipid	lipid542	lipid668	0.656338	1.63247e-12	7.96417e-12
lipid	lipid651	lipid804	0.656336	1.63247e-12	7.96417e-12
lipid	lipid60	lipid729	0.656331	1.63336e-12	7.96839e-12
lipid	lipid605	lipid758	0.656329	1.6338e-12	7.97045e-12
lipid	lipid77	lipid251	0.656325	1.63447e-12	7.97359e-12
lipid	lipid177	lipid410	0.656323	1.63469e-12	7.97435e-12
lipid	lipid359	lipid687	0.656323	1.63469e-12	7.97435e-12
lipid	lipid75	lipid252	0.656323	1.63469e-12	7.97435e-12
lipid	lipid432	lipid779	0.656322	1.63491e-12	7.97532e-12
lipid	lipid506	lipid620	0.656322	1.63514e-12	7.97629e-12
lipid	lipid276	lipid284	0.656314	1.63625e-12	7.9816e-12
lipid	lipid566	lipid625	0.656314	1.63647e-12	7.98258e-12
orthologstool	orthologstool11	orthologstool121	0.69331	7.32747e-13	7.98757e-12
ortholognasal	ortholognasal118	ortholognasal236	-0.658911	6.98108e-13	7.98883e-12
lipid	lipid402	lipid536	0.656306	1.6378e-12	7.98886e-12
lipid	lipid96	lipid657	0.656306	1.6378e-12	7.98886e-12
lipid	lipid57	lipid671	0.656297	1.63913e-12	7.99525e-12
ortholognasal	ortholognasal209	ortholognasal239	-0.658897	6.99218e-13	8.0001e-12
lipid	lipid325	lipid399	0.65629	1.64047e-12	8.00163e-12
lipid	lipid99	lipid841	0.656287	1.64091e-12	8.00369e-12
orthologstool	orthologstool320	orthologstool352	0.693285	7.34524e-13	8.00559e-12
lipid	lipid77	lipid372	0.656284	1.64135e-12	8.00575e-12
ortholognasal	ortholognasal211	ortholognasal225	-0.658888	6.99885e-13	8.00628e-12
orthologstool	orthologstool255	orthologstool346	0.693283	7.34968e-13	8.00909e-12
lipid	lipid69	lipid418	0.65628	1.64224e-12	8.00997e-12
lipid	lipid409	lipid769	0.656278	1.64269e-12	8.01203e-12
lipid	lipid5	lipid353	0.656273	1.64313e-12	8.01398e-12
lipid	lipid70	lipid536	0.656273	1.64313e-12	8.01398e-12
lipid	lipid416	lipid654	0.65627	1.6438e-12	8.01711e-12
lipid	lipid741	lipid791	0.656269	1.64402e-12	8.01809e-12
lipid	lipid685	lipid694	0.656261	1.64535e-12	8.02448e-12
ortholognasal	ortholognasal135	ortholognasal265	0.658865	7.01661e-13	8.02515e-12
ortholognasal	ortholognasal104	ortholognasal139	0.658861	7.01883e-13	8.02625e-12
ortholognasal	ortholognasal30	ortholognasal325	0.658858	7.02105e-13	8.02734e-12
lipid	lipid372	lipid709	0.656256	1.64624e-12	8.0287e-12
lipid	lipid540	lipid649	0.65625	1.64713e-12	8.03292e-12
lipid	lipid618	lipid761	0.656249	1.64735e-12	8.03389e-12
lipid	lipid192	lipid441	0.656241	1.6489e-12	8.04136e-12
orthologstool	orthologstool171	orthologstool349	0.693243	7.38076e-13	8.04162e-12
lipid	lipid155	lipid248	0.656238	1.64935e-12	8.04331e-12
lipid	lipid58	lipid595	0.656238	1.64935e-12	8.04331e-12
lipid	lipid479	lipid738	0.656233	1.65024e-12	8.04753e-12
lipid	lipid606	lipid738	0.656231	1.65046e-12	8.04851e-12
lipid	lipid78	lipid573	0.656227	1.65112e-12	8.05164e-12
lipid	lipid556	lipid634	0.656226	1.65135e-12	8.05251e-12
lipid	lipid95	lipid460	0.656226	1.65135e-12	8.05251e-12
lipid	lipid499	lipid522	0.656219	1.65246e-12	8.05781e-12
lipid	lipid2	lipid431	0.656214	1.65334e-12	8.06192e-12
lipid	lipid6	lipid327	0.656215	1.65334e-12	8.06192e-12
lipid	lipid425	lipid728	0.65621	1.65423e-12	8.06603e-12
lipid	lipid79	lipid460	0.656209	1.65423e-12	8.06603e-12
orthologstool	orthologstool126	orthologstool250	0.693211	7.40519e-13	8.06687e-12
lipid	lipid477	lipid743	0.6562	1.65601e-12	8.07447e-12
lipid	lipid715	lipid750	0.656199	1.65601e-12	8.07447e-12
lipid	lipid467	lipid683	0.656198	1.65623e-12	8.07545e-12
lipid	lipid418	lipid536	0.656191	1.65734e-12	8.08075e-12
lipid	lipid596	lipid597	0.65619	1.65756e-12	8.08172e-12
lipid	lipid670	lipid705	0.656188	1.65801e-12	8.08378e-12
lipid	lipid32	lipid641	0.656187	1.65823e-12	8.08464e-12
lipid	lipid73	lipid822	0.656187	1.65823e-12	8.08464e-12
lipid	lipid21	lipid22	0.656177	1.65978e-12	8.09211e-12
lipid	lipid256	lipid832	0.656174	1.66045e-12	8.09524e-12
lipid	lipid2	lipid427	0.656169	1.66134e-12	8.09946e-12
lipid	lipid700	lipid772	0.656165	1.66178e-12	8.10152e-12
lipid	lipid384	lipid604	0.656155	1.66356e-12	8.11007e-12
lipid	lipid409	lipid779	0.656154	1.66378e-12	8.11104e-12
lipid	lipid664	lipid820	0.656151	1.66445e-12	8.11418e-12
lipid	lipid392	lipid513	0.656148	1.66489e-12	8.11623e-12
lipid	lipid430	lipid649	0.656145	1.66533e-12	8.11828e-12
lipid	lipid601	lipid620	0.65614	1.66622e-12	8.1225e-12
lipid	lipid87	lipid425	0.656137	1.66667e-12	8.12456e-12
lipid	lipid87	lipid691	0.656133	1.66733e-12	8.12769e-12
lipid	lipid157	lipid435	0.656133	1.66755e-12	8.12867e-12
lipid	lipid36	lipid346	0.656131	1.66778e-12	8.12964e-12
orthologstool	orthologstool202	orthologstool250	0.693136	7.46514e-13	8.13082e-12
lipid	lipid37	lipid728	0.656126	1.66844e-12	8.13277e-12
lipid	lipid579	lipid771	0.656124	1.66889e-12	8.13483e-12
orthologstool	orthologstool198	orthologstool361	-0.69312	7.47846e-13	8.1426e-12
orthologstool	orthologstool5	orthologstool117	-0.693121	7.47846e-13	8.1426e-12
ortholognasal	ortholognasal8	ortholognasal81	-0.658726	7.12319e-13	8.14266e-12
lipid	lipid428	lipid741	0.656111	1.67111e-12	8.14554e-12
lipid	lipid648	lipid788	0.656103	1.67266e-12	8.153e-12
lipid	lipid79	lipid607	0.656102	1.67288e-12	8.15398e-12
lipid	lipid59	lipid542	0.656099	1.67333e-12	8.15603e-12
lipid	lipid370	lipid570	0.656098	1.67355e-12	8.157e-12
lipid	lipid168	lipid429	0.656095	1.67399e-12	8.15905e-12
lipid	lipid470	lipid760	0.656092	1.67466e-12	8.16219e-12
orthologstool	orthologstool11	orthologstool64	0.693092	7.50067e-13	8.16541e-12
lipid	lipid687	lipid770	0.656082	1.67644e-12	8.17073e-12
orthologstool	orthologstool172	orthologstool330	-0.693082	7.50733e-13	8.17129e-12
lipid	lipid67	lipid357	0.656077	1.6771e-12	8.17387e-12
lipid	lipid661	lipid770	0.656076	1.67732e-12	8.17484e-12
lipid	lipid426	lipid554	0.656074	1.67777e-12	8.17689e-12
lipid	lipid626	lipid823	0.65605	1.68199e-12	8.19734e-12
lipid	lipid473	lipid699	0.656047	1.68243e-12	8.1994e-12
lipid	lipid69	lipid662	0.656046	1.68265e-12	8.20037e-12
lipid	lipid826	lipid837	0.656043	1.6831e-12	8.20242e-12
lipid	lipid558	lipid653	0.656039	1.68354e-12	8.20447e-12
orthologstool	orthologstool80	orthologstool231	-0.693042	7.54063e-13	8.20617e-12
lipid	lipid156	lipid504	0.656038	1.68399e-12	8.20641e-12
lipid	lipid624	lipid771	0.656039	1.68399e-12	8.20641e-12
lipid	lipid78	lipid743	0.656035	1.68443e-12	8.20846e-12
orthologstool	orthologstool3	orthologstool349	0.693034	7.54508e-13	8.20963e-12
lipid	lipid823	lipid830	0.656033	1.68487e-12	8.21052e-12
lipid	lipid67	lipid565	0.656024	1.68643e-12	8.21798e-12
lipid	lipid57	lipid780	0.656021	1.68687e-12	8.22003e-12
orthologstool	orthologstool80	orthologstool116	0.693012	7.56284e-13	8.22758e-12
lipid	lipid363	lipid643	0.656006	1.68976e-12	8.23398e-12
lipid	lipid665	lipid733	0.656004	1.68998e-12	8.23495e-12
lipid	lipid24	lipid286	0.656002	1.6902e-12	8.23581e-12
lipid	lipid443	lipid677	0.656002	1.6902e-12	8.23581e-12
orthologstool	orthologstool299	orthologstool326	0.693003	7.57172e-13	8.23586e-12
lipid	lipid712	lipid752	0.655984	1.69331e-12	8.25085e-12
lipid	lipid608	lipid669	0.655978	1.69464e-12	8.25722e-12
ortholognasal	ortholognasal43	ortholognasal324	0.658591	7.22533e-13	8.25793e-12
lipid	lipid157	lipid514	0.655963	1.69731e-12	8.27009e-12
lipid	lipid480	lipid595	0.655959	1.69775e-12	8.27203e-12
lipid	lipid79	lipid373	0.65596	1.69775e-12	8.27203e-12
lipid	lipid382	lipid642	0.655958	1.6982e-12	8.27397e-12
lipid	lipid723	lipid826	0.655957	1.6982e-12	8.27397e-12
lipid	lipid635	lipid697	0.655955	1.69864e-12	8.27602e-12
lipid	lipid92	lipid422	0.655947	1.69997e-12	8.2824e-12
orthologstool	orthologstool276	orthologstool321	0.692942	7.62057e-13	8.28761e-12
lipid	lipid480	lipid780	0.655937	1.70175e-12	8.29094e-12
lipid	lipid58	lipid751	0.655935	1.70219e-12	8.29299e-12
lipid	lipid675	lipid747	0.655932	1.70264e-12	8.29504e-12
lipid	lipid609	lipid653	0.655929	1.70308e-12	8.29709e-12
lipid	lipid372	lipid534	0.655923	1.70419e-12	8.30228e-12
lipid	lipid424	lipid620	0.655923	1.70419e-12	8.30228e-12
lipid	lipid73	lipid636	0.655923	1.70441e-12	8.30324e-12
lipid	lipid736	lipid812	0.655921	1.70464e-12	8.30421e-12
lipid	lipid77	lipid758	0.655914	1.70575e-12	8.30951e-12
lipid	lipid706	lipid764	0.65591	1.70663e-12	8.31361e-12
lipid	lipid81	lipid648	0.65591	1.70663e-12	8.31361e-12
lipid	lipid455	lipid667	0.655907	1.70708e-12	8.31566e-12
lipid	lipid705	lipid756	0.655901	1.70797e-12	8.31987e-12
lipid	lipid293	lipid790	0.655898	1.70863e-12	8.32289e-12
lipid	lipid532	lipid752	0.655898	1.70863e-12	8.32289e-12
lipid	lipid546	lipid757	0.655893	1.70952e-12	8.3271e-12
metabolite	metabolite78	metabolite154	0.684248	5.50671e-14	8.32903e-12
lipid	lipid430	lipid823	0.655889	1.71019e-12	8.33023e-12
lipid	lipid451	lipid649	0.655884	1.71108e-12	8.33445e-12
lipid	lipid609	lipid623	0.65588	1.71196e-12	8.33866e-12
orthologstool	orthologstool30	orthologstool65	0.692873	7.6783e-13	8.349e-12
lipid	lipid526	lipid705	0.655865	1.71441e-12	8.35033e-12
lipid	lipid90	lipid670	0.655866	1.71441e-12	8.35033e-12
orthologstool	orthologstool61	orthologstool171	0.692866	7.68274e-13	8.35243e-12
lipid	lipid92	lipid243	0.655862	1.71507e-12	8.35346e-12
lipid	lipid405	lipid560	0.655855	1.7164e-12	8.35972e-12
lipid	lipid81	lipid598	0.655855	1.7164e-12	8.35972e-12
lipid	lipid430	lipid604	0.655849	1.71729e-12	8.36393e-12
lipid	lipid537	lipid642	0.655841	1.71863e-12	8.37031e-12
ortholognasal	ortholognasal7	ortholognasal8	0.658462	7.32747e-13	8.37316e-12
orthologstool	orthologstool26	orthologstool253	0.692832	7.71161e-13	8.38241e-12
lipid	lipid616	lipid672	0.655827	1.72129e-12	8.38317e-12
lipid	lipid371	lipid489	0.655826	1.72151e-12	8.38414e-12
orthologstool	orthologstool15	orthologstool110	0.692826	7.71605e-13	8.38583e-12
orthologstool	orthologstool107	orthologstool287	0.692824	7.71827e-13	8.38684e-12
lipid	lipid445	lipid604	0.655821	1.7224e-12	8.38835e-12
lipid	lipid77	lipid761	0.655813	1.72373e-12	8.39472e-12
orthologstool	orthologstool115	orthologstool255	0.692813	7.72715e-13	8.39509e-12
lipid	lipid556	lipid631	0.655801	1.72595e-12	8.40542e-12
lipid	lipid693	lipid728	0.6558	1.72617e-12	8.40639e-12
lipid	lipid92	lipid427	0.655796	1.72684e-12	8.40952e-12
lipid	lipid191	lipid320	0.655788	1.7284e-12	8.41697e-12
lipid	lipid455	lipid474	0.655786	1.72862e-12	8.41771e-12
lipid	lipid464	lipid564	0.655786	1.72862e-12	8.41771e-12
lipid	lipid99	lipid575	0.655786	1.72862e-12	8.41771e-12
lipid	lipid401	lipid688	0.655783	1.72906e-12	8.41976e-12
lipid	lipid667	lipid815	0.655768	1.73195e-12	8.43358e-12
lipid	lipid737	lipid780	0.655768	1.73195e-12	8.43358e-12
lipid	lipid234	lipid639	0.655763	1.73284e-12	8.43779e-12
lipid	lipid629	lipid750	0.655762	1.73306e-12	8.43876e-12
lipid	lipid235	lipid673	0.65576	1.73328e-12	8.43973e-12
lipid	lipid426	lipid631	0.655751	1.73506e-12	8.44826e-12
lipid	lipid526	lipid761	0.655747	1.7355e-12	8.45031e-12
ortholognasal	ortholognasal97	ortholognasal348	-0.658371	7.39853e-13	8.45284e-12
metabolite	metabolite140	metabolite518	0.684142	5.59552e-14	8.45632e-12
lipid	lipid704	lipid789	0.65574	1.73683e-12	8.45668e-12
lipid	lipid555	lipid743	0.655737	1.73728e-12	8.45873e-12
orthologstool	orthologstool110	orthologstool252	0.69274	7.7871e-13	8.45881e-12
ortholognasal	ortholognasal104	ortholognasal357	0.658361	7.40741e-13	8.46146e-12
lipid	lipid588	lipid789	0.655734	1.73794e-12	8.46186e-12
lipid	lipid401	lipid627	0.65573	1.73883e-12	8.46606e-12
lipid	lipid504	lipid588	0.655725	1.7395e-12	8.46919e-12
lipid	lipid72	lipid761	0.655725	1.73972e-12	8.47016e-12
lipid	lipid597	lipid717	0.655722	1.73994e-12	8.47112e-12
ortholognasal	ortholognasal137	ortholognasal325	0.658343	7.42073e-13	8.47516e-12
lipid	lipid727	lipid729	0.655717	1.74105e-12	8.47641e-12
lipid	lipid785	lipid821	0.655716	1.74127e-12	8.47738e-12
lipid	lipid498	lipid525	0.655713	1.74172e-12	8.47943e-12
lipid	lipid619	lipid721	0.65571	1.74216e-12	8.48147e-12
lipid	lipid40	lipid581	0.655709	1.74261e-12	8.48329e-12
lipid	lipid62	lipid612	0.655709	1.74261e-12	8.48329e-12
lipid	lipid68	lipid712	0.655708	1.74261e-12	8.48329e-12
lipid	lipid69	lipid801	0.655707	1.74305e-12	8.48533e-12
lipid	lipid607	lipid789	0.655701	1.74394e-12	8.48954e-12
lipid	lipid582	lipid715	0.6557	1.74416e-12	8.49051e-12
lipid	lipid754	lipid770	0.655699	1.74438e-12	8.49147e-12
lipid	lipid419	lipid760	0.655692	1.74571e-12	8.49784e-12
lipid	lipid27	lipid37	0.65569	1.74594e-12	8.49881e-12
lipid	lipid170	lipid709	0.655687	1.7466e-12	8.50193e-12
orthologstool	orthologstool73	orthologstool324	0.692688	7.82929e-13	8.50322e-12
orthologstool	orthologstool333	orthologstool353	0.692686	7.83151e-13	8.50421e-12
lipid	lipid244	lipid572	0.655681	1.74771e-12	8.50722e-12
lipid	lipid697	lipid810	0.655676	1.74838e-12	8.51035e-12
lipid	lipid39	lipid595	0.65567	1.74971e-12	8.5166e-12
lipid	lipid427	lipid684	0.655669	1.74971e-12	8.5166e-12
lipid	lipid553	lipid627	0.655668	1.74993e-12	8.51757e-12
orthologstool	orthologstool13	orthologstool32	0.692665	7.84928e-13	8.52207e-12
lipid	lipid662	lipid706	0.655663	1.75104e-12	8.52285e-12
lipid	lipid654	lipid816	0.655661	1.75127e-12	8.52382e-12
lipid	lipid532	lipid787	0.655656	1.75193e-12	8.52695e-12
lipid	lipid256	lipid801	0.655651	1.75326e-12	8.53331e-12
lipid	lipid712	lipid841	0.655644	1.75415e-12	8.53752e-12
orthologstool	orthologstool148	orthologstool266	0.69264	7.86926e-13	8.54234e-12
lipid	lipid735	lipid817	0.655636	1.75571e-12	8.54497e-12
lipid	lipid535	lipid641	0.65563	1.75682e-12	8.55014e-12
lipid	lipid62	lipid442	0.655631	1.75682e-12	8.55014e-12
lipid	lipid62	lipid415	0.655625	1.75771e-12	8.55435e-12
lipid	lipid591	lipid635	0.655624	1.75793e-12	8.55531e-12
lipid	lipid663	lipid770	0.65562	1.75859e-12	8.55843e-12
lipid	lipid81	lipid381	0.655614	1.75993e-12	8.5648e-12
lipid	lipid379	lipid473	0.655606	1.76126e-12	8.57105e-12
lipid	lipid412	lipid663	0.655607	1.76126e-12	8.57105e-12
orthologstool	orthologstool163	orthologstool349	0.692606	7.90035e-13	8.57465e-12
lipid	lipid358	lipid567	0.655601	1.76215e-12	8.57526e-12
ortholognasal	ortholognasal54	ortholognasal261	0.658226	7.51399e-13	8.58013e-12
lipid	lipid59	lipid430	0.655591	1.76392e-12	8.58378e-12
lipid	lipid233	lipid402	0.655589	1.76437e-12	8.58571e-12
lipid	lipid615	lipid799	0.655589	1.76437e-12	8.58571e-12
lipid	lipid602	lipid628	0.655587	1.76459e-12	8.58668e-12
lipid	lipid589	lipid719	0.655587	1.76481e-12	8.58764e-12
lipid	lipid538	lipid793	0.655583	1.76548e-12	8.59076e-12
lipid	lipid62	lipid407	0.65558	1.76614e-12	8.59389e-12
lipid	lipid157	lipid232	0.65557	1.76792e-12	8.60241e-12
lipid	lipid409	lipid717	0.655569	1.76814e-12	8.60338e-12
lipid	lipid283	lipid296	0.655562	1.76925e-12	8.60866e-12
lipid	lipid154	lipid428	0.65556	1.7697e-12	8.61059e-12
lipid	lipid578	lipid693	0.655559	1.7697e-12	8.61059e-12
lipid	lipid40	lipid579	0.655559	1.76992e-12	8.61155e-12
lipid	lipid177	lipid528	0.655557	1.77014e-12	8.61252e-12
lipid	lipid251	lipid608	0.655555	1.77058e-12	8.61444e-12
lipid	lipid533	lipid629	0.655556	1.77058e-12	8.61444e-12
lipid	lipid590	lipid801	0.655548	1.77192e-12	8.62081e-12
lipid	lipid660	lipid777	0.655546	1.77236e-12	8.62285e-12
lipid	lipid510	lipid631	0.655533	1.77458e-12	8.63353e-12
lipid	lipid441	lipid591	0.655531	1.77502e-12	8.63558e-12
lipid	lipid598	lipid747	0.655529	1.77547e-12	8.6375e-12
lipid	lipid99	lipid491	0.655529	1.77547e-12	8.6375e-12
lipid	lipid610	lipid832	0.655527	1.77591e-12	8.63955e-12
lipid	lipid603	lipid665	0.65552	1.7768e-12	8.64375e-12
lipid	lipid696	lipid771	0.655511	1.7788e-12	8.65335e-12
lipid	lipid369	lipid571	0.65551	1.77902e-12	8.6542e-12
lipid	lipid85	lipid625	0.65551	1.77902e-12	8.6542e-12
orthologstool	orthologstool80	orthologstool198	-0.692516	7.97584e-13	8.65515e-12
lipid	lipid509	lipid561	0.655506	1.77969e-12	8.65732e-12
lipid	lipid12	lipid18	0.655502	1.78035e-12	8.66044e-12
lipid	lipid378	lipid587	0.655501	1.78058e-12	8.66141e-12
orthologstool	orthologstool273	orthologstool279	-0.692504	7.98472e-13	8.66334e-12
lipid	lipid67	lipid97	0.655499	1.78102e-12	8.66345e-12
lipid	lipid426	lipid684	0.65549	1.78257e-12	8.67077e-12
lipid	lipid59	lipid443	0.655489	1.78257e-12	8.67077e-12
lipid	lipid253	lipid338	0.655489	1.7828e-12	8.67173e-12
ortholognasal	ortholognasal117	ortholognasal129	-0.658125	7.59615e-13	8.67238e-12
orthologstool	orthologstool119	orthologstool189	0.692476	8.00915e-13	8.68694e-12
orthologstool	orthologstool160	orthologstool289	-0.692476	8.00915e-13	8.68694e-12
lipid	lipid71	lipid382	0.655468	1.78657e-12	8.68998e-12
lipid	lipid90	lipid826	0.655464	1.78746e-12	8.69418e-12
lipid	lipid624	lipid761	0.655459	1.78835e-12	8.69826e-12
lipid	lipid92	lipid426	0.655458	1.78835e-12	8.69826e-12
orthologstool	orthologstool154	orthologstool260	0.69246	8.02247e-13	8.69994e-12
lipid	lipid369	lipid510	0.655457	1.78879e-12	8.7003e-12
lipid	lipid747	lipid769	0.655453	1.78924e-12	8.70235e-12
lipid	lipid75	lipid452	0.655441	1.79146e-12	8.71303e-12
lipid	lipid182	lipid708	0.655438	1.79234e-12	8.71711e-12
lipid	lipid686	lipid760	0.655438	1.79234e-12	8.71711e-12
metabolite	metabolite82	metabolite132	0.683881	5.77316e-14	8.71752e-12
lipid	lipid567	lipid734	0.655436	1.79257e-12	8.71807e-12
lipid	lipid679	lipid801	0.655431	1.79368e-12	8.72335e-12
lipid	lipid464	lipid712	0.655425	1.79456e-12	8.72743e-12
lipid	lipid532	lipid589	0.655425	1.79456e-12	8.72743e-12
lipid	lipid532	lipid683	0.655424	1.79479e-12	8.72839e-12
lipid	lipid372	lipid619	0.65542	1.79545e-12	8.73152e-12
lipid	lipid373	lipid665	0.655415	1.79656e-12	8.7368e-12
ortholognasal	ortholognasal119	ortholognasal146	-0.658052	7.6561e-13	8.73769e-12
ortholognasal	ortholognasal33	ortholognasal68	-0.658049	7.6561e-13	8.73769e-12
orthologstool	orthologstool126	orthologstool156	0.692415	8.06022e-13	8.73796e-12
orthologstool	orthologstool313	orthologstool338	0.692418	8.06022e-13	8.73796e-12
lipid	lipid195	lipid300	0.655412	1.79701e-12	8.73884e-12
lipid	lipid87	lipid234	0.655412	1.79723e-12	8.7398e-12
lipid	lipid531	lipid773	0.655409	1.79767e-12	8.74184e-12
lipid	lipid641	lipid792	0.655405	1.79834e-12	8.74496e-12
lipid	lipid238	lipid844	0.655404	1.79856e-12	8.74592e-12
orthologstool	orthologstool49	orthologstool317	0.692407	8.0691e-13	8.74612e-12
ortholognasal	ortholognasal93	ortholognasal131	0.65804	7.66498e-13	8.74625e-12
lipid	lipid90	lipid659	0.655403	1.79878e-12	8.74688e-12
orthologstool	orthologstool200	orthologstool317	0.6924	8.07354e-13	8.74948e-12
lipid	lipid399	lipid615	0.6554	1.79945e-12	8.74988e-12
lipid	lipid454	lipid741	0.655399	1.79945e-12	8.74988e-12
lipid	lipid650	lipid743	0.655397	1.79989e-12	8.75192e-12
lipid	lipid85	lipid787	0.655391	1.801e-12	8.7572e-12
orthologstool	orthologstool48	orthologstool246	0.692391	8.08242e-13	8.75764e-12
orthologstool	orthologstool96	orthologstool319	0.692386	8.08686e-13	8.76099e-12
lipid	lipid40	lipid572	0.655386	1.80189e-12	8.76128e-12
lipid	lipid493	lipid739	0.655386	1.80189e-12	8.76128e-12
lipid	lipid420	lipid759	0.655382	1.80256e-12	8.7644e-12
lipid	lipid456	lipid657	0.655373	1.80433e-12	8.77292e-12
lipid	lipid554	lipid706	0.655364	1.80611e-12	8.78132e-12
lipid	lipid786	lipid806	0.655363	1.80611e-12	8.78132e-12
lipid	lipid482	lipid554	0.655362	1.80633e-12	8.78228e-12
lipid	lipid412	lipid576	0.655362	1.80655e-12	8.78324e-12
orthologstool	orthologstool173	orthologstool317	0.692355	8.11351e-13	8.7884e-12
lipid	lipid248	lipid520	0.655355	1.80767e-12	8.78851e-12
lipid	lipid240	lipid687	0.655353	1.80789e-12	8.78935e-12
lipid	lipid804	lipid842	0.655354	1.80789e-12	8.78935e-12
ortholognasal	ortholognasal299	ortholognasal315	-0.657992	7.70495e-13	8.79028e-12
lipid	lipid308	lipid310	0.655353	1.80811e-12	8.79031e-12
lipid	lipid362	lipid534	0.655352	1.80833e-12	8.79104e-12
lipid	lipid418	lipid729	0.655352	1.80833e-12	8.79104e-12
lipid	lipid764	lipid820	0.655352	1.80833e-12	8.79104e-12
ortholognasal	ortholognasal236	ortholognasal248	-0.657988	7.70717e-13	8.79124e-12
lipid	lipid362	lipid605	0.655347	1.80922e-12	8.79523e-12
lipid	lipid430	lipid684	0.655344	1.80966e-12	8.79727e-12
lipid	lipid41	lipid53	0.655338	1.81077e-12	8.80255e-12
lipid	lipid97	lipid833	0.655332	1.81188e-12	8.80783e-12
lipid	lipid760	lipid834	0.655332	1.81211e-12	8.80879e-12
lipid	lipid237	lipid675	0.65533	1.81233e-12	8.80963e-12
lipid	lipid58	lipid816	0.65533	1.81233e-12	8.80963e-12
ortholognasal	ortholognasal91	ortholognasal238	0.657967	7.72493e-13	8.80992e-12
orthologstool	orthologstool149	orthologstool269	0.692329	8.13571e-13	8.81098e-12
lipid	lipid412	lipid751	0.655329	1.81277e-12	8.81167e-12
lipid	lipid142	lipid143	0.655327	1.81299e-12	8.81263e-12
lipid	lipid651	lipid672	0.655325	1.81322e-12	8.81358e-12
lipid	lipid652	lipid776	0.655323	1.81366e-12	8.8155e-12
lipid	lipid744	lipid765	0.655324	1.81366e-12	8.8155e-12
lipid	lipid453	lipid631	0.655322	1.81388e-12	8.81646e-12
ortholognasal	ortholognasal6	ortholognasal253	0.657954	7.73603e-13	8.82099e-12
lipid	lipid511	lipid653	0.655317	1.81499e-12	8.82174e-12
lipid	lipid533	lipid685	0.655308	1.81632e-12	8.82809e-12
lipid	lipid58	lipid818	0.655305	1.81721e-12	8.83229e-12
lipid	lipid504	lipid682	0.655303	1.81766e-12	8.83433e-12
lipid	lipid61	lipid826	0.655301	1.81788e-12	8.83529e-12
cytokine	cytokine19	cytokine32	0.660646	7.75602e-13	8.83532e-12
orthologstool	orthologstool61	orthologstool118	0.692297	8.16236e-13	8.83836e-12
lipid	lipid587	lipid711	0.655289	1.8201e-12	8.84596e-12
lipid	lipid85	lipid427	0.655286	1.82077e-12	8.84908e-12
lipid	lipid754	lipid817	0.65528	1.82165e-12	8.85327e-12
lipid	lipid244	lipid728	0.65528	1.82188e-12	8.85423e-12
ortholognasal	ortholognasal90	ortholognasal317	0.657916	7.76712e-13	8.85485e-12
orthologstool	orthologstool231	orthologstool244	0.692278	8.18012e-13	8.85612e-12
lipid	lipid655	lipid731	0.655276	1.82254e-12	8.85735e-12
orthologstool	orthologstool60	orthologstool279	-0.692253	8.20233e-13	8.87868e-12
lipid	lipid106	lipid111	0.655252	1.82721e-12	8.87989e-12
lipid	lipid535	lipid684	0.655247	1.82809e-12	8.88409e-12
lipid	lipid646	lipid766	0.655246	1.82832e-12	8.88504e-12
lipid	lipid69	lipid496	0.655237	1.82987e-12	8.89248e-12
lipid	lipid5	lipid6	0.655236	1.83009e-12	8.89331e-12
lipid	lipid739	lipid798	0.655237	1.83009e-12	8.89331e-12
lipid	lipid58	lipid759	0.655235	1.83031e-12	8.89427e-12
lipid	lipid666	lipid686	0.655232	1.83098e-12	8.89739e-12
lipid	lipid97	lipid690	0.655229	1.83142e-12	8.89942e-12
lipid	lipid261	lipid728	0.655226	1.83209e-12	8.90254e-12
lipid	lipid235	lipid639	0.655222	1.83276e-12	8.90566e-12
lipid	lipid439	lipid817	0.65522	1.8332e-12	8.90769e-12
lipid	lipid37	lipid642	0.655218	1.83364e-12	8.90973e-12
lipid	lipid702	lipid746	0.655217	1.83387e-12	8.91069e-12
ortholognasal	ortholognasal69	ortholognasal72	-0.657845	7.82485e-13	8.91907e-12
lipid	lipid692	lipid745	0.655205	1.83586e-12	8.92028e-12
lipid	lipid371	lipid687	0.655189	1.83897e-12	8.93526e-12
lipid	lipid434	lipid513	0.655187	1.83942e-12	8.9373e-12
lipid	lipid434	lipid666	0.65517	1.84253e-12	8.95228e-12
lipid	lipid178	lipid721	0.655169	1.84297e-12	8.95419e-12
lipid	lipid382	lipid572	0.655169	1.84297e-12	8.95419e-12
lipid	lipid357	lipid599	0.655164	1.84386e-12	8.95826e-12
lipid	lipid572	lipid814	0.655164	1.84386e-12	8.95826e-12
orthologstool	orthologstool264	orthologstool326	0.692167	8.27782e-13	8.95891e-12
lipid	lipid398	lipid660	0.655157	1.84519e-12	8.96462e-12
lipid	lipid609	lipid731	0.655153	1.84608e-12	8.96881e-12
orthologstool	orthologstool243	orthologstool351	0.69215	8.29115e-13	8.97183e-12
lipid	lipid442	lipid672	0.655149	1.84674e-12	8.97192e-12
lipid	lipid627	lipid687	0.655148	1.84697e-12	8.97288e-12
orthologstool	orthologstool19	orthologstool157	-0.692144	8.29559e-13	8.97514e-12
lipid	lipid416	lipid657	0.655144	1.84763e-12	8.97599e-12
lipid	lipid71	lipid366	0.655143	1.84786e-12	8.97695e-12
lipid	lipid436	lipid579	0.655141	1.8483e-12	8.97899e-12
lipid	lipid252	lipid662	0.655139	1.84874e-12	8.9809e-12
lipid	lipid79	lipid749	0.655138	1.84874e-12	8.9809e-12
lipid	lipid243	lipid593	0.655136	1.84919e-12	8.98281e-12
lipid	lipid406	lipid538	0.655136	1.84919e-12	8.98281e-12
lipid	lipid451	lipid701	0.655133	1.84985e-12	8.98593e-12
lipid	lipid779	lipid835	0.655131	1.85008e-12	8.98688e-12
lipid	lipid75	lipid537	0.655129	1.85052e-12	8.98892e-12
lipid	lipid469	lipid530	0.655123	1.85185e-12	8.99527e-12
lipid	lipid89	lipid581	0.655119	1.8523e-12	8.9973e-12
lipid	lipid377	lipid653	0.655117	1.85274e-12	8.99921e-12
lipid	lipid74	lipid241	0.655118	1.85274e-12	8.99921e-12
lipid	lipid665	lipid771	0.655117	1.85296e-12	9.00017e-12
lipid	lipid68	lipid80	0.655114	1.85363e-12	9.00316e-12
lipid	lipid709	lipid794	0.655113	1.85363e-12	9.00316e-12
lipid	lipid262	lipid816	0.655112	1.85385e-12	9.00412e-12
lipid	lipid232	lipid241	0.655108	1.85452e-12	9.00723e-12
lipid	lipid192	lipid446	0.655106	1.85496e-12	9.00927e-12
lipid	lipid405	lipid604	0.655105	1.8554e-12	9.01118e-12
lipid	lipid572	lipid614	0.655103	1.8554e-12	9.01118e-12
lipid	lipid393	lipid602	0.655102	1.85563e-12	9.01213e-12
lipid	lipid504	lipid595	0.65509	1.85807e-12	9.02375e-12
lipid	lipid581	lipid613	0.655091	1.85807e-12	9.02375e-12
lipid	lipid547	lipid757	0.655083	1.8594e-12	9.0301e-12
lipid	lipid251	lipid545	0.655079	1.86007e-12	9.03309e-12
lipid	lipid565	lipid605	0.65508	1.86007e-12	9.03309e-12
ortholognasal	ortholognasal219	ortholognasal348	-0.657728	7.92699e-13	9.03387e-12
lipid	lipid384	lipid555	0.655071	1.86162e-12	9.04051e-12
ortholognasal	ortholognasal97	ortholognasal150	0.657717	7.93587e-13	9.04237e-12
lipid	lipid651	lipid761	0.65507	1.86207e-12	9.04255e-12
metabolite	metabolite208	metabolite218	0.683544	5.9952e-14	9.04528e-12
orthologstool	orthologstool246	orthologstool324	0.692071	8.3622e-13	9.04571e-12
lipid	lipid494	lipid733	0.655064	1.86295e-12	9.04674e-12
lipid	lipid23	lipid26	0.655064	1.86318e-12	9.04769e-12
lipid	lipid504	lipid730	0.655061	1.8634e-12	9.04865e-12
lipid	lipid590	lipid654	0.655055	1.86473e-12	9.05499e-12
lipid	lipid237	lipid740	0.655054	1.86495e-12	9.05583e-12
lipid	lipid610	lipid641	0.655054	1.86495e-12	9.05583e-12
lipid	lipid669	lipid766	0.65505	1.86562e-12	9.05869e-12
lipid	lipid729	lipid794	0.655051	1.86562e-12	9.05869e-12
lipid	lipid73	lipid485	0.655051	1.86562e-12	9.05869e-12
lipid	lipid613	lipid732	0.655048	1.86606e-12	9.06072e-12
lipid	lipid488	lipid661	0.655044	1.86695e-12	9.06491e-12
lipid	lipid656	lipid681	0.655042	1.8674e-12	9.06682e-12
lipid	lipid661	lipid771	0.655041	1.8674e-12	9.06682e-12
lipid	lipid527	lipid670	0.655041	1.86762e-12	9.06778e-12
lipid	lipid388	lipid726	0.655037	1.86828e-12	9.07064e-12
lipid	lipid554	lipid635	0.655037	1.86828e-12	9.07064e-12
lipid	lipid570	lipid649	0.655038	1.86828e-12	9.07064e-12
metabolite	metabolite130	metabolite151	0.683514	6.01741e-14	9.07124e-12
orthologstool	orthologstool287	orthologstool347	0.692039	8.38885e-13	9.07302e-12
lipid	lipid70	lipid460	0.655034	1.86895e-12	9.07375e-12
lipid	lipid410	lipid472	0.655032	1.86917e-12	9.07459e-12
lipid	lipid766	lipid815	0.655032	1.86917e-12	9.07459e-12
lipid	lipid581	lipid693	0.655029	1.86984e-12	9.0777e-12
lipid	lipid436	lipid728	0.655027	1.87006e-12	9.07865e-12
lipid	lipid87	lipid748	0.655024	1.87073e-12	9.08176e-12
lipid	lipid624	lipid625	0.655024	1.87095e-12	9.08272e-12
lipid	lipid59	lipid397	0.655017	1.87228e-12	9.08894e-12
lipid	lipid87	lipid440	0.655016	1.87228e-12	9.08894e-12
lipid	lipid715	lipid744	0.655013	1.87295e-12	9.09205e-12
orthologstool	orthologstool75	orthologstool354	0.692018	8.40883e-13	9.09312e-12
lipid	lipid469	lipid693	0.65501	1.87339e-12	9.09408e-12
lipid	lipid87	lipid409	0.655009	1.87361e-12	9.09503e-12
orthologstool	orthologstool265	orthologstool279	-0.692004	8.41993e-13	9.10361e-12
orthologstool	orthologstool321	orthologstool340	-0.692004	8.42215e-13	9.1045e-12
orthologstool	orthologstool5	orthologstool150	0.691998	8.42659e-13	9.10778e-12
lipid	lipid57	lipid531	0.654995	1.87628e-12	9.10784e-12
lipid	lipid428	lipid684	0.65499	1.87739e-12	9.11311e-12
lipid	lipid62	lipid539	0.654984	1.8785e-12	9.11838e-12
orthologstool	orthologstool172	orthologstool274	-0.69198	8.44214e-13	9.12155e-12
orthologstool	orthologstool73	orthologstool175	0.691982	8.44214e-13	9.12155e-12
lipid	lipid693	lipid832	0.654979	1.87961e-12	9.12364e-12
ortholognasal	ortholognasal21	ortholognasal249	0.657621	8.01581e-13	9.13182e-12
lipid	lipid157	lipid464	0.654968	1.88161e-12	9.13309e-12
lipid	lipid75	lipid89	0.654968	1.88161e-12	9.13309e-12
lipid	lipid192	lipid525	0.654965	1.88227e-12	9.1362e-12
lipid	lipid786	lipid800	0.654964	1.88249e-12	9.13716e-12
lipid	lipid501	lipid612	0.654963	1.88272e-12	9.13811e-12
orthologstool	orthologstool19	orthologstool158	-0.691961	8.4599e-13	9.13922e-12
lipid	lipid637	lipid762	0.654959	1.88338e-12	9.14122e-12
ortholognasal	ortholognasal36	ortholognasal151	0.657608	8.02691e-13	9.14282e-12
lipid	lipid515	lipid783	0.654958	1.88383e-12	9.14325e-12
ortholognasal	ortholognasal148	ortholognasal250	0.657604	8.02913e-13	9.14371e-12
lipid	lipid154	lipid427	0.654952	1.88471e-12	9.14744e-12
lipid	lipid90	lipid518	0.654943	1.88649e-12	9.15593e-12
lipid	lipid611	lipid684	0.65494	1.88716e-12	9.15904e-12
lipid	lipid410	lipid744	0.654938	1.8876e-12	9.16107e-12
lipid	lipid16	lipid326	0.654936	1.88782e-12	9.16203e-12
lipid	lipid700	lipid738	0.654935	1.88805e-12	9.16298e-12
orthologstool	orthologstool276	orthologstool310	-0.691931	8.48654e-13	9.16648e-12
lipid	lipid434	lipid744	0.65493	1.88916e-12	9.16812e-12
lipid	lipid546	lipid689	0.65493	1.88916e-12	9.16812e-12
lipid	lipid432	lipid631	0.654927	1.8896e-12	9.17015e-12
lipid	lipid653	lipid662	0.654922	1.89049e-12	9.17434e-12
lipid	lipid367	lipid534	0.65492	1.89093e-12	9.17637e-12
lipid	lipid453	lipid707	0.654914	1.89226e-12	9.18271e-12
lipid	lipid734	lipid783	0.654909	1.89315e-12	9.18689e-12
lipid	lipid547	lipid682	0.654905	1.89404e-12	9.19108e-12
orthologstool	orthologstool21	orthologstool156	0.691902	8.51319e-13	9.19374e-12
lipid	lipid420	lipid688	0.6549	1.89493e-12	9.19526e-12
lipid	lipid528	lipid603	0.654895	1.89604e-12	9.20052e-12
lipid	lipid177	lipid502	0.654893	1.89626e-12	9.20148e-12
orthologstool	orthologstool104	orthologstool114	0.69189	8.52429e-13	9.2042e-12
cytokine	cytokine1	cytokine58	0.660206	8.12905e-13	9.20481e-12
lipid	lipid472	lipid521	0.654888	1.89715e-12	9.20566e-12
lipid	lipid90	lipid519	0.654884	1.89804e-12	9.20985e-12
orthologstool	orthologstool148	orthologstool170	0.691882	8.53095e-13	9.20986e-12
lipid	lipid394	lipid469	0.654883	1.89848e-12	9.21175e-12
lipid	lipid68	lipid487	0.654883	1.89848e-12	9.21175e-12
lipid	lipid153	lipid550	0.654881	1.8987e-12	9.2127e-12
lipid	lipid615	lipid637	0.654878	1.89937e-12	9.21581e-12
lipid	lipid698	lipid706	0.654872	1.90026e-12	9.22e-12
orthologstool	orthologstool103	orthologstool284	0.691867	8.54428e-13	9.22118e-12
orthologstool	orthologstool109	orthologstool231	-0.691866	8.54428e-13	9.22118e-12
lipid	lipid153	lipid425	0.654868	1.90115e-12	9.22418e-12
lipid	lipid526	lipid740	0.654861	1.90248e-12	9.23052e-12
lipid	lipid252	lipid581	0.654859	1.90314e-12	9.23362e-12
lipid	lipid457	lipid682	0.654857	1.90337e-12	9.23458e-12
lipid	lipid638	lipid814	0.654855	1.90381e-12	9.23661e-12
lipid	lipid586	lipid820	0.654851	1.9047e-12	9.24079e-12
lipid	lipid154	lipid377	0.654845	1.90559e-12	9.24497e-12
lipid	lipid377	lipid592	0.654844	1.90603e-12	9.24688e-12
lipid	lipid502	lipid585	0.654843	1.90603e-12	9.24688e-12
orthologstool	orthologstool76	orthologstool122	0.691837	8.57092e-13	9.2484e-12
lipid	lipid81	lipid375	0.654841	1.90647e-12	9.24891e-12
lipid	lipid528	lipid627	0.654838	1.90692e-12	9.25093e-12
lipid	lipid10	lipid41	0.654838	1.90714e-12	9.25189e-12
lipid	lipid368	lipid538	0.654834	1.90803e-12	9.25607e-12
lipid	lipid494	lipid662	0.654826	1.90958e-12	9.26348e-12
lipid	lipid490	lipid752	0.654822	1.91047e-12	9.26767e-12
lipid	lipid503	lipid747	0.65482	1.91069e-12	9.26862e-12
ortholognasal	ortholognasal250	ortholognasal277	-0.657473	8.1446e-13	9.27354e-12
lipid	lipid256	lipid725	0.654812	1.91225e-12	9.27591e-12
lipid	lipid386	lipid599	0.654813	1.91225e-12	9.27591e-12
ortholognasal	ortholognasal176	ortholognasal309	-0.657468	8.14904e-13	9.27694e-12
lipid	lipid532	lipid585	0.654808	1.91314e-12	9.28009e-12
lipid	lipid177	lipid696	0.654796	1.91536e-12	9.29073e-12
lipid	lipid19	lipid346	0.654792	1.91624e-12	9.29479e-12
lipid	lipid492	lipid741	0.654792	1.91624e-12	9.29479e-12
lipid	lipid565	lipid770	0.654787	1.91736e-12	9.30005e-12
ortholognasal	ortholognasal334	ortholognasal342	0.657442	8.17124e-13	9.30055e-12
lipid	lipid83	lipid416	0.654786	1.91758e-12	9.301e-12
lipid	lipid85	lipid400	0.654784	1.91802e-12	9.30303e-12
lipid	lipid233	lipid396	0.654778	1.91913e-12	9.30829e-12
lipid	lipid37	lipid580	0.654767	1.92113e-12	9.31785e-12
lipid	lipid58	lipid577	0.654759	1.92291e-12	9.32634e-12
lipid	lipid465	lipid673	0.654757	1.92313e-12	9.32729e-12
ortholognasal	ortholognasal176	ortholognasal307	-0.657408	8.20233e-13	9.33426e-12
lipid	lipid513	lipid714	0.65475	1.92468e-12	9.33458e-12
lipid	lipid581	lipid624	0.65475	1.92468e-12	9.33458e-12
lipid	lipid366	lipid643	0.654745	1.92557e-12	9.33876e-12
lipid	lipid408	lipid604	0.654743	1.92601e-12	9.34078e-12
orthologstool	orthologstool164	orthologstool168	0.69174	8.65974e-13	9.34268e-12
lipid	lipid416	lipid653	0.654741	1.92646e-12	9.34281e-12
lipid	lipid521	lipid741	0.65474	1.92668e-12	9.34376e-12
lipid	lipid57	lipid615	0.65473	1.92868e-12	9.35333e-12
orthologstool	orthologstool160	orthologstool273	-0.691728	8.67306e-13	9.3555e-12
lipid	lipid11	lipid215	0.654712	1.93223e-12	9.3703e-12
lipid	lipid251	lipid570	0.654712	1.93223e-12	9.3703e-12
lipid	lipid574	lipid625	0.65471	1.93245e-12	9.37125e-12
lipid	lipid240	lipid688	0.65471	1.93268e-12	9.3722e-12
lipid	lipid450	lipid644	0.654706	1.93356e-12	9.37638e-12
lipid	lipid39	lipid672	0.654703	1.93401e-12	9.37828e-12
lipid	lipid555	lipid756	0.654704	1.93401e-12	9.37828e-12
lipid	lipid663	lipid704	0.654701	1.93445e-12	9.38031e-12
orthologstool	orthologstool141	orthologstool312	0.691696	8.69971e-13	9.38269e-12
orthologstool	orthologstool120	orthologstool236	0.691687	8.70859e-13	9.39071e-12
lipid	lipid261	lipid586	0.65469	1.93667e-12	9.39095e-12
lipid	lipid479	lipid588	0.654688	1.93712e-12	9.39297e-12
lipid	lipid38	lipid550	0.654681	1.93845e-12	9.39918e-12
lipid	lipid642	lipid738	0.654681	1.93845e-12	9.39918e-12
orthologstool	orthologstool22	orthologstool315	-0.691668	8.72635e-13	9.40674e-12
orthologstool	orthologstool281	orthologstool361	-0.691668	8.72635e-13	9.40674e-12
lipid	lipid614	lipid675	0.654669	1.94067e-12	9.40981e-12
lipid	lipid491	lipid745	0.654667	1.94111e-12	9.41184e-12
orthologstool	orthologstool202	orthologstool324	-0.691659	8.73523e-13	9.41475e-12
ortholognasal	ortholognasal104	ortholognasal105	0.657321	8.27782e-13	9.41849e-12
lipid	lipid57	lipid522	0.654658	1.94289e-12	9.42033e-12
lipid	lipid418	lipid660	0.654652	1.94422e-12	9.42653e-12
lipid	lipid607	lipid832	0.654653	1.94422e-12	9.42653e-12
metabolite	metabolite128	metabolite132	0.683181	6.26166e-14	9.43162e-12
ortholognasal	ortholognasal176	ortholognasal311	-0.657307	8.29115e-13	9.43196e-12
lipid	lipid79	lipid406	0.654645	1.94555e-12	9.43286e-12
lipid	lipid391	lipid580	0.654644	1.94578e-12	9.43368e-12
lipid	lipid605	lipid783	0.654644	1.94578e-12	9.43368e-12
lipid	lipid492	lipid654	0.654636	1.94733e-12	9.44109e-12
lipid	lipid170	lipid594	0.654636	1.94755e-12	9.44204e-12
lipid	lipid58	lipid629	0.654634	1.94778e-12	9.44299e-12
lipid	lipid174	lipid223	0.654631	1.94844e-12	9.44609e-12
lipid	lipid709	lipid730	0.654629	1.94889e-12	9.44811e-12
lipid	lipid475	lipid673	0.654628	1.94911e-12	9.44906e-12
lipid	lipid214	lipid274	0.654624	1.94977e-12	9.45216e-12
lipid	lipid502	lipid591	0.654623	1.95e-12	9.45298e-12
lipid	lipid660	lipid742	0.654623	1.95e-12	9.45298e-12
lipid	lipid38	lipid685	0.654621	1.95044e-12	9.45501e-12
orthologstool	orthologstool10	orthologstool346	0.691616	8.7752e-13	9.45626e-12
lipid	lipid363	lipid534	0.654619	1.95088e-12	9.45703e-12
lipid	lipid260	lipid278	0.654618	1.95111e-12	9.45798e-12
orthologstool	orthologstool162	orthologstool188	0.69161	8.77964e-13	9.45948e-12
ortholognasal	ortholognasal176	ortholognasal308	-0.657268	8.32445e-13	9.46815e-12
lipid	lipid97	lipid581	0.654605	1.95377e-12	9.47077e-12
lipid	lipid401	lipid640	0.6546	1.95488e-12	9.47602e-12
lipid	lipid325	lipid519	0.654589	1.95688e-12	9.48558e-12
metabolite	metabolite162	metabolite174	0.683109	6.30607e-14	9.49063e-12
lipid	lipid202	lipid837	0.654581	1.95843e-12	9.49286e-12
lipid	lipid67	lipid678	0.654581	1.95843e-12	9.49286e-12
ortholognasal	ortholognasal22	ortholognasal44	-0.657235	8.35332e-13	9.49928e-12
ortholognasal	ortholognasal165	ortholognasal278	0.657218	8.36886e-13	9.51526e-12
orthologstool	orthologstool109	orthologstool158	-0.691552	8.83515e-13	9.51771e-12
lipid	lipid99	lipid531	0.654553	1.96421e-12	9.52071e-12
lipid	lipid156	lipid429	0.654552	1.96443e-12	9.52166e-12
lipid	lipid410	lipid823	0.654551	1.96465e-12	9.52247e-12
lipid	lipid69	lipid753	0.654551	1.96465e-12	9.52247e-12
lipid	lipid155	lipid331	0.654546	1.96554e-12	9.52652e-12
lipid	lipid530	lipid672	0.654546	1.96554e-12	9.52652e-12
lipid	lipid233	lipid682	0.654546	1.96576e-12	9.52747e-12
lipid	lipid397	lipid676	0.654543	1.96643e-12	9.53044e-12
lipid	lipid404	lipid643	0.654543	1.96643e-12	9.53044e-12
orthologstool	orthologstool21	orthologstool241	0.691538	8.84848e-13	9.53048e-12
orthologstool	orthologstool266	orthologstool274	-0.691535	8.8507e-13	9.5313e-12
lipid	lipid623	lipid821	0.654541	1.96665e-12	9.53139e-12
orthologstool	orthologstool270	orthologstool286	0.69152	8.86402e-13	9.54406e-12
orthologstool	orthologstool270	orthologstool329	-0.691517	8.86846e-13	9.54726e-12
ortholognasal	ortholognasal185	ortholognasal240	0.657182	8.40217e-13	9.55142e-12
lipid	lipid88	lipid244	0.654519	1.97131e-12	9.55385e-12
lipid	lipid661	lipid706	0.654514	1.9722e-12	9.55803e-12
lipid	lipid226	lipid313	0.654511	1.97264e-12	9.56005e-12
lipid	lipid560	lipid786	0.654508	1.97353e-12	9.56423e-12
lipid	lipid455	lipid481	0.654503	1.97442e-12	9.5684e-12
lipid	lipid386	lipid555	0.654502	1.97464e-12	9.56922e-12
lipid	lipid400	lipid631	0.654502	1.97464e-12	9.56922e-12
lipid	lipid512	lipid591	0.654498	1.97531e-12	9.57232e-12
microbenasal	microbenasal15	microbenasal60	0.654645	8.27116e-13	9.57395e-12
microbenasal	microbenasal26	microbenasal60	0.654645	8.27116e-13	9.57395e-12
microbenasal	microbenasal45	microbenasal60	0.654645	8.27116e-13	9.57395e-12
lipid	lipid154	lipid466	0.654496	1.97575e-12	9.57434e-12
lipid	lipid707	lipid726	0.654484	1.9782e-12	9.58605e-12
orthologstool	orthologstool91	orthologstool299	0.691475	8.90843e-13	9.5887e-12
lipid	lipid538	lipid639	0.654482	1.97886e-12	9.58914e-12
lipid	lipid677	lipid789	0.654474	1.98019e-12	9.59547e-12
lipid	lipid548	lipid610	0.65447	1.98108e-12	9.59964e-12
ortholognasal	ortholognasal61	ortholognasal312	-0.65713	8.44658e-13	9.60018e-12
lipid	lipid357	lipid556	0.654469	1.9813e-12	9.60059e-12
lipid	lipid177	lipid458	0.654467	1.98153e-12	9.60153e-12
lipid	lipid817	lipid820	0.654464	1.98241e-12	9.60571e-12
orthologstool	orthologstool18	orthologstool94	-0.691445	8.93507e-13	9.61579e-12
metabolite	metabolite206	metabolite223	0.683001	6.39488e-14	9.61633e-12
lipid	lipid362	lipid651	0.654447	1.98597e-12	9.62279e-12
lipid	lipid627	lipid807	0.654442	1.98686e-12	9.62683e-12
lipid	lipid759	lipid826	0.654442	1.98686e-12	9.62683e-12
lipid	lipid625	lipid658	0.654441	1.9873e-12	9.62886e-12
lipid	lipid298	lipid317	0.654437	1.98774e-12	9.63088e-12
lipid	lipid202	lipid274	0.654434	1.98863e-12	9.63505e-12
lipid	lipid656	lipid761	0.654433	1.98885e-12	9.63599e-12
lipid	lipid563	lipid579	0.654422	1.99085e-12	9.64555e-12
lipid	lipid243	lipid676	0.65442	1.9913e-12	9.64757e-12
lipid	lipid252	lipid500	0.654415	1.99241e-12	9.65281e-12
lipid	lipid157	lipid342	0.654414	1.99263e-12	9.65376e-12
lipid	lipid359	lipid584	0.654412	1.99307e-12	9.65578e-12
lipid	lipid702	lipid835	0.654403	1.99485e-12	9.66426e-12
lipid	lipid663	lipid786	0.654394	1.99663e-12	9.67273e-12
lipid	lipid500	lipid522	0.65439	1.99751e-12	9.6769e-12
orthologstool	orthologstool167	orthologstool274	-0.691383	8.99503e-13	9.6787e-12
ortholognasal	ortholognasal133	ortholognasal312	0.657053	8.51763e-13	9.67921e-12
lipid	lipid246	lipid279	0.654384	1.99885e-12	9.68309e-12
lipid	lipid619	lipid667	0.654385	1.99885e-12	9.68309e-12
lipid	lipid608	lipid671	0.654376	2.0004e-12	9.69049e-12
ortholognasal	ortholognasal259	ortholognasal317	0.657039	8.53095e-13	9.69262e-12
lipid	lipid38	lipid700	0.654373	2.00107e-12	9.69359e-12
lipid	lipid77	lipid681	0.654362	2.00329e-12	9.70421e-12
ortholognasal	ortholognasal10	ortholognasal328	0.657025	8.54428e-13	9.70602e-12
ortholognasal	ortholognasal52	ortholognasal261	0.657011	8.5576e-13	9.71941e-12
lipid	lipid680	lipid766	0.654345	2.00684e-12	9.72129e-12
ortholognasal	ortholognasal74	ortholognasal157	-0.657004	8.56204e-13	9.72272e-12
lipid	lipid365	lipid552	0.654343	2.00728e-12	9.72318e-12
lipid	lipid660	lipid771	0.654343	2.00728e-12	9.72318e-12
lipid	lipid70	lipid470	0.654337	2.00862e-12	9.7295e-12
lipid	lipid156	lipid403	0.654327	2.01084e-12	9.74012e-12
lipid	lipid455	lipid694	0.654324	2.01128e-12	9.74214e-12
lipid	lipid518	lipid711	0.654322	2.01172e-12	9.74416e-12
lipid	lipid435	lipid738	0.654318	2.01261e-12	9.74833e-12
lipid	lipid694	lipid709	0.654315	2.01306e-12	9.75035e-12
lipid	lipid68	lipid482	0.654312	2.01372e-12	9.75344e-12
lipid	lipid485	lipid647	0.65431	2.01394e-12	9.75426e-12
lipid	lipid61	lipid80	0.654311	2.01394e-12	9.75426e-12
lipid	lipid191	lipid495	0.654308	2.01439e-12	9.75627e-12
lipid	lipid370	lipid573	0.654306	2.01505e-12	9.75937e-12
lipid	lipid512	lipid780	0.654305	2.01528e-12	9.76018e-12
lipid	lipid76	lipid357	0.654305	2.01528e-12	9.76018e-12
lipid	lipid365	lipid699	0.654299	2.01639e-12	9.76542e-12
lipid	lipid428	lipid652	0.654298	2.01661e-12	9.76637e-12
lipid	lipid384	lipid769	0.654297	2.01705e-12	9.76825e-12
lipid	lipid482	lipid779	0.654297	2.01705e-12	9.76825e-12
lipid	lipid469	lipid555	0.654293	2.01772e-12	9.77135e-12
orthologstool	orthologstool38	orthologstool150	0.691285	9.09051e-13	9.77982e-12
lipid	lipid391	lipid823	0.65428	2.02038e-12	9.78412e-12
lipid	lipid601	lipid665	0.654271	2.02238e-12	9.79366e-12
lipid	lipid366	lipid593	0.654268	2.02283e-12	9.79568e-12
ortholognasal	ortholognasal128	ortholognasal282	-0.65693	8.62865e-13	9.79661e-12
orthologstool	orthologstool19	orthologstool58	0.691266	9.10827e-13	9.79731e-12
lipid	lipid500	lipid731	0.654267	2.02327e-12	9.79757e-12
lipid	lipid527	lipid780	0.654266	2.02327e-12	9.79757e-12
lipid	lipid564	lipid752	0.654265	2.02371e-12	9.79945e-12
lipid	lipid642	lipid801	0.654264	2.02371e-12	9.79945e-12
lipid	lipid586	lipid647	0.654261	2.02416e-12	9.80147e-12
lipid	lipid665	lipid678	0.654261	2.02438e-12	9.80241e-12
lipid	lipid236	lipid581	0.654259	2.02482e-12	9.80429e-12
lipid	lipid97	lipid560	0.654259	2.02482e-12	9.80429e-12
lipid	lipid675	lipid774	0.654258	2.02505e-12	9.80524e-12
lipid	lipid83	lipid460	0.654255	2.02571e-12	9.80833e-12
lipid	lipid618	lipid750	0.654254	2.02593e-12	9.80927e-12
lipid	lipid664	lipid689	0.65425	2.0266e-12	9.81236e-12
lipid	lipid387	lipid651	0.654247	2.02727e-12	9.81519e-12
lipid	lipid522	lipid582	0.654247	2.02727e-12	9.81519e-12
lipid	lipid747	lipid759	0.654247	2.02727e-12	9.81519e-12
lipid	lipid380	lipid740	0.654246	2.02749e-12	9.81613e-12
lipid	lipid421	lipid687	0.654245	2.02771e-12	9.81707e-12
lipid	lipid582	lipid718	0.654241	2.0286e-12	9.82124e-12
orthologstool	orthologstool25	orthologstool346	0.691238	9.13492e-13	9.82434e-12
orthologstool	orthologstool230	orthologstool322	0.691235	9.13714e-13	9.8251e-12
lipid	lipid365	lipid625	0.654237	2.02949e-12	9.82541e-12
lipid	lipid516	lipid758	0.654236	2.02971e-12	9.82635e-12
lipid	lipid468	lipid668	0.654234	2.03015e-12	9.82837e-12
orthologstool	orthologstool189	orthologstool268	0.691227	9.1438e-13	9.83064e-12
ortholognasal	ortholognasal101	ortholognasal106	0.656892	8.66418e-13	9.83519e-12
lipid	lipid384	lipid548	0.654224	2.03215e-12	9.83791e-12
lipid	lipid551	lipid733	0.654222	2.0326e-12	9.83993e-12
lipid	lipid3	lipid174	0.654217	2.03348e-12	9.84409e-12
orthologstool	orthologstool202	orthologstool350	-0.691213	9.15934e-13	9.84572e-12
lipid	lipid463	lipid507	0.654215	2.03393e-12	9.84611e-12
lipid	lipid741	lipid827	0.654214	2.03437e-12	9.84799e-12
lipid	lipid86	lipid485	0.654213	2.03437e-12	9.84799e-12
lipid	lipid562	lipid601	0.654206	2.03593e-12	9.85538e-12
lipid	lipid702	lipid796	0.654199	2.03748e-12	9.86277e-12
lipid	lipid252	lipid651	0.654188	2.0397e-12	9.87339e-12
lipid	lipid640	lipid826	0.654183	2.04081e-12	9.87863e-12
ortholognasal	ortholognasal111	ortholognasal223	0.656841	8.71303e-13	9.88888e-12
lipid	lipid251	lipid730	0.65417	2.04348e-12	9.89139e-12
ortholognasal	ortholognasal16	ortholognasal341	-0.656837	8.71747e-13	9.89215e-12
orthologstool	orthologstool119	orthologstool276	0.691161	9.21041e-13	9.89898e-12
ortholognasal	ortholognasal165	ortholognasal302	-0.656826	8.72635e-13	9.90046e-12
lipid	lipid649	lipid754	0.654157	2.04614e-12	9.90415e-12
lipid	lipid63	lipid80	0.654157	2.04636e-12	9.9051e-12
lipid	lipid156	lipid491	0.654155	2.04659e-12	9.90604e-12
orthologstool	orthologstool53	orthologstool146	0.691151	9.21929e-13	9.90689e-12
lipid	lipid398	lipid523	0.654153	2.04725e-12	9.90913e-12
lipid	lipid440	lipid663	0.654148	2.04814e-12	9.91329e-12
lipid	lipid18	lipid842	0.654144	2.04903e-12	9.91746e-12
lipid	lipid694	lipid758	0.654143	2.04925e-12	9.9184e-12
lipid	lipid526	lipid798	0.65414	2.04992e-12	9.92149e-12
lipid	lipid65	lipid80	0.654136	2.05058e-12	9.92458e-12
lipid	lipid153	lipid508	0.654132	2.05169e-12	9.92968e-12
lipid	lipid158	lipid215	0.654132	2.05169e-12	9.92968e-12
lipid	lipid397	lipid557	0.654125	2.05302e-12	9.93599e-12
lipid	lipid458	lipid607	0.654121	2.05391e-12	9.94016e-12
lipid	lipid659	lipid710	0.654117	2.0548e-12	9.94432e-12
lipid	lipid170	lipid453	0.654115	2.05524e-12	9.94634e-12
lipid	lipid10	lipid344	0.654112	2.05569e-12	9.94835e-12
lipid	lipid431	lipid536	0.654111	2.05613e-12	9.95036e-12
lipid	lipid501	lipid538	0.654102	2.05791e-12	9.95883e-12
lipid	lipid617	lipid797	0.6541	2.05835e-12	9.96084e-12
lipid	lipid751	lipid834	0.654098	2.0588e-12	9.96285e-12
lipid	lipid636	lipid753	0.654094	2.05969e-12	9.96702e-12
lipid	lipid374	lipid469	0.65409	2.06035e-12	9.96997e-12
lipid	lipid657	lipid780	0.654091	2.06035e-12	9.96997e-12
lipid	lipid365	lipid655	0.654088	2.0608e-12	9.97198e-12
lipid	lipid663	lipid703	0.654082	2.06213e-12	9.9783e-12
lipid	lipid774	lipid823	0.654081	2.06235e-12	9.97924e-12
orthologstool	orthologstool47	orthologstool82	0.691078	9.29035e-13	9.98159e-12
orthologstool	orthologstool65	orthologstool311	0.691059	9.30811e-13	9.99902e-12
lipid	lipid383	lipid538	0.654058	2.06724e-12	1.00027e-11
lipid	lipid461	lipid597	0.654054	2.06812e-12	1.00069e-11
lipid	lipid565	lipid586	0.654051	2.06879e-12	1.001e-11
orthologstool	orthologstool246	orthologstool297	0.691048	9.32143e-13	1.00117e-11
lipid	lipid518	lipid568	0.654046	2.0699e-12	1.00151e-11
lipid	lipid619	lipid666	0.654046	2.0699e-12	1.00151e-11
lipid	lipid58	lipid618	0.654045	2.07012e-12	1.0016e-11
lipid	lipid464	lipid721	0.654043	2.07034e-12	1.0017e-11
orthologstool	orthologstool84	orthologstool317	-0.691039	9.32809e-13	1.00172e-11
orthologstool	orthologstool90	orthologstool127	-0.691036	9.33031e-13	1.00179e-11
orthologstool	orthologstool154	orthologstool323	0.691032	9.33476e-13	1.0021e-11
lipid	lipid75	lipid357	0.654035	2.07212e-12	1.00254e-11
orthologstool	orthologstool170	orthologstool196	0.691022	9.34364e-13	1.00289e-11
lipid	lipid236	lipid502	0.654024	2.07434e-12	1.00358e-11
lipid	lipid724	lipid817	0.654025	2.07434e-12	1.00358e-11
lipid	lipid85	lipid439	0.654024	2.07434e-12	1.00358e-11
orthologstool	orthologstool171	orthologstool330	-0.691015	9.35252e-13	1.00368e-11
lipid	lipid396	lipid676	0.654022	2.07478e-12	1.00378e-11
lipid	lipid61	lipid371	0.654021	2.07523e-12	1.00398e-11
lipid	lipid555	lipid561	0.654018	2.07567e-12	1.00417e-11
lipid	lipid99	lipid536	0.654018	2.07567e-12	1.00417e-11
metabolite	metabolite151	metabolite153	0.682616	6.68354e-14	1.00421e-11
orthologstool	orthologstool170	orthologstool240	0.691007	9.3614e-13	1.00446e-11
lipid	lipid543	lipid747	0.654012	2.07701e-12	1.0048e-11
lipid	lipid465	lipid624	0.654012	2.07723e-12	1.00489e-11
lipid	lipid154	lipid489	0.65401	2.07745e-12	1.00498e-11
lipid	lipid363	lipid593	0.654003	2.079e-12	1.00572e-11
lipid	lipid504	lipid677	0.654001	2.07945e-12	1.00592e-11
ortholognasal	ortholognasal131	ortholognasal151	0.656673	8.86846e-13	1.00599e-11
ortholognasal	ortholognasal102	ortholognasal156	0.656672	8.87068e-13	1.00606e-11
lipid	lipid195	lipid310	0.653996	2.08056e-12	1.00645e-11
lipid	lipid455	lipid636	0.653988	2.08233e-12	1.00729e-11
orthologstool	orthologstool91	orthologstool175	0.690977	9.39027e-13	1.0074e-11
orthologstool	orthologstool16	orthologstool119	0.690976	9.39249e-13	1.00747e-11
lipid	lipid525	lipid662	0.653977	2.08455e-12	1.00835e-11
lipid	lipid432	lipid657	0.653974	2.085e-12	1.00856e-11
orthologstool	orthologstool86	orthologstool361	-0.690961	9.40581e-13	1.00873e-11
lipid	lipid429	lipid518	0.653968	2.08655e-12	1.00929e-11
lipid	lipid452	lipid741	0.653967	2.08678e-12	1.00939e-11
lipid	lipid393	lipid469	0.653963	2.08766e-12	1.00978e-11
lipid	lipid506	lipid602	0.653964	2.08766e-12	1.00978e-11
lipid	lipid739	lipid783	0.653963	2.08766e-12	1.00978e-11
lipid	lipid538	lipid539	0.65396	2.08811e-12	1.00998e-11
orthologstool	orthologstool71	orthologstool154	0.690948	9.41913e-13	1.00999e-11
lipid	lipid325	lipid424	0.653956	2.089e-12	1.01039e-11
lipid	lipid77	lipid367	0.653945	2.09166e-12	1.01167e-11
lipid	lipid394	lipid663	0.653943	2.09188e-12	1.01176e-11
lipid	lipid477	lipid652	0.653941	2.09233e-12	1.01196e-11
lipid	lipid562	lipid821	0.653928	2.09521e-12	1.01334e-11
metabolite	metabolite105	metabolite113	0.682539	6.75016e-14	1.01338e-11
lipid	lipid496	lipid676	0.653923	2.0961e-12	1.01376e-11
lipid	lipid527	lipid771	0.653917	2.09743e-12	1.01438e-11
lipid	lipid68	lipid453	0.653918	2.09743e-12	1.01438e-11
lipid	lipid70	lipid243	0.653912	2.09854e-12	1.0149e-11
orthologstool	orthologstool121	orthologstool139	0.690897	9.4702e-13	1.0153e-11
lipid	lipid240	lipid745	0.653906	2.09965e-12	1.01542e-11
lipid	lipid602	lipid656	0.653905	2.1001e-12	1.01563e-11
metabolite	metabolite86	metabolite215	0.682505	6.77236e-14	1.01587e-11
lipid	lipid251	lipid544	0.653898	2.10165e-12	1.01636e-11
lipid	lipid233	lipid753	0.653896	2.1021e-12	1.01656e-11
ortholognasal	ortholognasal14	ortholognasal78	-0.656565	8.9706e-13	1.01721e-11
lipid	lipid696	lipid786	0.653883	2.10498e-12	1.01795e-11
lipid	lipid192	lipid488	0.65388	2.10565e-12	1.01825e-11
metabolite	metabolite94	metabolite119	0.682486	6.79456e-14	1.01836e-11
lipid	lipid474	lipid620	0.653874	2.10698e-12	1.01888e-11
lipid	lipid86	lipid574	0.653871	2.10765e-12	1.01919e-11
lipid	lipid388	lipid709	0.653869	2.10809e-12	1.01937e-11
lipid	lipid539	lipid657	0.653869	2.10809e-12	1.01937e-11
lipid	lipid97	lipid524	0.653869	2.10809e-12	1.01937e-11
lipid	lipid579	lipid691	0.653862	2.10942e-12	1.02e-11
orthologstool	orthologstool13	orthologstool58	0.690847	9.52127e-13	1.02044e-11
orthologstool	orthologstool230	orthologstool236	0.690845	9.52127e-13	1.02044e-11
lipid	lipid332	lipid335	0.653853	2.11142e-12	1.02095e-11
lipid	lipid71	lipid694	0.653852	2.11164e-12	1.02104e-11
lipid	lipid173	lipid271	0.653849	2.11231e-12	1.02135e-11
lipid	lipid386	lipid577	0.653845	2.11298e-12	1.02163e-11
lipid	lipid451	lipid661	0.653846	2.11298e-12	1.02163e-11
lipid	lipid480	lipid758	0.653846	2.11298e-12	1.02163e-11
lipid	lipid671	lipid712	0.653844	2.11342e-12	1.02183e-11
lipid	lipid87	lipid611	0.653843	2.11364e-12	1.02193e-11
lipid	lipid576	lipid783	0.653839	2.11431e-12	1.02223e-11
lipid	lipid692	lipid752	0.653837	2.11475e-12	1.02244e-11
lipid	lipid608	lipid648	0.653837	2.11497e-12	1.02253e-11
lipid	lipid534	lipid626	0.653834	2.11564e-12	1.02284e-11
lipid	lipid245	lipid283	0.653831	2.11609e-12	1.02304e-11
orthologstool	orthologstool77	orthologstool162	0.690819	9.54792e-13	1.02313e-11
lipid	lipid627	lipid760	0.653831	2.11631e-12	1.02313e-11
lipid	lipid87	lipid431	0.65383	2.11653e-12	1.02323e-11
lipid	lipid237	lipid639	0.653828	2.11675e-12	1.02332e-11
orthologstool	orthologstool10	orthologstool151	0.690815	9.55236e-13	1.02343e-11
lipid	lipid195	lipid323	0.653825	2.11742e-12	1.02363e-11
orthologstool	orthologstool111	orthologstool349	0.690809	9.55902e-13	1.02398e-11
lipid	lipid504	lipid816	0.653819	2.11875e-12	1.02426e-11
lipid	lipid644	lipid685	0.653818	2.11897e-12	1.02435e-11
lipid	lipid411	lipid666	0.653816	2.11964e-12	1.02466e-11
orthologstool	orthologstool122	orthologstool339	-0.6908	9.5679e-13	1.02476e-11
ortholognasal	ortholognasal52	ortholognasal59	-0.656495	9.03944e-13	1.02483e-11
lipid	lipid234	lipid740	0.653809	2.12097e-12	1.02529e-11
orthologstool	orthologstool286	orthologstool315	0.690788	9.579e-13	1.02578e-11
orthologstool	orthologstool5	orthologstool140	0.690786	9.58345e-13	1.02609e-11
orthologstool	orthologstool73	orthologstool166	0.690782	9.58567e-13	1.02616e-11
lipid	lipid390	lipid744	0.6538	2.12297e-12	1.02624e-11
lipid	lipid715	lipid780	0.653798	2.12363e-12	1.02655e-11
lipid	lipid455	lipid690	0.653786	2.12586e-12	1.02759e-11
lipid	lipid787	lipid823	0.653787	2.12586e-12	1.02759e-11
lipid	lipid441	lipid527	0.653783	2.12674e-12	1.02801e-11
lipid	lipid587	lipid652	0.653779	2.12763e-12	1.02843e-11
lipid	lipid97	lipid513	0.653778	2.12785e-12	1.02852e-11
lipid	lipid632	lipid645	0.653774	2.12852e-12	1.02883e-11
lipid	lipid432	lipid684	0.653771	2.12941e-12	1.02924e-11
lipid	lipid95	lipid660	0.65377	2.12963e-12	1.02934e-11
lipid	lipid3	lipid549	0.653768	2.12985e-12	1.02943e-11
lipid	lipid697	lipid808	0.653765	2.13074e-12	1.02984e-11
lipid	lipid718	lipid835	0.65376	2.13163e-12	1.03026e-11
lipid	lipid75	lipid527	0.653759	2.13207e-12	1.03046e-11
lipid	lipid156	lipid333	0.653752	2.13363e-12	1.0312e-11
lipid	lipid65	lipid421	0.653743	2.1354e-12	1.03204e-11
lipid	lipid177	lipid467	0.653739	2.13629e-12	1.03246e-11
lipid	lipid586	lipid740	0.653733	2.13785e-12	1.0332e-11
lipid	lipid3	lipid529	0.653727	2.13896e-12	1.03372e-11
lipid	lipid86	lipid636	0.653726	2.13918e-12	1.03381e-11
lipid	lipid3	lipid650	0.653725	2.1394e-12	1.0339e-11
lipid	lipid357	lipid574	0.653724	2.13962e-12	1.034e-11
lipid	lipid366	lipid473	0.653722	2.14007e-12	1.0342e-11
lipid	lipid244	lipid549	0.653721	2.14029e-12	1.03428e-11
lipid	lipid60	lipid248	0.653721	2.14029e-12	1.03428e-11
orthologstool	orthologstool25	orthologstool265	0.690696	9.67226e-13	1.03526e-11
orthologstool	orthologstool90	orthologstool334	0.690695	9.67448e-13	1.03532e-11
lipid	lipid620	lipid796	0.653711	2.14251e-12	1.03534e-11
lipid	lipid443	lipid695	0.653711	2.14273e-12	1.03543e-11
lipid	lipid734	lipid771	0.653706	2.14362e-12	1.03585e-11
lipid	lipid543	lipid746	0.653705	2.14384e-12	1.03594e-11
lipid	lipid69	lipid703	0.653702	2.14451e-12	1.03625e-11
lipid	lipid191	lipid433	0.653687	2.14784e-12	1.03784e-11
lipid	lipid363	lipid538	0.653683	2.14873e-12	1.03826e-11
lipid	lipid495	lipid823	0.65368	2.14939e-12	1.03856e-11
lipid	lipid747	lipid791	0.653675	2.1505e-12	1.03909e-11
lipid	lipid609	lipid690	0.65367	2.15161e-12	1.03961e-11
lipid	lipid256	lipid778	0.653669	2.15183e-12	1.0397e-11
lipid	lipid778	lipid810	0.653666	2.1525e-12	1.04001e-11
orthologstool	orthologstool36	orthologstool306	0.690647	9.72555e-13	1.04062e-11
ortholognasal	ortholognasal62	ortholognasal323	-0.656346	9.18376e-13	1.04101e-11
lipid	lipid643	lipid764	0.653656	2.15472e-12	1.04107e-11
lipid	lipid325	lipid556	0.653652	2.15561e-12	1.04148e-11
lipid	lipid529	lipid565	0.653649	2.15605e-12	1.04168e-11
lipid	lipid82	lipid394	0.653649	2.1565e-12	1.04189e-11
lipid	lipid3	lipid459	0.653641	2.15805e-12	1.04262e-11
lipid	lipid677	lipid726	0.65364	2.15827e-12	1.0427e-11
lipid	lipid92	lipid391	0.65364	2.15827e-12	1.0427e-11
lipid	lipid481	lipid667	0.653639	2.1585e-12	1.04279e-11
ortholognasal	ortholognasal10	ortholognasal103	0.656326	9.20153e-13	1.04284e-11
lipid	lipid577	lipid828	0.653634	2.15961e-12	1.04332e-11
orthologstool	orthologstool178	orthologstool334	0.690616	9.75664e-13	1.04377e-11
lipid	lipid394	lipid560	0.653627	2.16116e-12	1.04405e-11
lipid	lipid473	lipid582	0.653626	2.16138e-12	1.04415e-11
ortholognasal	ortholognasal76	ortholognasal125	-0.656308	9.21929e-13	1.04467e-11
lipid	lipid97	lipid511	0.653606	2.16582e-12	1.04628e-11
lipid	lipid76	lipid761	0.653604	2.16627e-12	1.04648e-11
ortholognasal	ortholognasal61	ortholognasal340	0.656292	9.23706e-13	1.04649e-11
ortholognasal	ortholognasal7	ortholognasal318	0.656289	9.23928e-13	1.04656e-11
orthologstool	orthologstool259	orthologstool265	-0.690588	9.78551e-13	1.04669e-11
lipid	lipid706	lipid739	0.653597	2.16804e-12	1.04732e-11
lipid	lipid447	lipid533	0.653593	2.16871e-12	1.04763e-11
orthologstool	orthologstool96	orthologstool169	0.690572	9.80105e-13	1.048e-11
orthologstool	orthologstool97	orthologstool162	0.690572	9.80105e-13	1.048e-11
orthologstool	orthologstool156	orthologstool189	0.690565	9.80771e-13	1.04854e-11
lipid	lipid491	lipid622	0.653578	2.17204e-12	1.04922e-11
lipid	lipid359	lipid532	0.653574	2.17293e-12	1.04964e-11
lipid	lipid392	lipid769	0.653569	2.17426e-12	1.05027e-11
orthologstool	orthologstool253	orthologstool288	0.690549	9.82547e-13	1.05027e-11
lipid	lipid99	lipid722	0.653563	2.17537e-12	1.05079e-11
orthologstool	orthologstool31	orthologstool99	0.690542	9.83214e-13	1.05081e-11
lipid	lipid483	lipid743	0.653555	2.17715e-12	1.05163e-11
lipid	lipid755	lipid818	0.653551	2.17826e-12	1.05216e-11
lipid	lipid69	lipid726	0.653547	2.17915e-12	1.05257e-11
lipid	lipid243	lipid744	0.653539	2.18092e-12	1.05342e-11
lipid	lipid495	lipid740	0.653538	2.18114e-12	1.05351e-11
ortholognasal	ortholognasal97	ortholognasal355	-0.656223	9.30367e-13	1.05366e-11
lipid	lipid40	lipid569	0.653527	2.18359e-12	1.05466e-11
lipid	lipid649	lipid777	0.653527	2.18359e-12	1.05466e-11
lipid	lipid472	lipid673	0.653525	2.18403e-12	1.05486e-11
lipid	lipid418	lipid555	0.653519	2.18536e-12	1.05549e-11
lipid	lipid562	lipid661	0.653517	2.18581e-12	1.05569e-11
lipid	lipid79	lipid617	0.653513	2.1867e-12	1.0561e-11
orthologstool	orthologstool114	orthologstool141	0.690489	9.88765e-13	1.05657e-11
lipid	lipid458	lipid631	0.653505	2.18847e-12	1.05695e-11
lipid	lipid167	lipid342	0.653504	2.18892e-12	1.05715e-11
lipid	lipid3	lipid162	0.653502	2.18914e-12	1.05724e-11
ortholognasal	ortholognasal257	ortholognasal322	-0.656187	9.3392e-13	1.0575e-11
lipid	lipid69	lipid90	0.653494	2.19114e-12	1.05819e-11
lipid	lipid71	lipid252	0.653492	2.19158e-12	1.05839e-11
lipid	lipid810	lipid820	0.653489	2.19202e-12	1.05859e-11
lipid	lipid563	lipid576	0.653482	2.1938e-12	1.05941e-11
lipid	lipid641	lipid815	0.653482	2.1938e-12	1.05941e-11
lipid	lipid789	lipid810	0.653482	2.1938e-12	1.05941e-11
lipid	lipid97	lipid747	0.65348	2.19402e-12	1.0595e-11
lipid	lipid58	lipid588	0.653479	2.19424e-12	1.05959e-11
lipid	lipid67	lipid754	0.653475	2.19536e-12	1.06011e-11
lipid	lipid673	lipid704	0.653473	2.19558e-12	1.06021e-11
lipid	lipid586	lipid629	0.653472	2.19602e-12	1.06041e-11
orthologstool	orthologstool200	orthologstool288	0.690452	9.92539e-13	1.06043e-11
lipid	lipid446	lipid527	0.653469	2.19669e-12	1.06071e-11
lipid	lipid79	lipid392	0.653467	2.19713e-12	1.06091e-11
orthologstool	orthologstool197	orthologstool349	0.690442	9.9365e-13	1.06126e-11
orthologstool	orthologstool80	orthologstool240	-0.690442	9.9365e-13	1.06126e-11
lipid	lipid467	lipid664	0.653455	2.1998e-12	1.06219e-11
lipid	lipid96	lipid655	0.653455	2.20002e-12	1.06228e-11
lipid	lipid690	lipid724	0.653451	2.20091e-12	1.06269e-11
orthologstool	orthologstool10	orthologstool273	0.690429	9.95204e-13	1.06275e-11
lipid	lipid75	lipid468	0.653445	2.20202e-12	1.06322e-11
lipid	lipid431	lipid615	0.653432	2.2049e-12	1.06458e-11
lipid	lipid580	lipid818	0.653432	2.2049e-12	1.06458e-11
lipid	lipid158	lipid191	0.653432	2.20512e-12	1.06467e-11
lipid	lipid538	lipid541	0.653427	2.20601e-12	1.06509e-11
orthologstool	orthologstool277	orthologstool281	0.690402	9.97868e-13	1.06542e-11
lipid	lipid519	lipid747	0.653423	2.20712e-12	1.0656e-11
lipid	lipid93	lipid605	0.653422	2.20712e-12	1.0656e-11
ortholognasal	ortholognasal45	ortholognasal153	0.656109	9.41913e-13	1.06636e-11
lipid	lipid357	lipid569	0.653414	2.2089e-12	1.06644e-11
lipid	lipid473	lipid506	0.653413	2.20934e-12	1.06664e-11
lipid	lipid372	lipid519	0.653412	2.20957e-12	1.06673e-11
lipid	lipid452	lipid769	0.65341	2.21001e-12	1.06693e-11
lipid	lipid581	lipid771	0.653408	2.21068e-12	1.06724e-11
metabolite	metabolite167	metabolite492	0.682064	7.12763e-14	1.0674e-11
lipid	lipid77	lipid386	0.653404	2.21156e-12	1.06765e-11
ortholognasal	ortholognasal32	ortholognasal239	-0.656094	9.43245e-13	1.06768e-11
lipid	lipid58	lipid675	0.653402	2.21179e-12	1.06775e-11
lipid	lipid668	lipid764	0.653398	2.21267e-12	1.06816e-11
lipid	lipid591	lipid840	0.653397	2.21312e-12	1.06836e-11
lipid	lipid266	lipid309	0.653391	2.21423e-12	1.06888e-11
lipid	lipid365	lipid596	0.653385	2.21556e-12	1.06951e-11
lipid	lipid252	lipid255	0.653385	2.21578e-12	1.0696e-11
lipid	lipid376	lipid737	0.653384	2.21601e-12	1.0697e-11
lipid	lipid325	lipid439	0.65338	2.21689e-12	1.0701e-11
lipid	lipid87	lipid433	0.65338	2.21689e-12	1.0701e-11
lipid	lipid93	lipid553	0.653375	2.218e-12	1.07062e-11
ortholognasal	ortholognasal302	ortholognasal327	0.656066	9.46132e-13	1.07076e-11
lipid	lipid598	lipid711	0.653373	2.21845e-12	1.07082e-11
lipid	lipid599	lipid765	0.653371	2.21889e-12	1.07102e-11
lipid	lipid10	lipid354	0.653368	2.21956e-12	1.07131e-11
lipid	lipid618	lipid822	0.653369	2.21956e-12	1.07131e-11
lipid	lipid232	lipid643	0.653364	2.22045e-12	1.07172e-11
ortholognasal	ortholognasal323	ortholognasal341	0.656052	9.47464e-13	1.07207e-11
lipid	lipid577	lipid777	0.653354	2.22289e-12	1.07289e-11
lipid	lipid440	lipid709	0.653352	2.22333e-12	1.07309e-11
lipid	lipid533	lipid580	0.65335	2.22378e-12	1.07329e-11
lipid	lipid381	lipid511	0.653349	2.224e-12	1.07337e-11
lipid	lipid467	lipid780	0.653348	2.224e-12	1.07337e-11
orthologstool	orthologstool166	orthologstool167	0.690327	1.00586e-12	1.07378e-11
lipid	lipid87	lipid417	0.653345	2.22489e-12	1.07378e-11
orthologstool	orthologstool206	orthologstool243	-0.690324	1.00631e-12	1.0739e-11
orthologstool	orthologstool310	orthologstool346	0.690324	1.00631e-12	1.0739e-11
orthologstool	orthologstool12	orthologstool21	0.690321	1.00653e-12	1.07396e-11
lipid	lipid71	lipid95	0.653342	2.22555e-12	1.07409e-11
ortholognasal	ortholognasal76	ortholognasal354	-0.656033	9.49463e-13	1.07414e-11
lipid	lipid540	lipid602	0.653339	2.22622e-12	1.07439e-11
lipid	lipid57	lipid614	0.653333	2.22755e-12	1.07502e-11
ortholognasal	ortholognasal110	ortholognasal167	-0.656019	9.50795e-13	1.07546e-11
lipid	lipid683	lipid712	0.653323	2.22977e-12	1.07608e-11
lipid	lipid554	lipid675	0.653317	2.23133e-12	1.07682e-11
lipid	lipid184	lipid191	0.653313	2.23221e-12	1.07723e-11
lipid	lipid76	lipid252	0.653312	2.23244e-12	1.07732e-11
lipid	lipid600	lipid740	0.653304	2.23421e-12	1.07816e-11
orthologstool	orthologstool177	orthologstool197	0.690259	1.01297e-12	1.08065e-11
orthologstool	orthologstool148	orthologstool273	0.690256	1.01341e-12	1.08095e-11
orthologstool	orthologstool316	orthologstool359	0.69025	1.01408e-12	1.08148e-11
lipid	lipid361	lipid550	0.653274	2.24132e-12	1.08158e-11
lipid	lipid6	lipid443	0.65327	2.24221e-12	1.08198e-11
lipid	lipid622	lipid631	0.653269	2.24221e-12	1.08198e-11
lipid	lipid623	lipid663	0.653266	2.24309e-12	1.08239e-11
lipid	lipid574	lipid610	0.653265	2.24332e-12	1.08248e-11
lipid	lipid233	lipid481	0.65326	2.24443e-12	1.08301e-11
lipid	lipid89	lipid533	0.653252	2.2462e-12	1.08385e-11
ortholognasal	ortholognasal152	ortholognasal153	0.65594	9.58789e-13	1.08431e-11
lipid	lipid243	lipid749	0.653244	2.2482e-12	1.0848e-11
lipid	lipid3	lipid543	0.65324	2.24909e-12	1.08521e-11
lipid	lipid527	lipid529	0.653238	2.24931e-12	1.08529e-11
lipid	lipid620	lipid745	0.653238	2.24931e-12	1.08529e-11
lipid	lipid657	lipid695	0.653235	2.2502e-12	1.0857e-11
lipid	lipid88	lipid484	0.653234	2.25042e-12	1.0858e-11
lipid	lipid393	lipid779	0.653233	2.25064e-12	1.08587e-11
lipid	lipid65	lipid715	0.653232	2.25064e-12	1.08587e-11
lipid	lipid243	lipid646	0.653231	2.25109e-12	1.08607e-11
ortholognasal	ortholognasal138	ortholognasal144	0.655922	9.60565e-13	1.08612e-11
lipid	lipid670	lipid740	0.653228	2.25175e-12	1.08638e-11
lipid	lipid39	lipid742	0.653227	2.25198e-12	1.08647e-11
lipid	lipid513	lipid651	0.653218	2.2542e-12	1.08751e-11
lipid	lipid627	lipid643	0.653217	2.2542e-12	1.08751e-11
orthologstool	orthologstool42	orthologstool78	0.690192	1.02007e-12	1.0877e-11
lipid	lipid82	lipid423	0.653214	2.25509e-12	1.08793e-11
microbenasal	microbenasal65	microbenasal77	0.653405	9.43912e-13	1.0886e-11
lipid	lipid697	lipid712	0.6532	2.25842e-12	1.08952e-11
lipid	lipid370	lipid553	0.653198	2.25864e-12	1.0896e-11
lipid	lipid565	lipid762	0.653199	2.25864e-12	1.0896e-11
metabolite	metabolite81	metabolite113	0.681883	7.28306e-14	1.08978e-11
lipid	lipid192	lipid372	0.653196	2.2593e-12	1.08989e-11
lipid	lipid477	lipid662	0.653196	2.2593e-12	1.08989e-11
orthologstool	orthologstool182	orthologstool260	0.690168	1.02274e-12	1.09036e-11
lipid	lipid522	lipid702	0.653189	2.26086e-12	1.09063e-11
lipid	lipid240	lipid587	0.653179	2.2633e-12	1.09179e-11
lipid	lipid156	lipid494	0.653177	2.26352e-12	1.09187e-11
lipid	lipid420	lipid569	0.653178	2.26352e-12	1.09187e-11
lipid	lipid496	lipid817	0.653173	2.26441e-12	1.09228e-11
lipid	lipid455	lipid791	0.653172	2.26485e-12	1.09248e-11
orthologstool	orthologstool121	orthologstool125	0.690147	1.02496e-12	1.09255e-11
lipid	lipid157	lipid430	0.65317	2.2653e-12	1.09268e-11
lipid	lipid422	lipid455	0.653166	2.26619e-12	1.09309e-11
lipid	lipid540	lipid652	0.653161	2.26752e-12	1.09372e-11
lipid	lipid233	lipid511	0.653157	2.26841e-12	1.09412e-11
lipid	lipid363	lipid526	0.653157	2.26841e-12	1.09412e-11
lipid	lipid389	lipid516	0.653151	2.26974e-12	1.09475e-11
lipid	lipid494	lipid613	0.653148	2.27063e-12	1.09516e-11
orthologstool	orthologstool103	orthologstool197	0.690119	1.02807e-12	1.09568e-11
orthologstool	orthologstool69	orthologstool245	0.690118	1.02829e-12	1.09574e-11
lipid	lipid88	lipid558	0.653138	2.27285e-12	1.09622e-11
lipid	lipid404	lipid524	0.653137	2.27307e-12	1.09631e-11
lipid	lipid82	lipid533	0.653128	2.27507e-12	1.09726e-11
lipid	lipid567	lipid746	0.653125	2.27596e-12	1.09767e-11
lipid	lipid90	lipid683	0.653118	2.27729e-12	1.0983e-11
lipid	lipid83	lipid815	0.653117	2.27751e-12	1.09839e-11
lipid	lipid241	lipid781	0.653116	2.27773e-12	1.09847e-11
lipid	lipid712	lipid762	0.653117	2.27773e-12	1.09847e-11
lipid	lipid63	lipid651	0.653115	2.27818e-12	1.09867e-11
lipid	lipid460	lipid726	0.653109	2.27951e-12	1.0993e-11
lipid	lipid182	lipid725	0.653104	2.28084e-12	1.09991e-11
lipid	lipid472	lipid504	0.653103	2.28084e-12	1.09991e-11
lipid	lipid678	lipid819	0.653102	2.28129e-12	1.10011e-11
orthologstool	orthologstool5	orthologstool126	0.690076	1.03295e-12	1.10053e-11
lipid	lipid734	lipid810	0.653094	2.28306e-12	1.10095e-11
lipid	lipid527	lipid594	0.653092	2.28351e-12	1.10115e-11
lipid	lipid615	lipid711	0.653091	2.28373e-12	1.10124e-11
ortholognasal	ortholognasal90	ortholognasal212	-0.65579	9.74332e-13	1.10149e-11
ortholognasal	ortholognasal250	ortholognasal264	0.655785	9.74776e-13	1.1016e-11
ortholognasal	ortholognasal42	ortholognasal342	0.655784	9.74776e-13	1.1016e-11
lipid	lipid261	lipid673	0.653088	2.28462e-12	1.10164e-11
lipid	lipid95	lipid827	0.653087	2.28462e-12	1.10164e-11
lipid	lipid192	lipid407	0.653077	2.28706e-12	1.1028e-11
lipid	lipid458	lipid683	0.653076	2.28728e-12	1.1029e-11
lipid	lipid406	lipid684	0.653072	2.28817e-12	1.10331e-11
orthologstool	orthologstool36	orthologstool121	0.690047	1.03606e-12	1.10366e-11
orthologstool	orthologstool49	orthologstool296	0.690039	1.03695e-12	1.10442e-11
lipid	lipid57	lipid537	0.653061	2.29106e-12	1.10469e-11
lipid	lipid492	lipid683	0.653031	2.29772e-12	1.10788e-11
lipid	lipid439	lipid667	0.65303	2.29816e-12	1.10808e-11
lipid	lipid68	lipid474	0.653026	2.29905e-12	1.1085e-11
lipid	lipid555	lipid611	0.65302	2.3006e-12	1.10923e-11
lipid	lipid325	lipid373	0.653018	2.30083e-12	1.10932e-11
lipid	lipid591	lipid709	0.653016	2.30149e-12	1.10963e-11
orthologstool	orthologstool304	orthologstool339	-0.68999	1.04228e-12	1.10992e-11
lipid	lipid58	lipid86	0.653008	2.30305e-12	1.11036e-11
lipid	lipid71	lipid682	0.653007	2.30349e-12	1.11056e-11
ortholognasal	ortholognasal38	ortholognasal340	0.655706	9.82991e-13	1.11069e-11
lipid	lipid405	lipid760	0.653001	2.30482e-12	1.11117e-11
lipid	lipid611	lipid760	0.653002	2.30482e-12	1.11117e-11
orthologstool	orthologstool127	orthologstool264	-0.689972	1.04405e-12	1.11163e-11
lipid	lipid638	lipid683	0.652996	2.30616e-12	1.1118e-11
lipid	lipid400	lipid734	0.652988	2.30815e-12	1.11275e-11
lipid	lipid153	lipid332	0.652987	2.30838e-12	1.11283e-11
lipid	lipid381	lipid599	0.652987	2.30838e-12	1.11283e-11
lipid	lipid512	lipid612	0.652983	2.30926e-12	1.11322e-11
lipid	lipid690	lipid768	0.652983	2.30926e-12	1.11322e-11
lipid	lipid59	lipid479	0.652978	2.3106e-12	1.11385e-11
lipid	lipid494	lipid611	0.652973	2.31171e-12	1.11437e-11
lipid	lipid156	lipid459	0.652967	2.31304e-12	1.115e-11
lipid	lipid584	lipid765	0.652966	2.31326e-12	1.11509e-11
lipid	lipid232	lipid254	0.652963	2.31415e-12	1.1155e-11
lipid	lipid708	lipid819	0.652958	2.31526e-12	1.11602e-11
orthologstool	orthologstool99	orthologstool324	0.689927	1.04894e-12	1.11665e-11
lipid	lipid6	lipid702	0.65295	2.31704e-12	1.11687e-11
lipid	lipid517	lipid747	0.652947	2.3177e-12	1.11717e-11
lipid	lipid698	lipid797	0.652946	2.31815e-12	1.11737e-11
orthologstool	orthologstool144	orthologstool356	0.689919	1.05005e-12	1.11764e-11
lipid	lipid596	lipid766	0.652938	2.31992e-12	1.11821e-11
lipid	lipid779	lipid840	0.652936	2.32037e-12	1.11841e-11
ortholognasal	ortholognasal10	ortholognasal68	-0.655635	9.90319e-13	1.11877e-11
lipid	lipid243	lipid752	0.652933	2.32125e-12	1.11882e-11
microbenasal	microbenasal46	microbenasal77	0.653109	9.7411e-13	1.11934e-11
lipid	lipid244	lipid334	0.652928	2.32236e-12	1.11934e-11
lipid	lipid251	lipid514	0.652927	2.32259e-12	1.11941e-11
lipid	lipid456	lipid661	0.652927	2.32259e-12	1.11941e-11
lipid	lipid485	lipid758	0.652927	2.32259e-12	1.11941e-11
lipid	lipid82	lipid449	0.65292	2.32436e-12	1.12025e-11
lipid	lipid552	lipid715	0.652915	2.3257e-12	1.12087e-11
ortholognasal	ortholognasal281	ortholognasal292	0.655616	9.92539e-13	1.12108e-11
lipid	lipid474	lipid662	0.652909	2.32703e-12	1.1215e-11
orthologstool	orthologstool19	orthologstool359	0.689881	1.05427e-12	1.12195e-11
lipid	lipid600	lipid822	0.652899	2.32925e-12	1.12256e-11
lipid	lipid612	lipid638	0.652885	2.33258e-12	1.12415e-11
lipid	lipid597	lipid819	0.652882	2.33324e-12	1.12444e-11
lipid	lipid733	lipid766	0.652882	2.33324e-12	1.12444e-11
orthologstool	orthologstool15	orthologstool96	0.689856	1.05693e-12	1.1246e-11
lipid	lipid403	lipid817	0.652874	2.33502e-12	1.12528e-11
lipid	lipid552	lipid706	0.652867	2.33702e-12	1.12623e-11
orthologstool	orthologstool265	orthologstool316	-0.689842	1.05871e-12	1.12631e-11
lipid	lipid82	lipid396	0.652861	2.33835e-12	1.12685e-11
lipid	lipid38	lipid672	0.652861	2.33857e-12	1.12694e-11
lipid	lipid678	lipid818	0.652856	2.33946e-12	1.12736e-11
ortholognasal	ortholognasal74	ortholognasal238	0.655558	9.98535e-13	1.12765e-11
lipid	lipid58	lipid730	0.652851	2.34079e-12	1.12798e-11
lipid	lipid63	lipid357	0.652845	2.34235e-12	1.12872e-11
ortholognasal	ortholognasal175	ortholognasal235	-0.655543	1.00009e-12	1.1292e-11
lipid	lipid65	lipid598	0.652838	2.3439e-12	1.12945e-11
orthologstool	orthologstool45	orthologstool353	0.689811	1.06204e-12	1.12967e-11
lipid	lipid233	lipid688	0.652829	2.34612e-12	1.13051e-11
lipid	lipid684	lipid754	0.652823	2.34746e-12	1.13113e-11
lipid	lipid173	lipid211	0.652822	2.3479e-12	1.13133e-11
lipid	lipid413	lipid655	0.652818	2.34879e-12	1.13174e-11
lipid	lipid38	lipid750	0.652804	2.3519e-12	1.13323e-11
lipid	lipid323	lipid341	0.652803	2.35234e-12	1.13343e-11
lipid	lipid173	lipid310	0.652802	2.35256e-12	1.13352e-11
lipid	lipid743	lipid773	0.6528	2.35323e-12	1.13382e-11
lipid	lipid418	lipid640	0.652798	2.35367e-12	1.13399e-11
lipid	lipid712	lipid715	0.652797	2.35367e-12	1.13399e-11
lipid	lipid75	lipid460	0.652797	2.35367e-12	1.13399e-11
lipid	lipid69	lipid391	0.652795	2.35412e-12	1.13419e-11
lipid	lipid3	lipid499	0.652791	2.35523e-12	1.13471e-11
lipid	lipid59	lipid396	0.652787	2.35634e-12	1.1352e-11
lipid	lipid76	lipid383	0.652787	2.35634e-12	1.1352e-11
lipid	lipid89	lipid659	0.652787	2.35634e-12	1.1352e-11
lipid	lipid705	lipid762	0.652777	2.35856e-12	1.13625e-11
ortholognasal	ortholognasal264	ortholognasal286	0.655482	1.00675e-12	1.13652e-11
lipid	lipid746	lipid789	0.652769	2.36078e-12	1.13731e-11
lipid	lipid82	lipid397	0.652763	2.36211e-12	1.13793e-11
orthologstool	orthologstool71	orthologstool187	0.689737	1.07025e-12	1.13822e-11
lipid	lipid633	lipid689	0.652753	2.36433e-12	1.13899e-11
lipid	lipid502	lipid589	0.652753	2.36455e-12	1.13906e-11
lipid	lipid578	lipid765	0.652752	2.36455e-12	1.13906e-11
lipid	lipid597	lipid662	0.652751	2.36478e-12	1.13914e-11
lipid	lipid97	lipid650	0.652752	2.36478e-12	1.13914e-11
lipid	lipid664	lipid763	0.652751	2.365e-12	1.13923e-11
lipid	lipid412	lipid610	0.65275	2.36522e-12	1.13931e-11
lipid	lipid86	lipid448	0.65275	2.36522e-12	1.13931e-11
lipid	lipid3	lipid369	0.652743	2.36677e-12	1.14004e-11
lipid	lipid487	lipid752	0.652743	2.367e-12	1.14013e-11
lipid	lipid625	lipid726	0.652741	2.36744e-12	1.14033e-11
lipid	lipid655	lipid761	0.652736	2.36855e-12	1.14085e-11
lipid	lipid385	lipid579	0.652731	2.36966e-12	1.14135e-11
lipid	lipid646	lipid827	0.652732	2.36966e-12	1.14135e-11
lipid	lipid68	lipid419	0.652728	2.37055e-12	1.14177e-11
orthologstool	orthologstool56	orthologstool107	0.689705	1.07381e-12	1.14181e-11
lipid	lipid170	lipid537	0.652726	2.37099e-12	1.14197e-11
metabolite	metabolite100	metabolite111	0.681459	7.63833e-14	1.14199e-11
lipid	lipid154	lipid632	0.652724	2.37144e-12	1.14216e-11
lipid	lipid160	lipid320	0.65272	2.37255e-12	1.14267e-11
lipid	lipid556	lipid826	0.65272	2.37255e-12	1.14267e-11
lipid	lipid565	lipid579	0.652719	2.37277e-12	1.14276e-11
orthologstool	orthologstool174	orthologstool202	0.689695	1.07514e-12	1.14304e-11
lipid	lipid71	lipid711	0.652707	2.37543e-12	1.14403e-11
lipid	lipid614	lipid757	0.652706	2.37588e-12	1.14423e-11
lipid	lipid70	lipid783	0.652701	2.37721e-12	1.14485e-11
orthologstool	orthologstool83	orthologstool356	0.689667	1.07825e-12	1.14616e-11
lipid	lipid156	lipid434	0.652688	2.38032e-12	1.14632e-11
lipid	lipid452	lipid684	0.652687	2.38032e-12	1.14632e-11
lipid	lipid5	lipid11	0.652684	2.38121e-12	1.14672e-11
lipid	lipid579	lipid622	0.652684	2.38121e-12	1.14672e-11
lipid	lipid90	lipid252	0.652684	2.38143e-12	1.14681e-11
lipid	lipid769	lipid796	0.652682	2.38187e-12	1.14701e-11
lipid	lipid251	lipid548	0.652681	2.38209e-12	1.1471e-11
ortholognasal	ortholognasal65	ortholognasal342	0.655388	1.01674e-12	1.1476e-11
lipid	lipid58	lipid767	0.652674	2.38365e-12	1.14783e-11
lipid	lipid156	lipid449	0.652674	2.38387e-12	1.14792e-11
orthologstool	orthologstool73	orthologstool107	0.68965	1.08025e-12	1.14809e-11
lipid	lipid78	lipid447	0.652672	2.38431e-12	1.14812e-11
lipid	lipid701	lipid774	0.65267	2.38476e-12	1.14832e-11
orthologstool	orthologstool241	orthologstool276	0.689636	1.0818e-12	1.14956e-11
lipid	lipid40	lipid573	0.652659	2.38742e-12	1.14959e-11
lipid	lipid404	lipid740	0.652654	2.38853e-12	1.1501e-11
ortholognasal	ortholognasal292	ortholognasal299	0.655364	1.01918e-12	1.15015e-11
lipid	lipid532	lipid682	0.652649	2.38964e-12	1.15061e-11
lipid	lipid85	lipid623	0.65265	2.38964e-12	1.15061e-11
lipid	lipid63	lipid525	0.652648	2.39009e-12	1.15081e-11
lipid	lipid40	lipid577	0.652646	2.39053e-12	1.151e-11
orthologstool	orthologstool197	orthologstool270	0.689623	1.08336e-12	1.15102e-11
lipid	lipid553	lipid761	0.652644	2.39098e-12	1.1512e-11
lipid	lipid545	lipid682	0.652641	2.39186e-12	1.15162e-11
lipid	lipid70	lipid379	0.652635	2.3932e-12	1.15224e-11
lipid	lipid469	lipid671	0.652632	2.39408e-12	1.15265e-11
lipid	lipid125	lipid723	0.652628	2.39497e-12	1.15307e-11
lipid	lipid72	lipid182	0.652626	2.39542e-12	1.15326e-11
lipid	lipid251	lipid550	0.652621	2.39675e-12	1.15387e-11
lipid	lipid99	lipid630	0.652621	2.39675e-12	1.15387e-11
metabolite	metabolite167	metabolite503	0.681357	7.72715e-14	1.15432e-11
lipid	lipid443	lipid472	0.652604	2.40097e-12	1.15589e-11
lipid	lipid568	lipid605	0.652599	2.40208e-12	1.15641e-11
lipid	lipid590	lipid775	0.652596	2.40297e-12	1.1568e-11
lipid	lipid71	lipid799	0.652595	2.40297e-12	1.1568e-11
lipid	lipid538	lipid712	0.652589	2.40474e-12	1.15764e-11
lipid	lipid467	lipid655	0.652585	2.40563e-12	1.15806e-11
lipid	lipid684	lipid733	0.652584	2.40585e-12	1.15815e-11
lipid	lipid85	lipid531	0.652582	2.4063e-12	1.15835e-11
orthologstool	orthologstool41	orthologstool323	0.689558	1.09068e-12	1.15862e-11
lipid	lipid599	lipid698	0.652578	2.40741e-12	1.15886e-11
lipid	lipid397	lipid684	0.652575	2.40807e-12	1.15917e-11
lipid	lipid678	lipid701	0.652574	2.4083e-12	1.15926e-11
lipid	lipid389	lipid665	0.652569	2.40963e-12	1.15989e-11
lipid	lipid70	lipid405	0.652567	2.41007e-12	1.16008e-11
lipid	lipid79	lipid452	0.652566	2.41052e-12	1.16028e-11
lipid	lipid38	lipid480	0.652553	2.4134e-12	1.16166e-11
lipid	lipid654	lipid742	0.652549	2.41451e-12	1.16218e-11
orthologstool	orthologstool88	orthologstool359	0.689527	1.09424e-12	1.1622e-11
ortholognasal	ortholognasal19	ortholognasal340	0.655265	1.03006e-12	1.16222e-11
orthologstool	orthologstool69	orthologstool253	0.689518	1.09535e-12	1.16319e-11
lipid	lipid583	lipid627	0.652533	2.41851e-12	1.16408e-11
ortholognasal	ortholognasal17	ortholognasal266	0.655247	1.03206e-12	1.16427e-11
lipid	lipid458	lipid586	0.652528	2.41962e-12	1.1646e-11
lipid	lipid702	lipid722	0.652527	2.41984e-12	1.16469e-11
lipid	lipid444	lipid695	0.652525	2.42051e-12	1.16498e-11
lipid	lipid63	lipid233	0.652525	2.42051e-12	1.16498e-11
orthologstool	orthologstool17	orthologstool281	0.689495	1.09801e-12	1.16583e-11
lipid	lipid90	lipid560	0.652517	2.42251e-12	1.16593e-11
lipid	lipid252	lipid666	0.652516	2.42273e-12	1.16602e-11
lipid	lipid715	lipid770	0.652515	2.42295e-12	1.16611e-11
lipid	lipid544	lipid695	0.652514	2.42339e-12	1.16628e-11
lipid	lipid62	lipid402	0.652513	2.42339e-12	1.16628e-11
lipid	lipid703	lipid776	0.652514	2.42339e-12	1.16628e-11
lipid	lipid172	lipid236	0.652506	2.42517e-12	1.16712e-11
lipid	lipid397	lipid672	0.652505	2.42562e-12	1.1673e-11
lipid	lipid533	lipid613	0.652504	2.42562e-12	1.1673e-11
orthologstool	orthologstool14	orthologstool264	0.689478	1.10001e-12	1.16757e-11
orthologstool	orthologstool18	orthologstool104	-0.689478	1.10001e-12	1.16757e-11
ortholognasal	ortholognasal100	ortholognasal149	0.655219	1.03517e-12	1.16757e-11
lipid	lipid624	lipid663	0.652501	2.4265e-12	1.16771e-11
lipid	lipid476	lipid743	0.652497	2.42739e-12	1.16812e-11
lipid	lipid71	lipid447	0.652495	2.42784e-12	1.16832e-11
ortholognasal	ortholognasal17	ortholognasal110	0.655208	1.03628e-12	1.16862e-11
lipid	lipid603	lipid789	0.652492	2.4285e-12	1.16863e-11
ortholognasal	ortholognasal103	ortholognasal104	0.655205	1.0365e-12	1.16866e-11
lipid	lipid58	lipid640	0.652481	2.43139e-12	1.17e-11
lipid	lipid531	lipid786	0.652479	2.43183e-12	1.17018e-11
lipid	lipid63	lipid597	0.65248	2.43183e-12	1.17018e-11
lipid	lipid97	lipid661	0.652477	2.43228e-12	1.17038e-11
ortholognasal	ortholognasal37	ortholognasal321	0.655186	1.03872e-12	1.17096e-11
lipid	lipid243	lipid577	0.652467	2.43494e-12	1.17165e-11
lipid	lipid403	lipid631	0.652461	2.43627e-12	1.17227e-11
orthologstool	orthologstool47	orthologstool202	0.689433	1.10534e-12	1.17303e-11
lipid	lipid88	lipid633	0.65245	2.43894e-12	1.17354e-11
orthologstool	orthologstool176	orthologstool308	-0.689424	1.10623e-12	1.17359e-11
orthologstool	orthologstool266	orthologstool279	-0.689423	1.10623e-12	1.17359e-11
lipid	lipid252	lipid667	0.652447	2.43983e-12	1.17393e-11
lipid	lipid725	lipid739	0.652448	2.43983e-12	1.17393e-11
lipid	lipid83	lipid822	0.652443	2.44094e-12	1.17445e-11
lipid	lipid416	lipid823	0.652438	2.44205e-12	1.17497e-11
ortholognasal	ortholognasal80	ortholognasal157	-0.655147	1.04317e-12	1.17575e-11
lipid	lipid75	lipid367	0.652427	2.44493e-12	1.17634e-11
lipid	lipid639	lipid706	0.65242	2.44649e-12	1.17707e-11
orthologstool	orthologstool177	orthologstool268	-0.689391	1.11e-12	1.17741e-11
ortholognasal	ortholognasal149	ortholognasal357	0.655129	1.04494e-12	1.17755e-11
ortholognasal	ortholognasal130	ortholognasal277	0.655127	1.04516e-12	1.17759e-11
lipid	lipid514	lipid729	0.65241	2.44915e-12	1.17834e-11
lipid	lipid764	lipid777	0.652407	2.45004e-12	1.17875e-11
lipid	lipid388	lipid654	0.652405	2.45026e-12	1.17884e-11
lipid	lipid549	lipid822	0.652398	2.45226e-12	1.17979e-11
lipid	lipid798	lipid829	0.652391	2.45404e-12	1.18063e-11
lipid	lipid170	lipid489	0.65239	2.45448e-12	1.18081e-11
lipid	lipid669	lipid712	0.652389	2.45448e-12	1.18081e-11
lipid	lipid487	lipid653	0.652388	2.45493e-12	1.18101e-11
lipid	lipid234	lipid750	0.652386	2.45537e-12	1.1812e-11
lipid	lipid233	lipid448	0.652383	2.45604e-12	1.18151e-11
lipid	lipid484	lipid585	0.652374	2.45803e-12	1.18245e-11
lipid	lipid73	lipid620	0.652373	2.45848e-12	1.18265e-11
lipid	lipid254	lipid699	0.652366	2.46025e-12	1.18347e-11
lipid	lipid70	lipid554	0.652366	2.46025e-12	1.18347e-11
lipid	lipid555	lipid801	0.652364	2.4607e-12	1.18367e-11
ortholognasal	ortholognasal36	ortholognasal146	0.655072	1.05138e-12	1.18438e-11
lipid	lipid152	lipid303	0.652356	2.46292e-12	1.18472e-11
lipid	lipid252	lipid676	0.652348	2.46492e-12	1.18567e-11
lipid	lipid711	lipid810	0.652344	2.46558e-12	1.18597e-11
lipid	lipid442	lipid728	0.652341	2.46669e-12	1.18649e-11
metabolite	metabolite144	metabolite147	0.681102	7.9492e-14	1.18652e-11
lipid	lipid420	lipid627	0.652339	2.46714e-12	1.18669e-11
ortholognasal	ortholognasal319	ortholognasal349	0.655048	1.05405e-12	1.18717e-11
lipid	lipid741	lipid773	0.652334	2.46825e-12	1.18721e-11
lipid	lipid431	lipid672	0.652333	2.46847e-12	1.1873e-11
lipid	lipid766	lipid822	0.652333	2.46869e-12	1.18739e-11
ortholognasal	ortholognasal82	ortholognasal332	-0.655043	1.05471e-12	1.18771e-11
lipid	lipid638	lipid753	0.65233	2.46958e-12	1.1878e-11
orthologstool	orthologstool264	orthologstool312	-0.689304	1.12022e-12	1.18805e-11
lipid	lipid496	lipid668	0.652323	2.47113e-12	1.18853e-11
lipid	lipid503	lipid670	0.652321	2.47158e-12	1.18873e-11
lipid	lipid400	lipid672	0.65232	2.4718e-12	1.18882e-11
ortholognasal	ortholognasal165	ortholognasal260	0.655023	1.05693e-12	1.19e-11
lipid	lipid97	lipid693	0.652307	2.47513e-12	1.19041e-11
lipid	lipid749	lipid792	0.652306	2.47535e-12	1.1905e-11
metabolite	metabolite140	metabolite525	0.681054	7.99361e-14	1.19216e-11
lipid	lipid472	lipid720	0.652292	2.47891e-12	1.19219e-11
lipid	lipid675	lipid731	0.652289	2.47979e-12	1.1926e-11
lipid	lipid364	lipid556	0.652287	2.48024e-12	1.19278e-11
lipid	lipid430	lipid672	0.652287	2.48024e-12	1.19278e-11
ortholognasal	ortholognasal149	ortholognasal182	0.654998	1.0596e-12	1.19279e-11
ortholognasal	ortholognasal76	ortholognasal327	0.654989	1.06049e-12	1.19358e-11
orthologstool	orthologstool127	orthologstool169	-0.689253	1.12621e-12	1.19421e-11
metabolite	metabolite159	metabolite176	0.681045	8.01581e-14	1.19449e-11
lipid	lipid660	lipid764	0.652268	2.48512e-12	1.19512e-11
lipid	lipid511	lipid706	0.652263	2.48623e-12	1.19563e-11
lipid	lipid177	lipid456	0.652261	2.4869e-12	1.19592e-11
lipid	lipid359	lipid625	0.652261	2.4869e-12	1.19592e-11
lipid	lipid251	lipid556	0.652254	2.48868e-12	1.19676e-11
lipid	lipid325	lipid357	0.652252	2.48912e-12	1.19696e-11
lipid	lipid3	lipid467	0.652251	2.48934e-12	1.19705e-11
ortholognasal	ortholognasal97	ortholognasal299	-0.654954	1.06448e-12	1.19787e-11
lipid	lipid630	lipid769	0.652242	2.49178e-12	1.19821e-11
lipid	lipid665	lipid777	0.65224	2.49223e-12	1.1984e-11
lipid	lipid248	lipid279	0.652231	2.49445e-12	1.19946e-11
ortholognasal	ortholognasal96	ortholognasal253	0.654937	1.06648e-12	1.1999e-11
lipid	lipid472	lipid713	0.652225	2.496e-12	1.20019e-11
orthologstool	orthologstool196	orthologstool249	-0.689203	1.13221e-12	1.20037e-11
lipid	lipid640	lipid653	0.652221	2.49711e-12	1.2007e-11
orthologstool	orthologstool60	orthologstool196	0.689198	1.13287e-12	1.20088e-11
lipid	lipid472	lipid598	0.65222	2.49756e-12	1.2009e-11
orthologstool	orthologstool265	orthologstool317	0.689192	1.13354e-12	1.20139e-11
ortholognasal	ortholognasal96	ortholognasal319	0.654923	1.06803e-12	1.20144e-11
lipid	lipid62	lipid400	0.652214	2.49889e-12	1.20153e-11
lipid	lipid370	lipid635	0.652213	2.49933e-12	1.20169e-11
lipid	lipid56	lipid76	0.652212	2.49933e-12	1.20169e-11
lipid	lipid690	lipid769	0.652212	2.49933e-12	1.20169e-11
lipid	lipid211	lipid332	0.652206	2.50089e-12	1.20242e-11
lipid	lipid484	lipid752	0.652205	2.50133e-12	1.20262e-11
lipid	lipid428	lipid717	0.652203	2.50178e-12	1.20282e-11
microbenasal	microbenasal65	microbenasal75	0.652397	1.05072e-12	1.20299e-11
lipid	lipid659	lipid772	0.652198	2.50289e-12	1.20333e-11
lipid	lipid541	lipid649	0.652195	2.50377e-12	1.20375e-11
lipid	lipid650	lipid689	0.652194	2.50422e-12	1.20394e-11
lipid	lipid419	lipid652	0.652187	2.50577e-12	1.20467e-11
lipid	lipid677	lipid700	0.65218	2.50755e-12	1.20551e-11
lipid	lipid413	lipid610	0.652178	2.50799e-12	1.20571e-11
lipid	lipid641	lipid733	0.652178	2.50822e-12	1.2058e-11
orthologstool	orthologstool82	orthologstool165	-0.689155	1.13798e-12	1.2059e-11
orthologstool	orthologstool171	orthologstool356	-0.689153	1.1382e-12	1.20594e-11
lipid	lipid372	lipid469	0.652175	2.50866e-12	1.206e-11
lipid	lipid370	lipid532	0.652173	2.50933e-12	1.2063e-11
lipid	lipid569	lipid610	0.652161	2.51266e-12	1.20787e-11
lipid	lipid596	lipid671	0.65216	2.51266e-12	1.20787e-11
lipid	lipid225	lipid796	0.652158	2.5131e-12	1.20807e-11
lipid	lipid82	lipid421	0.652157	2.51354e-12	1.20826e-11
lipid	lipid743	lipid827	0.652155	2.51399e-12	1.20846e-11
lipid	lipid435	lipid535	0.652153	2.51466e-12	1.20877e-11
lipid	lipid520	lipid623	0.652151	2.51532e-12	1.20907e-11
lipid	lipid39	lipid662	0.652148	2.51577e-12	1.20927e-11
orthologstool	orthologstool73	orthologstool197	0.689124	1.14175e-12	1.20951e-11
lipid	lipid360	lipid664	0.652144	2.51688e-12	1.20978e-11
lipid	lipid364	lipid643	0.652141	2.51754e-12	1.21009e-11
lipid	lipid479	lipid595	0.65214	2.51776e-12	1.21018e-11
lipid	lipid622	lipid640	0.652139	2.51799e-12	1.21027e-11
lipid	lipid367	lipid599	0.652137	2.51843e-12	1.21043e-11
lipid	lipid576	lipid619	0.652138	2.51843e-12	1.21043e-11
lipid	lipid648	lipid702	0.652138	2.51843e-12	1.21043e-11
ortholognasal	ortholognasal22	ortholognasal82	0.654846	1.07692e-12	1.211e-11
ortholognasal	ortholognasal99	ortholognasal146	0.654844	1.07692e-12	1.211e-11
lipid	lipid39	lipid671	0.652131	2.52021e-12	1.21127e-11
lipid	lipid605	lipid664	0.652129	2.52065e-12	1.21147e-11
lipid	lipid37	lipid661	0.652127	2.52132e-12	1.21177e-11
lipid	lipid363	lipid759	0.652125	2.52198e-12	1.21208e-11
lipid	lipid620	lipid658	0.652123	2.5222e-12	1.21217e-11
lipid	lipid558	lipid731	0.652122	2.52243e-12	1.21226e-11
lipid	lipid88	lipid468	0.652121	2.52287e-12	1.21245e-11
ortholognasal	ortholognasal106	ortholognasal339	-0.654824	1.07914e-12	1.21328e-11
orthologstool	orthologstool110	orthologstool165	0.689089	1.14575e-12	1.21354e-11
orthologstool	orthologstool190	orthologstool243	-0.689084	1.14642e-12	1.21405e-11
ortholognasal	ortholognasal146	ortholognasal171	-0.654816	1.08025e-12	1.21432e-11
lipid	lipid192	lipid414	0.652105	2.52687e-12	1.21436e-11
lipid	lipid396	lipid672	0.652101	2.52776e-12	1.21477e-11
lipid	lipid681	lipid829	0.6521	2.5282e-12	1.21497e-11
lipid	lipid516	lipid652	0.652097	2.52887e-12	1.21527e-11
lipid	lipid549	lipid746	0.652096	2.52909e-12	1.21536e-11
lipid	lipid720	lipid733	0.652093	2.52998e-12	1.21574e-11
lipid	lipid730	lipid799	0.652093	2.52998e-12	1.21574e-11
lipid	lipid89	lipid584	0.652093	2.52998e-12	1.21574e-11
lipid	lipid24	lipid718	0.652089	2.53109e-12	1.21625e-11
lipid	lipid596	lipid669	0.652088	2.53131e-12	1.21635e-11
lipid	lipid69	lipid445	0.652086	2.53175e-12	1.21654e-11
metabolite	metabolite325	metabolite501	0.680898	8.17124e-14	1.21666e-11
cytokine	cytokine16	cytokine49	0.657523	1.08091e-12	1.21667e-11
lipid	lipid96	lipid733	0.652075	2.53464e-12	1.21791e-11
lipid	lipid624	lipid668	0.652073	2.53531e-12	1.21822e-11
lipid	lipid367	lipid511	0.65207	2.53619e-12	1.21863e-11
lipid	lipid79	lipid413	0.652069	2.53642e-12	1.21872e-11
orthologstool	orthologstool55	orthologstool310	0.689043	1.15152e-12	1.21926e-11
ortholognasal	ortholognasal9	ortholognasal252	-0.654763	1.08624e-12	1.22084e-11
lipid	lipid359	lipid569	0.652051	2.54108e-12	1.22094e-11
orthologstool	orthologstool100	orthologstool161	0.689021	1.15419e-12	1.22188e-11
lipid	lipid236	lipid699	0.652042	2.5433e-12	1.22199e-11
lipid	lipid705	lipid789	0.652041	2.54374e-12	1.22219e-11
lipid	lipid96	lipid785	0.652037	2.54463e-12	1.2226e-11
ortholognasal	ortholognasal3	ortholognasal182	0.654747	1.08802e-12	1.22262e-11
orthologstool	orthologstool25	orthologstool48	0.689014	1.15508e-12	1.22262e-11
lipid	lipid90	lipid548	0.652031	2.54596e-12	1.22322e-11
lipid	lipid631	lipid841	0.652029	2.54685e-12	1.22363e-11
lipid	lipid539	lipid574	0.652024	2.54796e-12	1.22415e-11
lipid	lipid77	lipid746	0.652024	2.54818e-12	1.22424e-11
lipid	lipid473	lipid689	0.652019	2.54907e-12	1.22465e-11
lipid	lipid483	lipid536	0.652009	2.55196e-12	1.22602e-11
lipid	lipid651	lipid711	0.652008	2.55218e-12	1.22611e-11
lipid	lipid701	lipid800	0.652007	2.5524e-12	1.2262e-11
lipid	lipid255	lipid769	0.652004	2.55307e-12	1.2265e-11
orthologstool	orthologstool73	orthologstool148	0.688977	1.15952e-12	1.22712e-11
lipid	lipid445	lipid627	0.651999	2.5544e-12	1.22713e-11
lipid	lipid83	lipid488	0.651997	2.55529e-12	1.22754e-11
lipid	lipid395	lipid726	0.651995	2.55573e-12	1.22774e-11
orthologstool	orthologstool85	orthologstool99	0.688968	1.16041e-12	1.22786e-11
lipid	lipid483	lipid745	0.65199	2.55707e-12	1.22836e-11
lipid	lipid424	lipid652	0.651984	2.5584e-12	1.22898e-11
lipid	lipid156	lipid237	0.651982	2.55884e-12	1.22916e-11
lipid	lipid601	lipid819	0.651982	2.55884e-12	1.22916e-11
lipid	lipid411	lipid557	0.651982	2.55906e-12	1.22925e-11
lipid	lipid609	lipid801	0.651978	2.56017e-12	1.22977e-11
lipid	lipid84	lipid241	0.651975	2.56062e-12	1.22997e-11
orthologstool	orthologstool95	orthologstool277	0.68895	1.16263e-12	1.23001e-11
lipid	lipid591	lipid629	0.651974	2.56106e-12	1.23016e-11
orthologstool	orthologstool100	orthologstool105	0.688945	1.16329e-12	1.23052e-11
lipid	lipid593	lipid733	0.651971	2.56195e-12	1.23057e-11
lipid	lipid413	lipid666	0.651969	2.56239e-12	1.23077e-11
lipid	lipid385	lipid469	0.651964	2.56373e-12	1.23139e-11
lipid	lipid69	lipid786	0.651963	2.56395e-12	1.23148e-11
lipid	lipid644	lipid655	0.651963	2.56417e-12	1.23156e-11
lipid	lipid657	lipid707	0.651963	2.56417e-12	1.23156e-11
lipid	lipid320	lipid450	0.65196	2.56462e-12	1.23175e-11
lipid	lipid504	lipid554	0.651956	2.56573e-12	1.23227e-11
lipid	lipid650	lipid780	0.651956	2.56595e-12	1.23236e-11
ortholognasal	ortholognasal315	ortholognasal337	0.654671	1.0969e-12	1.23238e-11
lipid	lipid627	lipid740	0.651953	2.56661e-12	1.23266e-11
lipid	lipid512	lipid694	0.651948	2.56772e-12	1.23318e-11
lipid	lipid586	lipid700	0.651944	2.56906e-12	1.2338e-11
lipid	lipid270	lipid318	0.651938	2.57061e-12	1.23453e-11
lipid	lipid539	lipid816	0.651937	2.57083e-12	1.23462e-11
lipid	lipid551	lipid747	0.651936	2.57105e-12	1.23471e-11
orthologstool	orthologstool33	orthologstool346	0.688907	1.16795e-12	1.23525e-11
lipid	lipid92	lipid240	0.651929	2.57305e-12	1.23566e-11
lipid	lipid178	lipid651	0.651918	2.57572e-12	1.23692e-11
lipid	lipid38	lipid671	0.651917	2.57616e-12	1.2371e-11
lipid	lipid76	lipid364	0.651917	2.57616e-12	1.2371e-11
lipid	lipid3	lipid639	0.651914	2.57661e-12	1.23726e-11
lipid	lipid458	lipid706	0.651914	2.57661e-12	1.23726e-11
lipid	lipid699	lipid743	0.651915	2.57661e-12	1.23726e-11
lipid	lipid442	lipid513	0.651914	2.57683e-12	1.23735e-11
ortholognasal	ortholognasal240	ortholognasal272	0.654631	1.10156e-12	1.2374e-11
lipid	lipid646	lipid763	0.651912	2.57749e-12	1.23766e-11
lipid	lipid7	lipid129	0.651908	2.57838e-12	1.23807e-11
lipid	lipid438	lipid620	0.651907	2.57883e-12	1.23826e-11
orthologstool	orthologstool76	orthologstool79	0.688878	1.17151e-12	1.2388e-11
lipid	lipid435	lipid779	0.651897	2.58127e-12	1.23942e-11
lipid	lipid182	lipid189	0.651897	2.58149e-12	1.23951e-11
ortholognasal	ortholognasal103	ortholognasal264	0.654611	1.10401e-12	1.23993e-11
orthologstool	orthologstool33	orthologstool324	0.688868	1.17284e-12	1.24001e-11
orthologstool	orthologstool82	orthologstool109	0.688863	1.17328e-12	1.24028e-11
lipid	lipid59	lipid474	0.65189	2.58327e-12	1.24034e-11
lipid	lipid15	lipid332	0.651888	2.58371e-12	1.24052e-11
lipid	lipid512	lipid662	0.651888	2.58371e-12	1.24052e-11
lipid	lipid185	lipid229	0.651883	2.58504e-12	1.24113e-11
lipid	lipid37	lipid729	0.651882	2.58504e-12	1.24113e-11
lipid	lipid87	lipid406	0.651878	2.58638e-12	1.24175e-11
metabolite	metabolite461	metabolite468	0.680692	8.34888e-14	1.24209e-11
lipid	lipid645	lipid699	0.651875	2.58726e-12	1.24216e-11
ortholognasal	ortholognasal22	ortholognasal124	0.65459	1.10623e-12	1.2422e-11
lipid	lipid299	lipid301	0.651872	2.58815e-12	1.24257e-11
lipid	lipid368	lipid578	0.65187	2.5886e-12	1.24277e-11
lipid	lipid170	lipid476	0.651865	2.58993e-12	1.24336e-11
lipid	lipid447	lipid586	0.651864	2.58993e-12	1.24336e-11
lipid	lipid79	lipid670	0.651865	2.58993e-12	1.24336e-11
orthologstool	orthologstool146	orthologstool264	-0.688839	1.17639e-12	1.24336e-11
lipid	lipid76	lipid627	0.651864	2.59015e-12	1.24345e-11
lipid	lipid490	lipid612	0.651861	2.59082e-12	1.24374e-11
lipid	lipid595	lipid829	0.651861	2.59082e-12	1.24374e-11
lipid	lipid370	lipid498	0.651859	2.59126e-12	1.24393e-11
lipid	lipid156	lipid510	0.651858	2.5917e-12	1.24413e-11
orthologstool	orthologstool55	orthologstool73	0.688829	1.1775e-12	1.24433e-11
metabolite	metabolite589	metabolite591	0.680666	8.37108e-14	1.24437e-11
lipid	lipid598	lipid720	0.651852	2.59326e-12	1.24484e-11
lipid	lipid711	lipid721	0.651852	2.59326e-12	1.24484e-11
lipid	lipid441	lipid585	0.651849	2.59393e-12	1.24514e-11
lipid	lipid577	lipid792	0.651845	2.59504e-12	1.24566e-11
lipid	lipid255	lipid780	0.651841	2.59615e-12	1.24618e-11
lipid	lipid88	lipid237	0.651828	2.5997e-12	1.24787e-11
orthologstool	orthologstool39	orthologstool272	0.688801	1.18106e-12	1.24789e-11
lipid	lipid444	lipid701	0.651822	2.60125e-12	1.24859e-11
lipid	lipid168	lipid319	0.65182	2.60147e-12	1.24867e-11
lipid	lipid18	lipid617	0.651821	2.60147e-12	1.24867e-11
lipid	lipid253	lipid724	0.651817	2.60281e-12	1.24927e-11
lipid	lipid416	lipid640	0.651817	2.60281e-12	1.24927e-11
lipid	lipid395	lipid740	0.651807	2.60547e-12	1.25054e-11
lipid	lipid61	lipid772	0.651805	2.60569e-12	1.25063e-11
lipid	lipid264	lipid751	0.651804	2.60592e-12	1.25072e-11
lipid	lipid173	lipid244	0.651799	2.60725e-12	1.25134e-11
orthologstool	orthologstool103	orthologstool108	0.688772	1.18461e-12	1.25144e-11
lipid	lipid610	lipid819	0.651797	2.60814e-12	1.25175e-11
lipid	lipid374	lipid660	0.651794	2.6088e-12	1.25205e-11
ortholognasal	ortholognasal176	ortholognasal306	-0.654513	1.11555e-12	1.25245e-11
lipid	lipid702	lipid731	0.65179	2.60991e-12	1.25257e-11
lipid	lipid83	lipid479	0.651786	2.6108e-12	1.25298e-11
lipid	lipid83	lipid766	0.651783	2.61169e-12	1.25339e-11
lipid	lipid39	lipid745	0.651779	2.61258e-12	1.25379e-11
lipid	lipid518	lipid698	0.651778	2.61302e-12	1.25399e-11
lipid	lipid325	lipid643	0.651772	2.61435e-12	1.25461e-11
lipid	lipid39	lipid669	0.651765	2.61657e-12	1.25566e-11
orthologstool	orthologstool103	orthologstool244	0.688739	1.18883e-12	1.25569e-11
lipid	lipid605	lipid726	0.65176	2.61768e-12	1.25618e-11
lipid	lipid594	lipid772	0.651757	2.61835e-12	1.25648e-11
lipid	lipid10	lipid44	0.651756	2.61879e-12	1.25668e-11
lipid	lipid243	lipid732	0.651756	2.61902e-12	1.25677e-11
lipid	lipid62	lipid525	0.651755	2.61924e-12	1.25686e-11
lipid	lipid453	lipid600	0.651752	2.62013e-12	1.25727e-11
lipid	lipid366	lipid605	0.651748	2.62101e-12	1.25764e-11
lipid	lipid627	lipid831	0.651748	2.62101e-12	1.25764e-11
lipid	lipid80	lipid538	0.651748	2.62101e-12	1.25764e-11
lipid	lipid648	lipid783	0.651743	2.62235e-12	1.25826e-11
orthologstool	orthologstool22	orthologstool49	-0.688715	1.19171e-12	1.25853e-11
lipid	lipid664	lipid680	0.651739	2.62346e-12	1.25878e-11
lipid	lipid73	lipid581	0.651738	2.62368e-12	1.25887e-11
ortholognasal	ortholognasal176	ortholognasal310	-0.654458	1.12177e-12	1.25921e-11
lipid	lipid528	lipid662	0.651734	2.62479e-12	1.25939e-11
metabolite	metabolite95	metabolite115	0.680551	8.4821e-14	1.25984e-11
lipid	lipid559	lipid715	0.65173	2.6259e-12	1.2599e-11
lipid	lipid405	lipid740	0.651725	2.62701e-12	1.26042e-11
lipid	lipid156	lipid339	0.651722	2.62812e-12	1.26093e-11
ortholognasal	ortholognasal118	ortholognasal312	-0.654444	1.12355e-12	1.26098e-11
orthologstool	orthologstool73	orthologstool288	0.688687	1.19527e-12	1.26208e-11
lipid	lipid386	lipid538	0.651708	2.63167e-12	1.26262e-11
lipid	lipid368	lipid511	0.651704	2.633e-12	1.26321e-11
lipid	lipid372	lipid664	0.651703	2.633e-12	1.26321e-11
lipid	lipid662	lipid709	0.651703	2.633e-12	1.26321e-11
lipid	lipid141	lipid190	0.6517	2.63389e-12	1.26362e-11
ortholognasal	ortholognasal263	ortholognasal293	-0.654416	1.12688e-12	1.2645e-11
metabolite	metabolite289	metabolite535	0.680527	8.52651e-14	1.2654e-11
lipid	lipid75	lipid770	0.651685	2.63789e-12	1.26552e-11
lipid	lipid139	lipid148	0.651678	2.63967e-12	1.26634e-11
lipid	lipid253	lipid735	0.651679	2.63967e-12	1.26634e-11
lipid	lipid177	lipid239	0.651672	2.64144e-12	1.26717e-11
lipid	lipid358	lipid638	0.65167	2.64189e-12	1.26735e-11
lipid	lipid78	lipid476	0.65167	2.64189e-12	1.26735e-11
lipid	lipid682	lipid711	0.65167	2.64211e-12	1.26744e-11
ortholognasal	ortholognasal74	ortholognasal171	0.654393	1.12976e-12	1.26751e-11
lipid	lipid494	lipid631	0.651669	2.64233e-12	1.26753e-11
orthologstool	orthologstool241	orthologstool249	0.688637	1.20148e-12	1.26844e-11
orthologstool	orthologstool240	orthologstool351	-0.688637	1.20171e-12	1.26847e-11
lipid	lipid601	lipid768	0.651659	2.645e-12	1.26879e-11
lipid	lipid272	lipid309	0.651653	2.64655e-12	1.26952e-11
lipid	lipid88	lipid801	0.651652	2.64677e-12	1.26961e-11
lipid	lipid233	lipid654	0.651651	2.64722e-12	1.2698e-11
lipid	lipid77	lipid455	0.65165	2.64744e-12	1.26989e-11
lipid	lipid610	lipid751	0.651649	2.64766e-12	1.26998e-11
lipid	lipid88	lipid449	0.651648	2.6481e-12	1.27018e-11
lipid	lipid177	lipid434	0.651646	2.64855e-12	1.27036e-11
lipid	lipid197	lipid846	0.651645	2.64855e-12	1.27036e-11
lipid	lipid176	lipid251	0.651644	2.64899e-12	1.27054e-11
lipid	lipid575	lipid761	0.651644	2.64899e-12	1.27054e-11
orthologstool	orthologstool177	orthologstool286	0.688617	1.20393e-12	1.2706e-11
lipid	lipid99	lipid670	0.651641	2.64988e-12	1.27095e-11
orthologstool	orthologstool12	orthologstool241	0.68861	1.20481e-12	1.27134e-11
lipid	lipid325	lipid432	0.651637	2.65077e-12	1.27136e-11
lipid	lipid478	lipid631	0.651636	2.65121e-12	1.27155e-11
lipid	lipid157	lipid555	0.651634	2.65166e-12	1.27175e-11
lipid	lipid385	lipid631	0.651627	2.65366e-12	1.27269e-11
lipid	lipid88	lipid460	0.651625	2.65432e-12	1.27299e-11
lipid	lipid57	lipid539	0.651617	2.65632e-12	1.27393e-11
lipid	lipid501	lipid649	0.651615	2.65699e-12	1.27422e-11
lipid	lipid662	lipid776	0.651615	2.65699e-12	1.27422e-11
metabolite	metabolite162	metabolite176	0.680443	8.59313e-14	1.27425e-11
lipid	lipid84	lipid761	0.65161	2.65832e-12	1.27484e-11
lipid	lipid579	lipid624	0.651605	2.65965e-12	1.27546e-11
lipid	lipid601	lipid668	0.651602	2.66032e-12	1.27576e-11
lipid	lipid378	lipid523	0.651601	2.66054e-12	1.27585e-11
lipid	lipid373	lipid641	0.651601	2.66098e-12	1.27605e-11
lipid	lipid62	lipid452	0.65159	2.66365e-12	1.27731e-11
orthologstool	orthologstool330	orthologstool332	-0.68856	1.21125e-12	1.27792e-11
lipid	lipid170	lipid498	0.651584	2.6652e-12	1.27804e-11
lipid	lipid451	lipid711	0.651584	2.66542e-12	1.27813e-11
lipid	lipid40	lipid741	0.651577	2.6672e-12	1.27896e-11
lipid	lipid233	lipid605	0.651574	2.66809e-12	1.27935e-11
lipid	lipid537	lipid744	0.651574	2.66809e-12	1.27935e-11
lipid	lipid675	lipid729	0.651572	2.66853e-12	1.27955e-11
lipid	lipid62	lipid821	0.651564	2.67075e-12	1.2806e-11
lipid	lipid58	lipid728	0.651563	2.67097e-12	1.28069e-11
lipid	lipid65	lipid455	0.651563	2.6712e-12	1.28077e-11
ortholognasal	ortholognasal72	ortholognasal260	0.654285	1.14264e-12	1.28174e-11
lipid	lipid166	lipid844	0.651554	2.67342e-12	1.28181e-11
lipid	lipid406	lipid640	0.651554	2.67342e-12	1.28181e-11
lipid	lipid389	lipid557	0.651549	2.67497e-12	1.28253e-11
lipid	lipid539	lipid799	0.651545	2.67608e-12	1.28303e-11
lipid	lipid616	lipid662	0.651545	2.67608e-12	1.28303e-11
orthologstool	orthologstool175	orthologstool346	0.688521	1.21636e-12	1.2831e-11
lipid	lipid369	lipid636	0.651538	2.67786e-12	1.28387e-11
ortholognasal	ortholognasal39	ortholognasal232	-0.654265	1.14486e-12	1.284e-11
lipid	lipid498	lipid627	0.651534	2.67919e-12	1.28449e-11
lipid	lipid73	lipid641	0.651532	2.67941e-12	1.28458e-11
orthologstool	orthologstool68	orthologstool292	0.688504	1.21836e-12	1.285e-11
lipid	lipid686	lipid770	0.651524	2.68185e-12	1.28573e-11
lipid	lipid511	lipid819	0.651521	2.68252e-12	1.28603e-11
lipid	lipid481	lipid649	0.651514	2.68452e-12	1.28697e-11
lipid	lipid256	lipid701	0.651506	2.68652e-12	1.28791e-11
lipid	lipid73	lipid602	0.651506	2.68674e-12	1.288e-11
lipid	lipid471	lipid715	0.651505	2.68696e-12	1.28809e-11
lipid	lipid190	lipid253	0.651501	2.68807e-12	1.28859e-11
lipid	lipid68	lipid451	0.651501	2.68807e-12	1.28859e-11
lipid	lipid776	lipid839	0.651498	2.68896e-12	1.289e-11
lipid	lipid286	lipid293	0.651491	2.69074e-12	1.28983e-11
lipid	lipid325	lipid494	0.65149	2.69118e-12	1.29001e-11
lipid	lipid614	lipid639	0.65149	2.69118e-12	1.29001e-11
lipid	lipid539	lipid548	0.651487	2.69207e-12	1.2904e-11
lipid	lipid731	lipid799	0.651487	2.69207e-12	1.2904e-11
lipid	lipid88	lipid486	0.651483	2.69296e-12	1.29081e-11
lipid	lipid488	lipid791	0.651482	2.69318e-12	1.2909e-11
lipid	lipid58	lipid551	0.651476	2.69496e-12	1.29173e-11
lipid	lipid555	lipid753	0.651475	2.69518e-12	1.29182e-11
orthologstool	orthologstool60	orthologstool118	0.688452	1.22524e-12	1.29205e-11
lipid	lipid426	lipid604	0.651468	2.69695e-12	1.29266e-11
lipid	lipid427	lipid604	0.651468	2.69718e-12	1.29275e-11
lipid	lipid455	lipid673	0.651464	2.69829e-12	1.29326e-11
lipid	lipid414	lipid676	0.651461	2.69895e-12	1.29356e-11
lipid	lipid75	lipid395	0.651461	2.69917e-12	1.29365e-11
lipid	lipid476	lipid673	0.651458	2.70006e-12	1.29406e-11
lipid	lipid70	lipid429	0.651457	2.70028e-12	1.29415e-11
lipid	lipid395	lipid523	0.651455	2.70051e-12	1.29424e-11
lipid	lipid526	lipid747	0.651453	2.70117e-12	1.29454e-11
lipid	lipid156	lipid400	0.651452	2.70139e-12	1.29463e-11
lipid	lipid391	lipid817	0.651447	2.70295e-12	1.29536e-11
lipid	lipid503	lipid535	0.651442	2.70428e-12	1.29598e-11
lipid	lipid388	lipid659	0.651438	2.70539e-12	1.29649e-11
lipid	lipid386	lipid738	0.651435	2.70606e-12	1.29679e-11
lipid	lipid264	lipid665	0.651434	2.7065e-12	1.29697e-11
lipid	lipid622	lipid731	0.651434	2.7065e-12	1.29697e-11
lipid	lipid638	lipid772	0.651432	2.70717e-12	1.29727e-11
lipid	lipid569	lipid717	0.651428	2.70806e-12	1.29768e-11
lipid	lipid73	lipid637	0.65142	2.71028e-12	1.29873e-11
lipid	lipid74	lipid620	0.65142	2.7105e-12	1.29882e-11
lipid	lipid188	lipid805	0.651418	2.71094e-12	1.29901e-11
lipid	lipid418	lipid709	0.651417	2.71116e-12	1.29908e-11
lipid	lipid685	lipid753	0.651417	2.71116e-12	1.29908e-11
lipid	lipid697	lipid726	0.651416	2.71161e-12	1.29928e-11
ortholognasal	ortholognasal73	ortholognasal286	-0.65415	1.15907e-12	1.29971e-11
lipid	lipid484	lipid589	0.65141	2.71339e-12	1.30011e-11
orthologstool	orthologstool126	orthologstool155	0.688389	1.23324e-12	1.30027e-11
lipid	lipid362	lipid619	0.651399	2.71605e-12	1.30137e-11
lipid	lipid90	lipid507	0.651396	2.71716e-12	1.30189e-11
lipid	lipid380	lipid769	0.651394	2.71738e-12	1.30198e-11
lipid	lipid423	lipid817	0.651393	2.71805e-12	1.30228e-11
lipid	lipid691	lipid799	0.651388	2.71916e-12	1.30279e-11
lipid	lipid567	lipid602	0.651383	2.72049e-12	1.3034e-11
lipid	lipid613	lipid668	0.651384	2.72049e-12	1.3034e-11
ortholognasal	ortholognasal290	ortholognasal335	0.654119	1.16263e-12	1.30346e-11
lipid	lipid243	lipid673	0.651375	2.72271e-12	1.30444e-11
ortholognasal	ortholognasal67	ortholognasal278	-0.654111	1.16374e-12	1.30448e-11
lipid	lipid727	lipid739	0.651371	2.72404e-12	1.30506e-11
lipid	lipid479	lipid533	0.651368	2.72471e-12	1.30536e-11
ortholognasal	ortholognasal249	ortholognasal356	-0.6541	1.16507e-12	1.30574e-11
lipid	lipid576	lipid622	0.65136	2.72715e-12	1.30652e-11
lipid	lipid325	lipid574	0.651355	2.72848e-12	1.30714e-11
lipid	lipid177	lipid429	0.651353	2.72893e-12	1.30732e-11
lipid	lipid472	lipid583	0.651353	2.72893e-12	1.30732e-11
lipid	lipid370	lipid542	0.651352	2.72937e-12	1.30751e-11
lipid	lipid349	lipid355	0.651342	2.73204e-12	1.30877e-11
orthologstool	orthologstool38	orthologstool320	0.68832	1.24212e-12	1.30942e-11
lipid	lipid606	lipid819	0.651334	2.73426e-12	1.30982e-11
lipid	lipid620	lipid653	0.651332	2.7347e-12	1.31001e-11
lipid	lipid427	lipid631	0.651329	2.73559e-12	1.31042e-11
lipid	lipid57	lipid816	0.651326	2.73648e-12	1.31083e-11
lipid	lipid520	lipid622	0.651325	2.73692e-12	1.31102e-11
orthologstool	orthologstool104	orthologstool119	0.688304	1.24434e-12	1.31155e-11
lipid	lipid69	lipid506	0.651319	2.7387e-12	1.31186e-11
ortholognasal	ortholognasal104	ortholognasal347	0.65405	1.17129e-12	1.31248e-11
lipid	lipid27	lipid38	0.651312	2.74047e-12	1.31269e-11
lipid	lipid264	lipid265	0.651305	2.74247e-12	1.31363e-11
lipid	lipid421	lipid510	0.651303	2.74269e-12	1.31372e-11
lipid	lipid3	lipid498	0.651302	2.74314e-12	1.31391e-11
lipid	lipid618	lipid671	0.651301	2.74358e-12	1.31411e-11
lipid	lipid464	lipid659	0.651297	2.74469e-12	1.31462e-11
lipid	lipid173	lipid353	0.651296	2.74492e-12	1.31471e-11
lipid	lipid593	lipid765	0.651293	2.7458e-12	1.31512e-11
lipid	lipid385	lipid665	0.651289	2.74669e-12	1.31553e-11
metabolite	metabolite112	metabolite131	0.680165	8.88178e-14	1.31598e-11
lipid	lipid38	lipid509	0.651285	2.74802e-12	1.31615e-11
lipid	lipid464	lipid682	0.651279	2.7498e-12	1.31698e-11
microbenasal	microbenasal46	microbenasal75	0.651505	1.15463e-12	1.3172e-11
lipid	lipid727	lipid822	0.651275	2.75069e-12	1.31739e-11
lipid	lipid326	lipid515	0.651266	2.75335e-12	1.31865e-11
lipid	lipid471	lipid779	0.651264	2.7538e-12	1.31882e-11
lipid	lipid62	lipid690	0.651265	2.7538e-12	1.31882e-11
ortholognasal	ortholognasal46	ortholognasal327	0.654002	1.17728e-12	1.31896e-11
lipid	lipid369	lipid609	0.651262	2.75446e-12	1.31912e-11
orthologstool	orthologstool73	orthologstool190	0.688246	1.25189e-12	1.31929e-11
lipid	lipid500	lipid762	0.65126	2.75513e-12	1.31943e-11
lipid	lipid531	lipid709	0.651257	2.7558e-12	1.31973e-11
lipid	lipid533	lipid769	0.651255	2.75646e-12	1.32003e-11
ortholognasal	ortholognasal45	ortholognasal240	0.653989	1.17883e-12	1.32047e-11
orthologstool	orthologstool154	orthologstool158	0.688234	1.25322e-12	1.32048e-11
lipid	lipid564	lipid695	0.651251	2.75757e-12	1.32054e-11
orthologstool	orthologstool74	orthologstool297	0.688232	1.25366e-12	1.32074e-11
ortholognasal	ortholognasal114	ortholognasal207	0.653984	1.1795e-12	1.32098e-11
lipid	lipid82	lipid417	0.651246	2.75913e-12	1.32127e-11
lipid	lipid690	lipid741	0.651237	2.76135e-12	1.32231e-11
orthologstool	orthologstool160	orthologstool241	0.688217	1.25566e-12	1.32263e-11
lipid	lipid411	lipid760	0.651229	2.76357e-12	1.32336e-11
lipid	lipid477	lipid620	0.651228	2.76401e-12	1.32355e-11
lipid	lipid359	lipid700	0.651222	2.76579e-12	1.32439e-11
lipid	lipid425	lipid615	0.651221	2.76601e-12	1.32448e-11
lipid	lipid636	lipid814	0.651215	2.76779e-12	1.32531e-11
orthologstool	orthologstool158	orthologstool347	0.688195	1.25855e-12	1.32545e-11
lipid	lipid373	lipid513	0.651212	2.76845e-12	1.32559e-11
lipid	lipid516	lipid729	0.651213	2.76845e-12	1.32559e-11
lipid	lipid707	lipid783	0.651203	2.77112e-12	1.32685e-11
lipid	lipid96	lipid638	0.6512	2.772e-12	1.32726e-11
lipid	lipid261	lipid516	0.651198	2.77245e-12	1.32745e-11
ortholognasal	ortholognasal219	ortholognasal336	-0.653936	1.1855e-12	1.32746e-11
lipid	lipid157	lipid419	0.651194	2.77378e-12	1.32807e-11
lipid	lipid90	lipid729	0.651185	2.77622e-12	1.32922e-11
lipid	lipid252	lipid572	0.651184	2.77645e-12	1.32931e-11
lipid	lipid379	lipid579	0.651184	2.77667e-12	1.3294e-11
lipid	lipid192	lipid438	0.65118	2.77756e-12	1.32981e-11
lipid	lipid368	lipid625	0.651176	2.77867e-12	1.33032e-11
ortholognasal	ortholognasal46	ortholognasal246	0.653907	1.18883e-12	1.33096e-11
lipid	lipid253	lipid711	0.65117	2.78044e-12	1.33116e-11
lipid	lipid493	lipid816	0.651167	2.78133e-12	1.33156e-11
lipid	lipid75	lipid653	0.651166	2.78155e-12	1.33165e-11
lipid	lipid244	lipid551	0.651164	2.78222e-12	1.33195e-11
lipid	lipid585	lipid719	0.651156	2.78444e-12	1.333e-11
lipid	lipid711	lipid719	0.651151	2.78577e-12	1.33362e-11
ortholognasal	ortholognasal162	ortholognasal301	0.653885	1.19194e-12	1.3342e-11
lipid	lipid177	lipid549	0.651147	2.7871e-12	1.33424e-11
lipid	lipid445	lipid536	0.65114	2.78888e-12	1.33505e-11
lipid	lipid514	lipid761	0.65114	2.78888e-12	1.33505e-11
lipid	lipid99	lipid635	0.651126	2.7931e-12	1.33705e-11
lipid	lipid251	lipid504	0.65112	2.79465e-12	1.33778e-11
lipid	lipid83	lipid498	0.651119	2.7951e-12	1.33797e-11
orthologstool	orthologstool204	orthologstool281	0.688097	1.27143e-12	1.3388e-11
ortholognasal	ortholognasal20	ortholognasal318	-0.653848	1.19638e-12	1.33894e-11
lipid	lipid539	lipid839	0.651103	2.79954e-12	1.34008e-11
orthologstool	orthologstool36	orthologstool308	0.688085	1.27298e-12	1.34022e-11
lipid	lipid39	lipid739	0.6511	2.80043e-12	1.34049e-11
lipid	lipid504	lipid738	0.651098	2.80087e-12	1.34068e-11
lipid	lipid460	lipid652	0.651096	2.80154e-12	1.34099e-11
lipid	lipid601	lipid776	0.651093	2.80265e-12	1.3415e-11
lipid	lipid243	lipid581	0.651083	2.80531e-12	1.34276e-11
lipid	lipid584	lipid758	0.65108	2.8062e-12	1.34316e-11
orthologstool	orthologstool13	orthologstool89	0.688062	1.27631e-12	1.34351e-11
lipid	lipid506	lipid673	0.651077	2.80709e-12	1.34357e-11
lipid	lipid237	lipid821	0.651076	2.80731e-12	1.34366e-11
lipid	lipid76	lipid772	0.651074	2.80775e-12	1.34385e-11
lipid	lipid494	lipid601	0.65107	2.80886e-12	1.34437e-11
orthologstool	orthologstool273	orthologstool297	0.688051	1.27764e-12	1.34448e-11
orthologstool	orthologstool88	orthologstool327	0.68805	1.27764e-12	1.34448e-11
lipid	lipid58	lipid503	0.651061	2.81153e-12	1.34562e-11
lipid	lipid364	lipid578	0.65106	2.81197e-12	1.34582e-11
lipid	lipid411	lipid740	0.651057	2.81286e-12	1.34623e-11
lipid	lipid524	lipid761	0.65104	2.81775e-12	1.34855e-11
lipid	lipid376	lipid587	0.651034	2.81952e-12	1.34938e-11
lipid	lipid63	lipid369	0.651031	2.81997e-12	1.34957e-11
ortholognasal	ortholognasal72	ortholognasal328	-0.653773	1.20615e-12	1.34964e-11
lipid	lipid647	lipid660	0.651024	2.82219e-12	1.35062e-11
lipid	lipid604	lipid788	0.651019	2.82352e-12	1.35124e-11
ortholognasal	ortholognasal72	ortholognasal89	-0.653756	1.20792e-12	1.35138e-11
lipid	lipid592	lipid627	0.651018	2.82396e-12	1.35143e-11
ortholognasal	ortholognasal82	ortholognasal254	0.653754	1.20837e-12	1.35164e-11
lipid	lipid361	lipid510	0.651015	2.82485e-12	1.35184e-11
lipid	lipid310	lipid318	0.651013	2.8253e-12	1.35201e-11
lipid	lipid471	lipid672	0.651013	2.8253e-12	1.35201e-11
orthologstool	orthologstool158	orthologstool311	0.687995	1.28519e-12	1.3522e-11
ortholognasal	ortholognasal76	ortholognasal238	-0.653748	1.20925e-12	1.3524e-11
ortholognasal	ortholognasal281	ortholognasal315	-0.653744	1.2097e-12	1.35266e-11
orthologstool	orthologstool80	orthologstool232	0.687988	1.28608e-12	1.35292e-11
lipid	lipid62	lipid403	0.651006	2.82729e-12	1.35295e-11
orthologstool	orthologstool27	orthologstool268	0.687985	1.28653e-12	1.35316e-11
lipid	lipid177	lipid639	0.651001	2.82885e-12	1.35368e-11
lipid	lipid237	lipid674	0.650997	2.82974e-12	1.35408e-11
lipid	lipid540	lipid604	0.650996	2.8304e-12	1.35438e-11
lipid	lipid469	lipid774	0.650988	2.83285e-12	1.35554e-11
orthologstool	orthologstool162	orthologstool247	0.687963	1.28941e-12	1.35598e-11
orthologstool	orthologstool18	orthologstool150	-0.687959	1.28986e-12	1.35623e-11
lipid	lipid438	lipid738	0.650981	2.83462e-12	1.35635e-11
lipid	lipid464	lipid681	0.650981	2.83462e-12	1.35635e-11
lipid	lipid156	lipid415	0.650978	2.83551e-12	1.35676e-11
lipid	lipid614	lipid661	0.650977	2.83595e-12	1.35695e-11
lipid	lipid773	lipid785	0.650973	2.83684e-12	1.35736e-11
lipid	lipid75	lipid610	0.650969	2.83817e-12	1.35798e-11
lipid	lipid421	lipid574	0.650966	2.83884e-12	1.35828e-11
ortholognasal	ortholognasal11	ortholognasal251	0.653693	1.21614e-12	1.35962e-11
metabolite	metabolite88	metabolite413	0.679873	9.19265e-14	1.35981e-11
metabolite	metabolite95	metabolite107	0.67986	9.19265e-14	1.35981e-11
lipid	lipid670	lipid786	0.650955	2.84217e-12	1.35985e-11
lipid	lipid579	lipid619	0.650953	2.84262e-12	1.36005e-11
lipid	lipid468	lipid567	0.650943	2.84572e-12	1.3615e-11
lipid	lipid626	lipid699	0.650942	2.84572e-12	1.3615e-11
lipid	lipid754	lipid801	0.650935	2.84794e-12	1.36254e-11
ortholognasal	ortholognasal235	ortholognasal334	0.653666	1.21947e-12	1.3631e-11
lipid	lipid753	lipid840	0.650926	2.85061e-12	1.36378e-11
lipid	lipid77	lipid157	0.650925	2.85061e-12	1.36378e-11
lipid	lipid620	lipid720	0.650925	2.85083e-12	1.36387e-11
lipid	lipid44	lipid48	0.650922	2.85194e-12	1.36438e-11
lipid	lipid157	lipid377	0.650918	2.85305e-12	1.36489e-11
orthologstool	orthologstool67	orthologstool88	0.687895	1.29852e-12	1.36511e-11
lipid	lipid192	lipid362	0.650914	2.85416e-12	1.36539e-11
lipid	lipid507	lipid611	0.650914	2.85416e-12	1.36539e-11
lipid	lipid177	lipid235	0.650912	2.85461e-12	1.36556e-11
lipid	lipid542	lipid673	0.650912	2.85461e-12	1.36556e-11
ortholognasal	ortholognasal260	ortholognasal340	0.653646	1.22213e-12	1.36584e-11
ortholognasal	ortholognasal276	ortholognasal341	0.653645	1.22236e-12	1.36585e-11
lipid	lipid59	lipid635	0.650905	2.8566e-12	1.3665e-11
lipid	lipid465	lipid645	0.650903	2.85727e-12	1.3668e-11
orthologstool	orthologstool96	orthologstool251	0.68788	1.30074e-12	1.36723e-11
lipid	lipid96	lipid658	0.650897	2.85905e-12	1.36763e-11
lipid	lipid388	lipid675	0.650895	2.85971e-12	1.36793e-11
orthologstool	orthologstool311	orthologstool360	0.687871	1.30163e-12	1.36794e-11
lipid	lipid185	lipid343	0.650888	2.86171e-12	1.36887e-11
lipid	lipid754	lipid827	0.650886	2.86215e-12	1.36907e-11
lipid	lipid479	lipid615	0.650882	2.86327e-12	1.36958e-11
lipid	lipid641	lipid693	0.65088	2.86393e-12	1.36986e-11
lipid	lipid97	lipid764	0.65088	2.86393e-12	1.36986e-11
lipid	lipid572	lipid772	0.650872	2.86615e-12	1.3709e-11
lipid	lipid232	lipid571	0.65087	2.86704e-12	1.37131e-11
lipid	lipid63	lipid522	0.650866	2.86793e-12	1.37172e-11
lipid	lipid85	lipid455	0.650864	2.86837e-12	1.37191e-11
orthologstool	orthologstool27	orthologstool345	0.687843	1.30562e-12	1.37192e-11
lipid	lipid96	lipid513	0.650859	2.87015e-12	1.37274e-11
orthologstool	orthologstool152	orthologstool255	0.687835	1.30673e-12	1.37286e-11
orthologstool	orthologstool64	orthologstool160	0.687835	1.30695e-12	1.37287e-11
lipid	lipid405	lipid672	0.650855	2.87104e-12	1.37315e-11
lipid	lipid248	lipid492	0.650855	2.87148e-12	1.37332e-11
lipid	lipid454	lipid732	0.650854	2.87148e-12	1.37332e-11
lipid	lipid252	lipid640	0.650851	2.87237e-12	1.37373e-11
lipid	lipid728	lipid827	0.650843	2.87459e-12	1.37477e-11
microbenasal	microbenasal56	microbenasal65	0.651061	1.20992e-12	1.37531e-11
lipid	lipid385	lipid740	0.650837	2.87681e-12	1.37574e-11
lipid	lipid574	lipid615	0.650837	2.87681e-12	1.37574e-11
lipid	lipid619	lipid829	0.650836	2.87681e-12	1.37574e-11
lipid	lipid731	lipid832	0.650836	2.87681e-12	1.37574e-11
lipid	lipid747	lipid835	0.650836	2.87681e-12	1.37574e-11
lipid	lipid421	lipid593	0.650829	2.87903e-12	1.37679e-11
lipid	lipid390	lipid625	0.650828	2.87925e-12	1.37688e-11
lipid	lipid75	lipid419	0.650827	2.87947e-12	1.37696e-11
lipid	lipid383	lipid664	0.650826	2.87992e-12	1.37716e-11
lipid	lipid554	lipid740	0.650822	2.88081e-12	1.37756e-11
lipid	lipid252	lipid641	0.650821	2.88125e-12	1.37776e-11
ortholognasal	ortholognasal245	ortholognasal321	0.653562	1.23324e-12	1.37776e-11
lipid	lipid739	lipid759	0.650816	2.88281e-12	1.37848e-11
lipid	lipid411	lipid769	0.650811	2.88414e-12	1.3791e-11
lipid	lipid457	lipid780	0.650809	2.8848e-12	1.3794e-11
orthologstool	orthologstool83	orthologstool298	0.687786	1.31362e-12	1.37965e-11
lipid	lipid360	lipid596	0.650807	2.88547e-12	1.3797e-11
lipid	lipid92	lipid400	0.650806	2.88569e-12	1.37979e-11
lipid	lipid179	lipid793	0.6508	2.88747e-12	1.38062e-11
lipid	lipid325	lipid483	0.650795	2.8888e-12	1.38124e-11
lipid	lipid429	lipid560	0.650793	2.88969e-12	1.38164e-11
lipid	lipid309	lipid314	0.65079	2.89058e-12	1.38205e-11
lipid	lipid491	lipid690	0.650786	2.89169e-12	1.38256e-11
ortholognasal	ortholognasal150	ortholognasal331	0.653524	1.23812e-12	1.38298e-11
lipid	lipid82	lipid447	0.650782	2.8928e-12	1.38308e-11
lipid	lipid633	lipid780	0.650775	2.89502e-12	1.38412e-11
lipid	lipid58	lipid663	0.650773	2.89546e-12	1.38429e-11
lipid	lipid97	lipid579	0.650773	2.89546e-12	1.38429e-11
lipid	lipid88	lipid650	0.650771	2.89591e-12	1.38449e-11
lipid	lipid585	lipid709	0.650769	2.89635e-12	1.38468e-11
lipid	lipid237	lipid760	0.650768	2.89679e-12	1.38487e-11
lipid	lipid473	lipid483	0.650767	2.89724e-12	1.38507e-11
lipid	lipid88	lipid435	0.650765	2.89768e-12	1.38526e-11
lipid	lipid397	lipid741	0.650762	2.89857e-12	1.38567e-11
ortholognasal	ortholognasal6	ortholognasal264	-0.653503	1.24079e-12	1.38571e-11
ortholognasal	ortholognasal254	ortholognasal348	0.653495	1.24167e-12	1.38646e-11
lipid	lipid521	lipid661	0.650755	2.90057e-12	1.38661e-11
orthologstool	orthologstool103	orthologstool173	0.687735	1.3205e-12	1.38665e-11
lipid	lipid78	lipid463	0.650755	2.90079e-12	1.38669e-11
lipid	lipid176	lipid583	0.650751	2.9019e-12	1.38721e-11
orthologstool	orthologstool65	orthologstool73	0.687726	1.32161e-12	1.38759e-11
lipid	lipid62	lipid434	0.650742	2.90457e-12	1.38846e-11
lipid	lipid325	lipid374	0.650741	2.90479e-12	1.38853e-11
lipid	lipid367	lipid555	0.650741	2.90479e-12	1.38853e-11
lipid	lipid382	lipid548	0.65074	2.90523e-12	1.38872e-11
lipid	lipid73	lipid640	0.650737	2.90612e-12	1.38913e-11
orthologstool	orthologstool33	orthologstool198	0.687713	1.32339e-12	1.38923e-11
lipid	lipid472	lipid667	0.650735	2.90656e-12	1.38932e-11
lipid	lipid189	lipid225	0.650732	2.90745e-12	1.38973e-11
lipid	lipid357	lipid553	0.650727	2.90901e-12	1.39045e-11
lipid	lipid328	lipid337	0.650726	2.90923e-12	1.39054e-11
lipid	lipid619	lipid674	0.650725	2.90967e-12	1.39073e-11
ortholognasal	ortholognasal63	ortholognasal145	-0.653458	1.24656e-12	1.39167e-11
lipid	lipid621	lipid709	0.650715	2.91256e-12	1.3921e-11
lipid	lipid170	lipid430	0.650713	2.91323e-12	1.39239e-11
lipid	lipid518	lipid758	0.650707	2.91478e-12	1.39312e-11
lipid	lipid452	lipid602	0.650706	2.91522e-12	1.39329e-11
lipid	lipid531	lipid579	0.650706	2.91522e-12	1.39329e-11
orthologstool	orthologstool54	orthologstool188	0.687684	1.3276e-12	1.39344e-11
lipid	lipid92	lipid754	0.650704	2.91589e-12	1.39359e-11
lipid	lipid486	lipid586	0.650703	2.91633e-12	1.39379e-11
lipid	lipid78	lipid452	0.650696	2.91811e-12	1.39462e-11
lipid	lipid73	lipid741	0.650695	2.91855e-12	1.39481e-11
lipid	lipid96	lipid671	0.650692	2.91944e-12	1.39522e-11
orthologstool	orthologstool61	orthologstool287	0.687668	1.3296e-12	1.39531e-11
lipid	lipid410	lipid726	0.650681	2.92255e-12	1.39667e-11
lipid	lipid458	lipid732	0.650682	2.92255e-12	1.39667e-11
lipid	lipid256	lipid838	0.650673	2.92499e-12	1.39781e-11
lipid	lipid69	lipid390	0.650672	2.92522e-12	1.3979e-11
lipid	lipid87	lipid529	0.650672	2.92544e-12	1.39799e-11
metabolite	metabolite322	metabolite513	0.679605	9.4591e-14	1.39809e-11
lipid	lipid622	lipid822	0.650665	2.92744e-12	1.39893e-11
ortholognasal	ortholognasal119	ortholognasal159	0.653396	1.25477e-12	1.40059e-11
lipid	lipid173	lipid330	0.650653	2.93099e-12	1.4006e-11
orthologstool	orthologstool169	orthologstool334	0.687629	1.33515e-12	1.40091e-11
lipid	lipid604	lipid652	0.650646	2.93321e-12	1.40165e-11
lipid	lipid371	lipid543	0.650644	2.93365e-12	1.40184e-11
lipid	lipid586	lipid733	0.650637	2.93587e-12	1.40288e-11
lipid	lipid700	lipid739	0.650624	2.93987e-12	1.40477e-11
lipid	lipid786	lipid842	0.650619	2.9412e-12	1.40539e-11
lipid	lipid617	lipid836	0.650618	2.94165e-12	1.40558e-11
lipid	lipid192	lipid327	0.650605	2.9452e-12	1.40726e-11
lipid	lipid596	lipid611	0.650604	2.94564e-12	1.40746e-11
lipid	lipid407	lipid744	0.650603	2.94609e-12	1.40765e-11
lipid	lipid501	lipid536	0.650598	2.94742e-12	1.40827e-11
lipid	lipid394	lipid627	0.650596	2.94809e-12	1.40857e-11
ortholognasal	ortholognasal260	ortholognasal354	0.653338	1.26255e-12	1.40902e-11
lipid	lipid299	lipid318	0.650591	2.94964e-12	1.40929e-11
lipid	lipid525	lipid543	0.65059	2.95008e-12	1.40948e-11
orthologstool	orthologstool16	orthologstool281	-0.687567	1.34381e-12	1.40977e-11
orthologstool	orthologstool157	orthologstool284	0.687562	1.34448e-12	1.41024e-11
ortholognasal	ortholognasal82	ortholognasal89	-0.653328	1.26388e-12	1.41026e-11
lipid	lipid763	lipid818	0.650582	2.95231e-12	1.41053e-11
lipid	lipid689	lipid771	0.650573	2.95497e-12	1.41176e-11
lipid	lipid8	lipid16	0.650573	2.95497e-12	1.41176e-11
lipid	lipid567	lipid625	0.650572	2.95541e-12	1.41196e-11
lipid	lipid362	lipid584	0.65057	2.95586e-12	1.41215e-11
lipid	lipid363	lipid518	0.650566	2.95719e-12	1.41277e-11
lipid	lipid251	lipid255	0.650565	2.95741e-12	1.41285e-11
orthologstool	orthologstool170	orthologstool356	-0.687541	1.34737e-12	1.41304e-11
lipid	lipid32	lipid557	0.650562	2.9583e-12	1.41324e-11
lipid	lipid813	lipid826	0.650562	2.9583e-12	1.41324e-11
ortholognasal	ortholognasal101	ortholognasal261	0.653304	1.26699e-12	1.41348e-11
lipid	lipid38	lipid99	0.650558	2.95941e-12	1.41375e-11
lipid	lipid469	lipid703	0.650555	2.96052e-12	1.41426e-11
lipid	lipid499	lipid535	0.650547	2.96296e-12	1.41541e-11
lipid	lipid16	lipid178	0.650546	2.96319e-12	1.41548e-11
lipid	lipid80	lipid182	0.650546	2.96319e-12	1.41548e-11
lipid	lipid461	lipid662	0.650544	2.96385e-12	1.41578e-11
lipid	lipid156	lipid239	0.650538	2.96541e-12	1.4165e-11
lipid	lipid82	lipid712	0.650538	2.96563e-12	1.41659e-11
lipid	lipid87	lipid536	0.650535	2.96652e-12	1.41699e-11
lipid	lipid554	lipid719	0.650529	2.96829e-12	1.41782e-11
lipid	lipid268	lipid311	0.650527	2.96874e-12	1.41802e-11
lipid	lipid483	lipid588	0.650522	2.97029e-12	1.41874e-11
lipid	lipid474	lipid554	0.65052	2.97096e-12	1.41904e-11
lipid	lipid456	lipid739	0.650516	2.97229e-12	1.41966e-11
metabolite	metabolite321	metabolite506	0.679468	9.61453e-14	1.41991e-11
lipid	lipid373	lipid523	0.650513	2.97318e-12	1.42006e-11
lipid	lipid420	lipid658	0.650511	2.97384e-12	1.42036e-11
lipid	lipid718	lipid809	0.65051	2.97407e-12	1.42045e-11
lipid	lipid572	lipid597	0.650508	2.97451e-12	1.42064e-11
orthologstool	orthologstool110	orthologstool323	0.687489	1.35492e-12	1.42073e-11
lipid	lipid514	lipid739	0.650502	2.97629e-12	1.42147e-11
lipid	lipid525	lipid693	0.650474	2.98517e-12	1.42569e-11
orthologstool	orthologstool109	orthologstool294	-0.687451	1.36025e-12	1.42585e-11
orthologstool	orthologstool21	orthologstool97	0.687451	1.36025e-12	1.42585e-11
lipid	lipid253	lipid782	0.650472	2.98561e-12	1.42589e-11
lipid	lipid6	lipid428	0.650468	2.9865e-12	1.42629e-11
lipid	lipid252	lipid707	0.650466	2.98739e-12	1.42668e-11
lipid	lipid467	lipid730	0.650466	2.98739e-12	1.42668e-11
lipid	lipid177	lipid327	0.650462	2.98872e-12	1.4273e-11
lipid	lipid496	lipid745	0.650452	2.99138e-12	1.42855e-11
lipid	lipid366	lipid518	0.650451	2.99183e-12	1.42874e-11
lipid	lipid98	lipid653	0.65045	2.99227e-12	1.42893e-11
lipid	lipid533	lipid574	0.650448	2.99294e-12	1.42921e-11
lipid	lipid589	lipid840	0.650448	2.99294e-12	1.42921e-11
lipid	lipid428	lipid615	0.650444	2.99405e-12	1.42973e-11
lipid	lipid96	lipid550	0.650443	2.99427e-12	1.42981e-11
lipid	lipid762	lipid833	0.650442	2.99472e-12	1.43001e-11
lipid	lipid98	lipid719	0.650439	2.9956e-12	1.43041e-11
lipid	lipid18	lipid226	0.650439	2.99583e-12	1.4305e-11
lipid	lipid622	lipid777	0.650437	2.99627e-12	1.43069e-11
lipid	lipid60	lipid614	0.650435	2.99671e-12	1.43088e-11
lipid	lipid234	lipid683	0.650434	2.99716e-12	1.43108e-11
lipid	lipid73	lipid77	0.650432	2.9976e-12	1.43127e-11
lipid	lipid236	lipid504	0.650431	2.99805e-12	1.43144e-11
lipid	lipid525	lipid671	0.650431	2.99805e-12	1.43144e-11
lipid	lipid308	lipid312	0.650429	2.99849e-12	1.43164e-11
lipid	lipid252	lipid507	0.650428	2.99893e-12	1.43183e-11
lipid	lipid202	lipid807	0.650425	2.99982e-12	1.43223e-11
lipid	lipid643	lipid787	0.650424	3.00027e-12	1.43241e-11
lipid	lipid688	lipid703	0.650424	3.00027e-12	1.43241e-11
lipid	lipid99	lipid662	0.650419	3.00182e-12	1.43313e-11
ortholognasal	ortholognasal71	ortholognasal292	0.65317	1.28497e-12	1.4333e-11
ortholognasal	ortholognasal6	ortholognasal324	0.653166	1.28542e-12	1.43354e-11
lipid	lipid786	lipid805	0.650413	3.00338e-12	1.43385e-11
lipid	lipid701	lipid721	0.650411	3.00404e-12	1.43415e-11
lipid	lipid516	lipid658	0.65041	3.00426e-12	1.43422e-11
lipid	lipid631	lipid829	0.650411	3.00426e-12	1.43422e-11
orthologstool	orthologstool166	orthologstool242	0.687393	1.36868e-12	1.43447e-11
lipid	lipid381	lipid740	0.650407	3.00515e-12	1.43462e-11
lipid	lipid596	lipid743	0.650406	3.0056e-12	1.43482e-11
ortholognasal	ortholognasal70	ortholognasal290	0.653152	1.28741e-12	1.43552e-11
lipid	lipid599	lipid777	0.650399	3.00782e-12	1.43584e-11
lipid	lipid744	lipid766	0.650399	3.00782e-12	1.43584e-11
lipid	lipid292	lipid309	0.650396	3.0087e-12	1.43624e-11
lipid	lipid438	lipid668	0.650395	3.00915e-12	1.43644e-11
lipid	lipid655	lipid677	0.650392	3.01004e-12	1.43684e-11
lipid	lipid195	lipid352	0.65039	3.01048e-12	1.43701e-11
lipid	lipid590	lipid786	0.65039	3.01048e-12	1.43701e-11
orthologstool	orthologstool110	orthologstool280	0.687362	1.3729e-12	1.43866e-11
lipid	lipid504	lipid645	0.650377	3.01448e-12	1.4389e-11
orthologstool	orthologstool83	orthologstool175	-0.687356	1.37357e-12	1.43912e-11
lipid	lipid558	lipid668	0.650373	3.01581e-12	1.43952e-11
lipid	lipid457	lipid662	0.650371	3.01648e-12	1.43982e-11
lipid	lipid732	lipid738	0.650368	3.01714e-12	1.44012e-11
lipid	lipid3	lipid699	0.650363	3.01892e-12	1.44095e-11
lipid	lipid537	lipid654	0.650362	3.01936e-12	1.44112e-11
lipid	lipid58	lipid552	0.650361	3.01936e-12	1.44112e-11
metabolite	metabolite176	metabolite647	0.679344	9.76996e-14	1.44169e-11
lipid	lipid157	lipid176	0.650355	3.02114e-12	1.44193e-11
lipid	lipid366	lipid659	0.650355	3.02114e-12	1.44193e-11
lipid	lipid574	lipid757	0.650355	3.02158e-12	1.44212e-11
lipid	lipid76	lipid536	0.650345	3.02425e-12	1.44337e-11
ortholognasal	ortholognasal63	ortholognasal254	0.653098	1.29474e-12	1.44343e-11
lipid	lipid431	lipid580	0.65034	3.02602e-12	1.4442e-11
orthologstool	orthologstool11	orthologstool265	-0.687318	1.37934e-12	1.44494e-11
lipid	lipid362	lipid593	0.650334	3.0278e-12	1.44503e-11
lipid	lipid319	lipid344	0.650323	3.03113e-12	1.4466e-11
metabolite	metabolite134	metabolite173	0.679279	9.81437e-14	1.44707e-11
lipid	lipid401	lipid726	0.650318	3.03269e-12	1.4473e-11
lipid	lipid69	lipid734	0.650318	3.03269e-12	1.4473e-11
lipid	lipid408	lipid653	0.650307	3.03624e-12	1.44896e-11
lipid	lipid421	lipid688	0.650306	3.03624e-12	1.44896e-11
lipid	lipid393	lipid538	0.650305	3.03668e-12	1.44912e-11
lipid	lipid427	lipid817	0.650305	3.03668e-12	1.44912e-11
lipid	lipid681	lipid783	0.650305	3.03668e-12	1.44912e-11
lipid	lipid487	lipid672	0.650304	3.0369e-12	1.44918e-11
lipid	lipid89	lipid656	0.650304	3.0369e-12	1.44918e-11
lipid	lipid486	lipid715	0.650296	3.03935e-12	1.45031e-11
lipid	lipid688	lipid698	0.650297	3.03935e-12	1.45031e-11
lipid	lipid154	lipid426	0.650296	3.03957e-12	1.4504e-11
ortholognasal	ortholognasal145	ortholognasal148	0.653048	1.30163e-12	1.45085e-11
lipid	lipid605	lipid737	0.650291	3.04112e-12	1.45112e-11
lipid	lipid77	lipid366	0.650278	3.04512e-12	1.45299e-11
lipid	lipid90	lipid583	0.650278	3.04512e-12	1.45299e-11
lipid	lipid605	lipid761	0.650277	3.04534e-12	1.45307e-11
lipid	lipid242	lipid258	0.650274	3.04645e-12	1.45358e-11
lipid	lipid573	lipid745	0.650273	3.04667e-12	1.45367e-11
lipid	lipid243	lipid667	0.650271	3.04734e-12	1.45397e-11
lipid	lipid76	lipid598	0.650252	3.05311e-12	1.4567e-11
lipid	lipid443	lipid707	0.650249	3.05422e-12	1.45721e-11
lipid	lipid426	lipid469	0.650247	3.05467e-12	1.45741e-11
orthologstool	orthologstool164	orthologstool244	0.687232	1.39178e-12	1.45773e-11
orthologstool	orthologstool27	orthologstool38	0.68723	1.392e-12	1.45773e-11
ortholognasal	ortholognasal14	ortholognasal350	0.653001	1.30806e-12	1.45777e-11
lipid	lipid82	lipid419	0.65024	3.05711e-12	1.45855e-11
lipid	lipid421	lipid632	0.650238	3.05755e-12	1.45874e-11
lipid	lipid495	lipid701	0.650237	3.05778e-12	1.45883e-11
lipid	lipid90	lipid739	0.650228	3.06044e-12	1.46008e-11
lipid	lipid519	lipid767	0.650227	3.06088e-12	1.46028e-11
lipid	lipid564	lipid835	0.650219	3.06333e-12	1.46142e-11
orthologstool	orthologstool88	orthologstool188	0.687202	1.39599e-12	1.46168e-11
lipid	lipid523	lipid767	0.650207	3.0671e-12	1.4632e-11
lipid	lipid3	lipid456	0.650206	3.06732e-12	1.46327e-11
lipid	lipid639	lipid792	0.650207	3.06732e-12	1.46327e-11
lipid	lipid90	lipid528	0.650202	3.06866e-12	1.46389e-11
orthologstool	orthologstool98	orthologstool188	0.687185	1.39844e-12	1.464e-11
lipid	lipid692	lipid761	0.650201	3.0691e-12	1.46408e-11
orthologstool	orthologstool166	orthologstool255	0.687183	1.39888e-12	1.46423e-11
lipid	lipid655	lipid670	0.650199	3.06954e-12	1.46427e-11
lipid	lipid381	lipid472	0.650198	3.06999e-12	1.46446e-11
orthologstool	orthologstool167	orthologstool263	0.687176	1.39977e-12	1.46492e-11
lipid	lipid423	lipid823	0.650189	3.07288e-12	1.46582e-11
lipid	lipid154	lipid264	0.650186	3.07376e-12	1.46622e-11
orthologstool	orthologstool92	orthologstool197	0.687165	1.40155e-12	1.46631e-11
orthologstool	orthologstool97	orthologstool268	0.687166	1.40132e-12	1.46631e-11
lipid	lipid733	lipid820	0.650185	3.07399e-12	1.46631e-11
lipid	lipid251	lipid728	0.650183	3.07443e-12	1.46648e-11
lipid	lipid544	lipid682	0.650184	3.07443e-12	1.46648e-11
orthologstool	orthologstool52	orthologstool311	0.687159	1.40243e-12	1.467e-11
lipid	lipid593	lipid822	0.650176	3.07665e-12	1.46752e-11
lipid	lipid811	lipid836	0.650176	3.07687e-12	1.46761e-11
lipid	lipid535	lipid762	0.650167	3.07954e-12	1.46886e-11
lipid	lipid208	lipid317	0.650166	3.07976e-12	1.46895e-11
orthologstool	orthologstool110	orthologstool200	0.687139	1.4051e-12	1.46955e-11
lipid	lipid686	lipid820	0.650159	3.08198e-12	1.46999e-11
lipid	lipid73	lipid782	0.650158	3.08242e-12	1.47018e-11
lipid	lipid417	lipid627	0.650156	3.08309e-12	1.47048e-11
lipid	lipid580	lipid705	0.650155	3.08331e-12	1.47056e-11
lipid	lipid422	lipid580	0.650154	3.08376e-12	1.47075e-11
lipid	lipid600	lipid832	0.650148	3.08553e-12	1.47158e-11
lipid	lipid657	lipid709	0.650145	3.08642e-12	1.47199e-11
lipid	lipid472	lipid704	0.650145	3.08664e-12	1.47207e-11
lipid	lipid410	lipid737	0.650144	3.08686e-12	1.47216e-11
lipid	lipid76	lipid681	0.650142	3.08753e-12	1.47246e-11
lipid	lipid156	lipid380	0.650141	3.08775e-12	1.47254e-11
lipid	lipid772	lipid800	0.650137	3.08886e-12	1.47305e-11
ortholognasal	ortholognasal61	ortholognasal236	-0.652898	1.32205e-12	1.47311e-11
orthologstool	orthologstool154	orthologstool286	0.68711	1.40954e-12	1.47396e-11
lipid	lipid393	lipid533	0.650131	3.09086e-12	1.47399e-11
ortholognasal	ortholognasal294	ortholognasal307	0.65289	1.32339e-12	1.47433e-11
ortholognasal	ortholognasal9	ortholognasal88	-0.652882	1.32427e-12	1.47506e-11
lipid	lipid106	lipid123	0.650122	3.09397e-12	1.47543e-11
lipid	lipid636	lipid683	0.650121	3.09397e-12	1.47543e-11
lipid	lipid463	lipid560	0.650119	3.09486e-12	1.47581e-11
lipid	lipid59	lipid441	0.650118	3.09486e-12	1.47581e-11
orthologstool	orthologstool249	orthologstool360	-0.687095	1.41176e-12	1.47604e-11
lipid	lipid433	lipid656	0.650116	3.09575e-12	1.47622e-11
lipid	lipid71	lipid362	0.650113	3.09663e-12	1.47662e-11
lipid	lipid678	lipid728	0.650112	3.09708e-12	1.47681e-11
lipid	lipid130	lipid145	0.650109	3.09797e-12	1.47722e-11
lipid	lipid552	lipid614	0.650107	3.09863e-12	1.47749e-11
lipid	lipid555	lipid729	0.650107	3.09863e-12	1.47749e-11
lipid	lipid462	lipid707	0.650102	3.09996e-12	1.47811e-11
orthologstool	orthologstool80	orthologstool157	-0.687077	1.41442e-12	1.47859e-11
lipid	lipid597	lipid668	0.650096	3.10196e-12	1.47904e-11
lipid	lipid70	lipid411	0.650092	3.1033e-12	1.47964e-11
lipid	lipid88	lipid573	0.650092	3.1033e-12	1.47964e-11
lipid	lipid627	lipid638	0.650084	3.10574e-12	1.48078e-11
lipid	lipid177	lipid779	0.650077	3.10796e-12	1.48182e-11
lipid	lipid89	lipid525	0.650071	3.10996e-12	1.48276e-11
lipid	lipid400	lipid689	0.650067	3.11084e-12	1.48316e-11
lipid	lipid261	lipid615	0.650067	3.11107e-12	1.48323e-11
lipid	lipid325	lipid547	0.650067	3.11107e-12	1.48323e-11
lipid	lipid192	lipid456	0.650064	3.11196e-12	1.48363e-11
lipid	lipid192	lipid426	0.650064	3.11218e-12	1.48372e-11
lipid	lipid240	lipid699	0.650062	3.11262e-12	1.48391e-11
lipid	lipid358	lipid582	0.650058	3.11418e-12	1.48461e-11
lipid	lipid709	lipid796	0.650057	3.11418e-12	1.48461e-11
lipid	lipid156	lipid521	0.650057	3.1144e-12	1.48468e-11
lipid	lipid385	lipid642	0.650056	3.1144e-12	1.48468e-11
lipid	lipid692	lipid746	0.650049	3.11662e-12	1.48571e-11
lipid	lipid600	lipid657	0.650049	3.11706e-12	1.48591e-11
lipid	lipid59	lipid62	0.650043	3.11862e-12	1.48663e-11
orthologstool	orthologstool18	orthologstool40	0.687022	1.42242e-12	1.48671e-11
lipid	lipid393	lipid473	0.650041	3.1195e-12	1.48703e-11
lipid	lipid441	lipid589	0.65004	3.11973e-12	1.4871e-11
lipid	lipid559	lipid770	0.65004	3.11973e-12	1.4871e-11
lipid	lipid244	lipid575	0.650036	3.12106e-12	1.48771e-11
lipid	lipid89	lipid178	0.650031	3.12239e-12	1.48833e-11
lipid	lipid670	lipid823	0.650027	3.12372e-12	1.48894e-11
lipid	lipid550	lipid565	0.650024	3.12483e-12	1.48945e-11
lipid	lipid639	lipid648	0.650022	3.1255e-12	1.48975e-11
lipid	lipid253	lipid806	0.650018	3.12683e-12	1.49036e-11
lipid	lipid528	lipid750	0.650014	3.12816e-12	1.49098e-11
lipid	lipid698	lipid707	0.650006	3.13038e-12	1.49202e-11
lipid	lipid791	lipid803	0.650005	3.13061e-12	1.4921e-11
ortholognasal	ortholognasal206	ortholognasal239	-0.652772	1.33982e-12	1.49211e-11
lipid	lipid536	lipid751	0.650005	3.13083e-12	1.49219e-11
lipid	lipid230	lipid326	0.65	3.13216e-12	1.4928e-11
orthologstool	orthologstool40	orthologstool316	-0.68698	1.42863e-12	1.49297e-11
lipid	lipid281	lipid310	0.649997	3.13327e-12	1.49331e-11
orthologstool	orthologstool34	orthologstool251	0.686973	1.42997e-12	1.49412e-11
ortholognasal	ortholognasal149	ortholognasal152	0.652752	1.34248e-12	1.49482e-11
lipid	lipid96	lipid607	0.649983	3.13793e-12	1.49552e-11
lipid	lipid581	lipid777	0.649971	3.14149e-12	1.49719e-11
lipid	lipid503	lipid770	0.649969	3.14238e-12	1.49757e-11
lipid	lipid651	lipid662	0.649969	3.14238e-12	1.49757e-11
lipid	lipid70	lipid72	0.649966	3.14326e-12	1.49796e-11
lipid	lipid75	lipid366	0.649966	3.14326e-12	1.49796e-11
lipid	lipid464	lipid665	0.649964	3.14371e-12	1.49815e-11
lipid	lipid153	lipid489	0.649956	3.14637e-12	1.4994e-11
lipid	lipid384	lipid577	0.649953	3.14748e-12	1.49991e-11
ortholognasal	ortholognasal51	ortholognasal325	0.652716	1.34781e-12	1.50049e-11
ortholognasal	ortholognasal40	ortholognasal253	0.652708	1.3487e-12	1.50122e-11
orthologstool	orthologstool99	orthologstool178	0.68692	1.43752e-12	1.50177e-11
lipid	lipid233	lipid519	0.649939	3.1517e-12	1.5019e-11
lipid	lipid649	lipid700	0.649937	3.15259e-12	1.5023e-11
lipid	lipid361	lipid699	0.649933	3.1537e-12	1.50281e-11
lipid	lipid493	lipid564	0.649925	3.15636e-12	1.50406e-11
lipid	lipid400	lipid649	0.649922	3.15725e-12	1.50446e-11
lipid	lipid516	lipid773	0.64991	3.16125e-12	1.50635e-11
lipid	lipid431	lipid469	0.649908	3.16169e-12	1.50654e-11
lipid	lipid385	lipid640	0.649906	3.16236e-12	1.50684e-11
ortholognasal	ortholognasal36	ortholognasal165	-0.652671	1.35403e-12	1.50688e-11
lipid	lipid360	lipid473	0.649905	3.1628e-12	1.50703e-11
orthologstool	orthologstool115	orthologstool319	0.686884	1.44285e-12	1.50709e-11
lipid	lipid446	lipid591	0.649889	3.16769e-12	1.50933e-11
lipid	lipid6	lipid573	0.649889	3.16791e-12	1.50942e-11
lipid	lipid73	lipid791	0.649888	3.16813e-12	1.50951e-11
lipid	lipid396	lipid684	0.649887	3.16858e-12	1.50968e-11
lipid	lipid400	lipid668	0.649887	3.16858e-12	1.50968e-11
orthologstool	orthologstool5	orthologstool16	0.686866	1.44573e-12	1.50986e-11
lipid	lipid526	lipid816	0.64988	3.1708e-12	1.51072e-11
ortholognasal	ortholognasal238	ortholognasal332	-0.652645	1.3578e-12	1.51082e-11
lipid	lipid385	lipid684	0.649879	3.17124e-12	1.51091e-11
lipid	lipid382	lipid557	0.649875	3.17257e-12	1.51152e-11
ortholognasal	ortholognasal138	ortholognasal145	0.652638	1.35891e-12	1.51179e-11
lipid	lipid622	lipid674	0.64987	3.17391e-12	1.51214e-11
lipid	lipid701	lipid845	0.649869	3.17435e-12	1.51233e-11
microbenasal	microbenasal46	microbenasal56	0.650124	1.33538e-12	1.51247e-11
lipid	lipid153	lipid458	0.649865	3.17568e-12	1.51292e-11
lipid	lipid501	lipid645	0.649864	3.17568e-12	1.51292e-11
lipid	lipid739	lipid814	0.649861	3.17701e-12	1.51354e-11
lipid	lipid421	lipid615	0.64986	3.17724e-12	1.51362e-11
ortholognasal	ortholognasal54	ortholognasal133	0.652619	1.36158e-12	1.51449e-11
lipid	lipid766	lipid823	0.649853	3.17923e-12	1.51455e-11
lipid	lipid607	lipid758	0.649853	3.17968e-12	1.51475e-11
lipid	lipid362	lipid759	0.649848	3.18101e-12	1.51536e-11
lipid	lipid573	lipid663	0.649846	3.1819e-12	1.51576e-11
lipid	lipid78	lipid758	0.649844	3.18257e-12	1.51606e-11
lipid	lipid168	lipid466	0.649841	3.18323e-12	1.51636e-11
lipid	lipid461	lipid745	0.649839	3.18412e-12	1.51676e-11
orthologstool	orthologstool42	orthologstool332	-0.686819	1.45284e-12	1.51704e-11
orthologstool	orthologstool141	orthologstool298	0.686816	1.45328e-12	1.51726e-11
lipid	lipid384	lipid672	0.649835	3.18523e-12	1.51727e-11
lipid	lipid455	lipid637	0.649834	3.18545e-12	1.51735e-11
lipid	lipid157	lipid516	0.649833	3.1859e-12	1.51752e-11
lipid	lipid346	lipid348	0.649833	3.1859e-12	1.51752e-11
lipid	lipid429	lipid587	0.649832	3.18634e-12	1.51772e-11
lipid	lipid58	lipid591	0.649831	3.18656e-12	1.5178e-11
lipid	lipid450	lipid732	0.649828	3.18745e-12	1.5182e-11
lipid	lipid69	lipid394	0.649823	3.189e-12	1.51892e-11
lipid	lipid159	lipid617	0.649821	3.18989e-12	1.51933e-11
lipid	lipid616	lipid673	0.649819	3.19078e-12	1.51971e-11
lipid	lipid87	lipid432	0.649818	3.19078e-12	1.51971e-11
lipid	lipid499	lipid682	0.649818	3.191e-12	1.5198e-11
lipid	lipid368	lipid654	0.649817	3.19123e-12	1.51988e-11
orthologstool	orthologstool92	orthologstool245	0.686797	1.45617e-12	1.52003e-11
lipid	lipid582	lipid739	0.649814	3.19211e-12	1.52028e-11
lipid	lipid241	lipid824	0.649806	3.19478e-12	1.52153e-11
lipid	lipid588	lipid625	0.649797	3.19744e-12	1.52278e-11
lipid	lipid360	lipid651	0.649796	3.19789e-12	1.52297e-11
lipid	lipid789	lipid803	0.649796	3.19811e-12	1.52306e-11
lipid	lipid370	lipid543	0.649793	3.19922e-12	1.52357e-11
lipid	lipid449	lipid667	0.649791	3.19966e-12	1.52374e-11
lipid	lipid560	lipid563	0.649791	3.19966e-12	1.52374e-11
lipid	lipid239	lipid816	0.649789	3.20011e-12	1.52391e-11
lipid	lipid665	lipid710	0.649789	3.20011e-12	1.52391e-11
lipid	lipid415	lipid672	0.649787	3.20077e-12	1.52421e-11
metabolite	metabolite73	metabolite215	0.678838	1.03473e-13	1.5244e-11
lipid	lipid98	lipid826	0.649783	3.20211e-12	1.52482e-11
lipid	lipid508	lipid756	0.649783	3.20233e-12	1.5249e-11
lipid	lipid419	lipid576	0.649781	3.20277e-12	1.5251e-11
lipid	lipid96	lipid755	0.64978	3.20322e-12	1.52529e-11
lipid	lipid92	lipid648	0.649776	3.20455e-12	1.5259e-11
orthologstool	orthologstool178	orthologstool244	0.686752	1.46283e-12	1.52674e-11
ortholognasal	ortholognasal97	ortholognasal125	-0.652536	1.37335e-12	1.52731e-11
lipid	lipid234	lipid655	0.649765	3.2081e-12	1.52755e-11
lipid	lipid281	lipid284	0.649764	3.2081e-12	1.52755e-11
lipid	lipid684	lipid799	0.649764	3.20854e-12	1.52774e-11
lipid	lipid160	lipid218	0.649762	3.20899e-12	1.52793e-11
lipid	lipid240	lipid659	0.649759	3.20988e-12	1.52834e-11
lipid	lipid503	lipid614	0.649758	3.21032e-12	1.52853e-11
lipid	lipid347	lipid352	0.649757	3.21076e-12	1.52872e-11
lipid	lipid434	lipid649	0.649756	3.21121e-12	1.52891e-11
lipid	lipid78	lipid749	0.649748	3.21343e-12	1.52995e-11
orthologstool	orthologstool90	orthologstool349	0.686729	1.46638e-12	1.5302e-11
lipid	lipid243	lipid594	0.649746	3.2141e-12	1.53024e-11
lipid	lipid696	lipid783	0.649742	3.21543e-12	1.53086e-11
lipid	lipid465	lipid711	0.649738	3.21676e-12	1.53147e-11
lipid	lipid159	lipid831	0.649737	3.21743e-12	1.53177e-11
lipid	lipid468	lipid648	0.649736	3.21765e-12	1.53185e-11
lipid	lipid649	lipid687	0.649735	3.21787e-12	1.53194e-11
orthologstool	orthologstool104	orthologstool121	0.686714	1.4686e-12	1.53227e-11
lipid	lipid506	lipid667	0.649732	3.21876e-12	1.53234e-11
ortholognasal	ortholognasal264	ortholognasal288	-0.652503	1.37823e-12	1.53248e-11
lipid	lipid388	lipid531	0.64973	3.2192e-12	1.53253e-11
orthologstool	orthologstool83	orthologstool92	-0.686711	1.46927e-12	1.53272e-11
orthologstool	orthologstool206	orthologstool316	-0.686706	1.46994e-12	1.53292e-11
orthologstool	orthologstool64	orthologstool243	0.686708	1.46994e-12	1.53292e-11
lipid	lipid377	lipid590	0.649722	3.22187e-12	1.53378e-11
lipid	lipid719	lipid825	0.64972	3.22276e-12	1.53418e-11
orthologstool	orthologstool80	orthologstool294	-0.686696	1.47171e-12	1.53453e-11
lipid	lipid780	lipid841	0.649715	3.22431e-12	1.5349e-11
lipid	lipid3	lipid358	0.649712	3.22542e-12	1.53541e-11
lipid	lipid358	lipid633	0.649706	3.22742e-12	1.53634e-11
lipid	lipid71	lipid634	0.649704	3.22808e-12	1.53664e-11
lipid	lipid455	lipid623	0.649703	3.22853e-12	1.53683e-11
lipid	lipid237	lipid583	0.649696	3.23075e-12	1.53786e-11
lipid	lipid80	lipid752	0.649695	3.23097e-12	1.53795e-11
orthologstool	orthologstool149	orthologstool202	0.686669	1.47571e-12	1.53845e-11
lipid	lipid89	lipid560	0.649689	3.23297e-12	1.53888e-11
orthologstool	orthologstool66	orthologstool284	0.686662	1.4766e-12	1.53913e-11
orthologstool	orthologstool249	orthologstool263	-0.686659	1.47704e-12	1.53934e-11
orthologstool	orthologstool280	orthologstool319	0.686658	1.47748e-12	1.53956e-11
lipid	lipid38	lipid540	0.64968	3.23563e-12	1.54013e-11
lipid	lipid413	lipid576	0.649679	3.23608e-12	1.54032e-11
lipid	lipid462	lipid791	0.649678	3.23652e-12	1.54049e-11
lipid	lipid550	lipid683	0.649678	3.23652e-12	1.54049e-11
orthologstool	orthologstool33	orthologstool326	0.686649	1.47882e-12	1.5407e-11
lipid	lipid705	lipid706	0.649676	3.23741e-12	1.54089e-11
lipid	lipid707	lipid749	0.649674	3.23785e-12	1.54108e-11
lipid	lipid251	lipid546	0.649671	3.23896e-12	1.54159e-11
lipid	lipid659	lipid755	0.649667	3.24007e-12	1.5421e-11
lipid	lipid153	lipid400	0.649666	3.24052e-12	1.54229e-11
ortholognasal	ortholognasal239	ortholognasal255	0.652433	1.38822e-12	1.54305e-11
ortholognasal	ortholognasal36	ortholognasal105	-0.652434	1.38822e-12	1.54305e-11
lipid	lipid371	lipid566	0.649658	3.24318e-12	1.54354e-11
lipid	lipid473	lipid694	0.649656	3.24385e-12	1.54383e-11
lipid	lipid95	lipid605	0.649652	3.24496e-12	1.54434e-11
orthologstool	orthologstool76	orthologstool283	0.686624	1.48259e-12	1.54439e-11
orthologstool	orthologstool17	orthologstool240	0.686619	1.48326e-12	1.54483e-11
lipid	lipid676	lipid711	0.649648	3.24629e-12	1.54495e-11
ortholognasal	ortholognasal88	ortholognasal355	-0.652419	1.39044e-12	1.54525e-11
ortholognasal	ortholognasal3	ortholognasal94	0.652411	1.39133e-12	1.54596e-11
lipid	lipid203	lipid294	0.649637	3.24984e-12	1.54663e-11
orthologstool	orthologstool310	orthologstool359	-0.686603	1.48592e-12	1.54736e-11
lipid	lipid375	lipid675	0.649631	3.25207e-12	1.54766e-11
lipid	lipid68	lipid435	0.64963	3.25229e-12	1.54775e-11
lipid	lipid568	lipid758	0.649628	3.25295e-12	1.54802e-11
lipid	lipid571	lipid770	0.649628	3.25295e-12	1.54802e-11
lipid	lipid90	lipid664	0.649626	3.25362e-12	1.54832e-11
ortholognasal	ortholognasal38	ortholognasal312	-0.652392	1.39444e-12	1.54914e-11
lipid	lipid2	lipid156	0.64962	3.25562e-12	1.54925e-11
metabolite	metabolite78	metabolite129	0.678695	1.05249e-13	1.54931e-11
lipid	lipid513	lipid567	0.649614	3.25739e-12	1.55007e-11
lipid	lipid154	lipid327	0.64961	3.25873e-12	1.55069e-11
lipid	lipid191	lipid372	0.649603	3.26139e-12	1.55191e-11
lipid	lipid406	lipid663	0.649602	3.26139e-12	1.55191e-11
lipid	lipid472	lipid691	0.649599	3.26228e-12	1.55232e-11
lipid	lipid672	lipid709	0.649597	3.26317e-12	1.55272e-11
lipid	lipid87	lipid405	0.649597	3.26339e-12	1.5528e-11
lipid	lipid4	lipid164	0.649596	3.26361e-12	1.55289e-11
orthologstool	orthologstool115	orthologstool287	0.686567	1.49147e-12	1.55289e-11
lipid	lipid492	lipid690	0.649595	3.26406e-12	1.55308e-11
lipid	lipid79	lipid614	0.649588	3.26628e-12	1.55411e-11
lipid	lipid379	lipid576	0.649581	3.2685e-12	1.55515e-11
lipid	lipid556	lipid737	0.649573	3.27116e-12	1.5564e-11
lipid	lipid360	lipid643	0.64957	3.27249e-12	1.55701e-11
lipid	lipid601	lipid618	0.649567	3.27338e-12	1.55741e-11
lipid	lipid3	lipid420	0.649561	3.27516e-12	1.55824e-11
lipid	lipid405	lipid717	0.64956	3.2756e-12	1.55843e-11
ortholognasal	ortholognasal149	ortholognasal333	0.652331	1.40332e-12	1.55874e-11
lipid	lipid686	lipid815	0.649557	3.27649e-12	1.55883e-11
lipid	lipid233	lipid479	0.649555	3.27738e-12	1.55921e-11
lipid	lipid528	lipid568	0.649555	3.27738e-12	1.55921e-11
lipid	lipid81	lipid388	0.649553	3.27782e-12	1.5594e-11
lipid	lipid614	lipid759	0.649548	3.2796e-12	1.56022e-11
lipid	lipid421	lipid638	0.649546	3.28004e-12	1.56041e-11
lipid	lipid538	lipid574	0.649538	3.28271e-12	1.56166e-11
lipid	lipid157	lipid376	0.649537	3.28315e-12	1.56185e-11
lipid	lipid251	lipid444	0.649535	3.28404e-12	1.56225e-11
lipid	lipid499	lipid612	0.649533	3.28448e-12	1.56244e-11
lipid	lipid465	lipid595	0.649529	3.28582e-12	1.56306e-11
ortholognasal	ortholognasal172	ortholognasal266	0.652295	1.40865e-12	1.56439e-11
metabolite	metabolite144	metabolite172	0.678592	1.06359e-13	1.56439e-11
lipid	lipid571	lipid742	0.64952	3.2887e-12	1.56441e-11
lipid	lipid88	lipid601	0.649514	3.2907e-12	1.56534e-11
lipid	lipid233	lipid548	0.64951	3.29203e-12	1.56593e-11
lipid	lipid564	lipid770	0.64951	3.29203e-12	1.56593e-11
ortholognasal	ortholognasal181	ortholognasal304	0.652282	1.41043e-12	1.56608e-11
orthologstool	orthologstool30	orthologstool171	0.686483	1.50457e-12	1.56628e-11
lipid	lipid704	lipid779	0.649507	3.29314e-12	1.56644e-11
lipid	lipid629	lipid631	0.649507	3.29337e-12	1.56652e-11
lipid	lipid192	lipid364	0.649504	3.29425e-12	1.56688e-11
lipid	lipid533	lipid744	0.649504	3.29425e-12	1.56688e-11
lipid	lipid734	lipid746	0.649504	3.29425e-12	1.56688e-11
lipid	lipid395	lipid769	0.649501	3.29536e-12	1.56739e-11
ortholognasal	ortholognasal263	ortholognasal283	0.652272	1.41198e-12	1.56754e-11
lipid	lipid387	lipid675	0.649498	3.29625e-12	1.56779e-11
lipid	lipid157	lipid446	0.649497	3.2967e-12	1.56798e-11
lipid	lipid504	lipid586	0.649486	3.30003e-12	1.56955e-11
lipid	lipid527	lipid709	0.64948	3.30225e-12	1.57058e-11
orthologstool	orthologstool173	orthologstool347	0.686453	1.50924e-12	1.57088e-11
lipid	lipid489	lipid600	0.649477	3.30314e-12	1.57098e-11
lipid	lipid232	lipid582	0.64947	3.30536e-12	1.57202e-11
lipid	lipid586	lipid703	0.649465	3.30713e-12	1.57284e-11
lipid	lipid256	lipid708	0.649462	3.30802e-12	1.57324e-11
lipid	lipid729	lipid814	0.649462	3.30846e-12	1.57343e-11
lipid	lipid81	lipid386	0.649452	3.31157e-12	1.57489e-11
lipid	lipid471	lipid701	0.649451	3.31202e-12	1.57508e-11
lipid	lipid615	lipid804	0.649449	3.31246e-12	1.57527e-11
lipid	lipid622	lipid714	0.649446	3.31379e-12	1.57588e-11
metabolite	metabolite144	metabolite159	0.678516	1.07248e-13	1.57617e-11
lipid	lipid6	lipid525	0.649436	3.31712e-12	1.57745e-11
lipid	lipid261	lipid265	0.649431	3.31868e-12	1.57814e-11
lipid	lipid65	lipid157	0.649431	3.31868e-12	1.57814e-11
lipid	lipid242	lipid281	0.649425	3.32046e-12	1.57897e-11
lipid	lipid15	lipid326	0.649424	3.3209e-12	1.57916e-11
lipid	lipid17	lipid839	0.649412	3.32512e-12	1.58114e-11
lipid	lipid483	lipid780	0.649408	3.32623e-12	1.58165e-11
orthologstool	orthologstool312	orthologstool361	0.68637	1.52234e-12	1.58427e-11
ortholognasal	ortholognasal90	ortholognasal296	-0.652169	1.4273e-12	1.58427e-11
lipid	lipid67	lipid710	0.649389	3.33289e-12	1.5848e-11
lipid	lipid250	lipid255	0.649387	3.33333e-12	1.58499e-11
lipid	lipid658	lipid682	0.649385	3.33422e-12	1.58539e-11
lipid	lipid386	lipid523	0.649384	3.33467e-12	1.58558e-11
orthologstool	orthologstool16	orthologstool90	-0.686358	1.52411e-12	1.58584e-11
orthologstool	orthologstool89	orthologstool187	0.686357	1.52434e-12	1.58584e-11
lipid	lipid173	lipid185	0.649376	3.33711e-12	1.5867e-11
lipid	lipid392	lipid657	0.649376	3.33711e-12	1.5867e-11
lipid	lipid436	lipid673	0.649363	3.34177e-12	1.58889e-11
lipid	lipid365	lipid687	0.64936	3.34266e-12	1.58929e-11
lipid	lipid761	lipid799	0.649356	3.34399e-12	1.58991e-11
lipid	lipid391	lipid696	0.649354	3.34444e-12	1.5901e-11
lipid	lipid429	lipid511	0.649352	3.34532e-12	1.5905e-11
lipid	lipid552	lipid627	0.649347	3.3471e-12	1.59132e-11
lipid	lipid486	lipid758	0.649342	3.34865e-12	1.59204e-11
lipid	lipid190	lipid286	0.649342	3.34888e-12	1.59212e-11
lipid	lipid565	lipid679	0.649339	3.34976e-12	1.59252e-11
orthologstool	orthologstool90	orthologstool270	0.68631	1.53189e-12	1.59344e-11
lipid	lipid90	lipid649	0.649327	3.35376e-12	1.5944e-11
lipid	lipid11	lipid183	0.649327	3.35398e-12	1.59449e-11
lipid	lipid499	lipid681	0.649326	3.35421e-12	1.59457e-11
lipid	lipid759	lipid834	0.64932	3.35598e-12	1.59539e-11
lipid	lipid510	lipid731	0.649317	3.35709e-12	1.5959e-11
lipid	lipid251	lipid632	0.649314	3.3582e-12	1.59641e-11
orthologstool	orthologstool30	orthologstool164	0.686288	1.53522e-12	1.59664e-11
lipid	lipid368	lipid534	0.649308	3.36042e-12	1.59744e-11
metabolite	metabolite170	metabolite410	0.678381	1.08802e-13	1.59772e-11
lipid	lipid369	lipid520	0.649305	3.36131e-12	1.59784e-11
lipid	lipid293	lipid837	0.649295	3.36464e-12	1.59941e-11
lipid	lipid715	lipid810	0.649294	3.36531e-12	1.5997e-11
lipid	lipid748	lipid758	0.649289	3.36664e-12	1.60031e-11
lipid	lipid221	lipid222	0.649289	3.36686e-12	1.6004e-11
lipid	lipid509	lipid821	0.649287	3.36753e-12	1.60069e-11
lipid	lipid248	lipid558	0.649285	3.36797e-12	1.60088e-11
lipid	lipid39	lipid726	0.649285	3.36819e-12	1.60097e-11
lipid	lipid717	lipid731	0.649284	3.36842e-12	1.60105e-11
lipid	lipid394	lipid538	0.649282	3.3693e-12	1.60145e-11
lipid	lipid170	lipid376	0.649273	3.37241e-12	1.60289e-11
lipid	lipid261	lipid508	0.649273	3.37241e-12	1.60289e-11
lipid	lipid462	lipid715	0.649269	3.37352e-12	1.60339e-11
lipid	lipid747	lipid780	0.649267	3.37419e-12	1.60369e-11
lipid	lipid442	lipid741	0.64926	3.37641e-12	1.60472e-11
lipid	lipid415	lipid737	0.649259	3.37685e-12	1.60491e-11
lipid	lipid524	lipid721	0.649258	3.37752e-12	1.60521e-11
lipid	lipid460	lipid568	0.649255	3.37863e-12	1.60571e-11
lipid	lipid69	lipid408	0.649254	3.37885e-12	1.6058e-11
lipid	lipid496	lipid627	0.649253	3.37907e-12	1.60588e-11
orthologstool	orthologstool242	orthologstool332	0.686226	1.54521e-12	1.60652e-11
orthologstool	orthologstool3	orthologstool65	0.686227	1.54499e-12	1.60652e-11
lipid	lipid488	lipid588	0.649245	3.38196e-12	1.60723e-11
orthologstool	orthologstool119	orthologstool329	0.686219	1.54632e-12	1.60742e-11
lipid	lipid59	lipid446	0.649243	3.38263e-12	1.60753e-11
lipid	lipid234	lipid503	0.649239	3.38396e-12	1.60814e-11
lipid	lipid86	lipid740	0.649238	3.3844e-12	1.60833e-11
lipid	lipid252	lipid503	0.649235	3.38529e-12	1.60873e-11
metabolite	metabolite321	metabolite513	0.678335	1.0969e-13	1.60946e-11
lipid	lipid606	lipid762	0.64923	3.38707e-12	1.60955e-11
lipid	lipid156	lipid410	0.649225	3.38884e-12	1.61037e-11
lipid	lipid191	lipid361	0.649223	3.38929e-12	1.61056e-11
lipid	lipid719	lipid824	0.649221	3.39018e-12	1.61097e-11
lipid	lipid177	lipid665	0.649215	3.39195e-12	1.61179e-11
lipid	lipid26	lipid352	0.649214	3.3924e-12	1.61196e-11
lipid	lipid62	lipid368	0.649215	3.3924e-12	1.61196e-11
lipid	lipid421	lipid616	0.649214	3.39262e-12	1.61204e-11
ortholognasal	ortholognasal101	ortholognasal287	-0.651999	1.45284e-12	1.61233e-11
orthologstool	orthologstool31	orthologstool349	0.686174	1.55342e-12	1.61455e-11
lipid	lipid99	lipid843	0.649198	3.39817e-12	1.61466e-11
lipid	lipid370	lipid531	0.649186	3.40195e-12	1.61643e-11
lipid	lipid39	lipid643	0.649184	3.40283e-12	1.61683e-11
lipid	lipid603	lipid661	0.649182	3.4035e-12	1.61712e-11
lipid	lipid537	lipid626	0.64918	3.40439e-12	1.61752e-11
lipid	lipid77	lipid473	0.649178	3.40505e-12	1.61782e-11
metabolite	metabolite140	metabolite325	0.678268	1.10356e-13	1.61793e-11
ortholognasal	ortholognasal141	ortholognasal304	0.651961	1.45883e-12	1.6187e-11
lipid	lipid575	lipid772	0.649163	3.41016e-12	1.62022e-11
lipid	lipid641	lipid680	0.649156	3.4126e-12	1.62136e-11
lipid	lipid581	lipid774	0.649155	3.41283e-12	1.62145e-11
lipid	lipid96	lipid835	0.649147	3.41549e-12	1.62269e-11
lipid	lipid89	lipid523	0.649147	3.41571e-12	1.62278e-11
lipid	lipid455	lipid597	0.649141	3.41749e-12	1.6236e-11
metabolite	metabolite178	metabolite233	0.678216	1.11022e-13	1.62376e-11
metabolite	metabolite4	metabolite525	0.678214	1.11022e-13	1.62376e-11
metabolite	metabolite93	metabolite115	0.678229	1.11022e-13	1.62376e-11
lipid	lipid192	lipid391	0.64914	3.41815e-12	1.62389e-11
orthologstool	orthologstool21	orthologstool77	0.686117	1.56275e-12	1.62398e-11
lipid	lipid619	lipid621	0.649135	3.41971e-12	1.62461e-11
cytokine	cytokine34	cytokine43	0.654714	1.45217e-12	1.62489e-11
lipid	lipid184	lipid194	0.649131	3.42126e-12	1.62533e-11
lipid	lipid89	lipid632	0.649123	3.42393e-12	1.62657e-11
lipid	lipid125	lipid736	0.64912	3.42504e-12	1.62705e-11
lipid	lipid718	lipid772	0.64912	3.42504e-12	1.62705e-11
lipid	lipid484	lipid745	0.649119	3.42526e-12	1.62714e-11
lipid	lipid603	lipid744	0.649115	3.42659e-12	1.62775e-11
lipid	lipid439	lipid743	0.649109	3.42859e-12	1.62868e-11
lipid	lipid469	lipid639	0.649104	3.43059e-12	1.62958e-11
lipid	lipid774	lipid832	0.649103	3.43059e-12	1.62958e-11
lipid	lipid365	lipid571	0.649099	3.43237e-12	1.63041e-11
lipid	lipid589	lipid709	0.649096	3.43325e-12	1.63081e-11
lipid	lipid748	lipid750	0.649094	3.43414e-12	1.63121e-11
lipid	lipid37	lipid572	0.649091	3.43503e-12	1.63158e-11
lipid	lipid584	lipid686	0.649091	3.43503e-12	1.63158e-11
ortholognasal	ortholognasal69	ortholognasal355	-0.651881	1.47082e-12	1.63172e-11
lipid	lipid490	lipid780	0.649077	3.43969e-12	1.63378e-11
lipid	lipid478	lipid702	0.649077	3.43992e-12	1.63386e-11
orthologstool	orthologstool139	orthologstool174	0.686053	1.57319e-12	1.63456e-11
metabolite	metabolite151	metabolite172	0.678137	1.1191e-13	1.63543e-11
lipid	lipid533	lipid770	0.649066	3.44347e-12	1.63553e-11
orthologstool	orthologstool126	orthologstool355	0.686044	1.57474e-12	1.63566e-11
orthologstool	orthologstool22	orthologstool103	-0.686043	1.57474e-12	1.63566e-11
ortholognasal	ortholognasal70	ortholognasal332	-0.651854	1.47504e-12	1.63612e-11
lipid	lipid568	lipid747	0.64906	3.44591e-12	1.63667e-11
lipid	lipid447	lipid732	0.649059	3.44613e-12	1.63675e-11
lipid	lipid366	lipid625	0.649058	3.44658e-12	1.63692e-11
lipid	lipid396	lipid615	0.649058	3.44658e-12	1.63692e-11
lipid	lipid154	lipid453	0.649053	3.44835e-12	1.63774e-11
lipid	lipid165	lipid231	0.64905	3.44924e-12	1.63814e-11
lipid	lipid179	lipid784	0.649049	3.44968e-12	1.63833e-11
metabolite	metabolite126	metabolite172	0.678108	1.12355e-13	1.63928e-11
metabolite	metabolite81	metabolite187	0.6781	1.12355e-13	1.63928e-11
lipid	lipid5	lipid28	0.649042	3.45213e-12	1.63947e-11
lipid	lipid717	lipid728	0.649035	3.45457e-12	1.6406e-11
lipid	lipid156	lipid441	0.649028	3.45679e-12	1.64164e-11
lipid	lipid214	lipid725	0.649028	3.45701e-12	1.64172e-11
orthologstool	orthologstool41	orthologstool289	0.686005	1.58096e-12	1.64185e-11
lipid	lipid654	lipid684	0.649024	3.45857e-12	1.64244e-11
lipid	lipid826	lipid842	0.649019	3.4599e-12	1.64305e-11
orthologstool	orthologstool31	orthologstool152	0.685988	1.58384e-12	1.64432e-11
orthologstool	orthologstool32	orthologstool154	0.685989	1.58362e-12	1.64432e-11
ortholognasal	ortholognasal154	ortholognasal219	0.651797	1.4837e-12	1.64543e-11
lipid	lipid58	lipid682	0.649005	3.46523e-12	1.64556e-11
lipid	lipid645	lipid783	0.649004	3.46545e-12	1.64564e-11
orthologstool	orthologstool101	orthologstool102	0.685978	1.5854e-12	1.64567e-11
lipid	lipid725	lipid767	0.649003	3.46567e-12	1.64572e-11
orthologstool	orthologstool9	orthologstool101	0.685975	1.58606e-12	1.6461e-11
ortholognasal	ortholognasal59	ortholognasal263	0.651786	1.4857e-12	1.64736e-11
orthologstool	orthologstool284	orthologstool288	0.685962	1.58806e-12	1.64791e-11
orthologstool	orthologstool141	orthologstool269	0.685957	1.58895e-12	1.64857e-11
lipid	lipid729	lipid759	0.648982	3.47322e-12	1.64929e-11
lipid	lipid412	lipid779	0.648979	3.47411e-12	1.64969e-11
lipid	lipid9	lipid28	0.648971	3.477e-12	1.65104e-11
orthologstool	orthologstool25	orthologstool287	0.68594	1.59162e-12	1.65107e-11
lipid	lipid771	lipid805	0.648968	3.47811e-12	1.65154e-11
lipid	lipid62	lipid406	0.648963	3.47988e-12	1.65236e-11
lipid	lipid543	lipid615	0.648962	3.48011e-12	1.65245e-11
lipid	lipid675	lipid773	0.64896	3.48077e-12	1.65274e-11
lipid	lipid466	lipid617	0.648953	3.48344e-12	1.65398e-11
lipid	lipid597	lipid748	0.648951	3.48432e-12	1.65438e-11
orthologstool	orthologstool14	orthologstool329	-0.68592	1.59517e-12	1.65449e-11
lipid	lipid528	lipid819	0.648943	3.48677e-12	1.65552e-11
lipid	lipid180	lipid284	0.648942	3.48721e-12	1.65571e-11
lipid	lipid166	lipid736	0.648942	3.48743e-12	1.65579e-11
lipid	lipid71	lipid822	0.64894	3.48788e-12	1.65598e-11
lipid	lipid554	lipid702	0.648936	3.48921e-12	1.65659e-11
lipid	lipid510	lipid729	0.648935	3.48965e-12	1.65678e-11
lipid	lipid559	lipid728	0.648932	3.49054e-12	1.65716e-11
lipid	lipid678	lipid741	0.648933	3.49054e-12	1.65716e-11
lipid	lipid470	lipid791	0.648923	3.49409e-12	1.65882e-11
lipid	lipid699	lipid761	0.648922	3.49432e-12	1.65891e-11
ortholognasal	ortholognasal11	ortholognasal94	0.651716	1.49658e-12	1.65914e-11
lipid	lipid92	lipid236	0.64892	3.49498e-12	1.6592e-11
lipid	lipid652	lipid672	0.648917	3.49631e-12	1.65977e-11
lipid	lipid67	lipid818	0.648916	3.49631e-12	1.65977e-11
lipid	lipid736	lipid817	0.648917	3.49631e-12	1.65977e-11
lipid	lipid495	lipid732	0.648913	3.49742e-12	1.66027e-11
lipid	lipid99	lipid503	0.64891	3.49853e-12	1.66078e-11
lipid	lipid60	lipid816	0.648909	3.49898e-12	1.66097e-11
lipid	lipid322	lipid342	0.648893	3.50431e-12	1.66345e-11
lipid	lipid550	lipid598	0.648894	3.50431e-12	1.66345e-11
lipid	lipid397	lipid615	0.648886	3.50697e-12	1.66469e-11
ortholognasal	ortholognasal92	ortholognasal350	0.651679	1.50235e-12	1.66525e-11
lipid	lipid755	lipid770	0.648881	3.50897e-12	1.66562e-11
lipid	lipid654	lipid674	0.648877	3.51008e-12	1.66613e-11
lipid	lipid406	lipid779	0.648875	3.51097e-12	1.66652e-11
lipid	lipid76	lipid375	0.648868	3.51363e-12	1.66777e-11
lipid	lipid61	lipid734	0.648862	3.51541e-12	1.66859e-11
lipid	lipid249	lipid817	0.64886	3.5163e-12	1.66899e-11
lipid	lipid473	lipid502	0.648859	3.51674e-12	1.66918e-11
lipid	lipid512	lipid645	0.648856	3.51807e-12	1.66976e-11
lipid	lipid9	lipid11	0.648855	3.51807e-12	1.66976e-11
lipid	lipid237	lipid741	0.648854	3.51852e-12	1.66995e-11
lipid	lipid422	lipid728	0.648852	3.51896e-12	1.67014e-11
lipid	lipid620	lipid797	0.648852	3.51941e-12	1.67033e-11
orthologstool	orthologstool164	orthologstool260	0.685825	1.61093e-12	1.67058e-11
lipid	lipid85	lipid251	0.648845	3.52163e-12	1.67136e-11
lipid	lipid81	lipid537	0.648844	3.52185e-12	1.67145e-11
lipid	lipid170	lipid427	0.648843	3.52207e-12	1.67151e-11
lipid	lipid518	lipid755	0.648844	3.52207e-12	1.67151e-11
lipid	lipid161	lipid175	0.648839	3.52385e-12	1.6723e-11
lipid	lipid78	lipid429	0.648839	3.52385e-12	1.6723e-11
lipid	lipid237	lipid254	0.648837	3.52474e-12	1.6727e-11
lipid	lipid650	lipid662	0.648833	3.52562e-12	1.67308e-11
lipid	lipid741	lipid765	0.648834	3.52562e-12	1.67308e-11
lipid	lipid177	lipid449	0.648833	3.52607e-12	1.67325e-11
lipid	lipid523	lipid783	0.648833	3.52607e-12	1.67325e-11
lipid	lipid191	lipid386	0.648831	3.52651e-12	1.67344e-11
lipid	lipid385	lipid744	0.648828	3.52784e-12	1.67405e-11
lipid	lipid154	lipid325	0.648825	3.52873e-12	1.67445e-11
lipid	lipid658	lipid671	0.648823	3.5294e-12	1.67474e-11
microbenasal	microbenasal9	microbenasal32	0.649117	1.48415e-12	1.67496e-11
lipid	lipid595	lipid606	0.64882	3.53051e-12	1.67524e-11
lipid	lipid497	lipid534	0.648819	3.53095e-12	1.67543e-11
lipid	lipid548	lipid694	0.648815	3.53229e-12	1.67604e-11
orthologstool	orthologstool311	orthologstool324	0.685791	1.61648e-12	1.67607e-11
lipid	lipid540	lipid779	0.648814	3.53273e-12	1.67621e-11
lipid	lipid565	lipid692	0.648814	3.53273e-12	1.67621e-11
lipid	lipid456	lipid726	0.648811	3.53384e-12	1.67671e-11
lipid	lipid612	lipid789	0.648809	3.53451e-12	1.67701e-11
lipid	lipid168	lipid384	0.648804	3.53628e-12	1.67783e-11
orthologstool	orthologstool82	orthologstool90	-0.685772	1.61982e-12	1.67925e-11
lipid	lipid585	lipid635	0.648793	3.54028e-12	1.6797e-11
ortholognasal	ortholognasal294	ortholognasal310	0.651588	1.51656e-12	1.6807e-11
lipid	lipid96	lipid825	0.648778	3.54561e-12	1.68221e-11
ortholognasal	ortholognasal69	ortholognasal299	-0.651577	1.51856e-12	1.68263e-11
lipid	lipid125	lipid253	0.648771	3.54805e-12	1.68334e-11
lipid	lipid555	lipid731	0.648769	3.54872e-12	1.68364e-11
lipid	lipid665	lipid742	0.648768	3.54916e-12	1.68383e-11
lipid	lipid62	lipid396	0.648768	3.54938e-12	1.68391e-11
lipid	lipid3	lipid5	0.648767	3.54961e-12	1.68399e-11
lipid	lipid376	lipid615	0.648766	3.55005e-12	1.68418e-11
lipid	lipid481	lipid779	0.648765	3.55027e-12	1.68424e-11
lipid	lipid73	lipid490	0.648765	3.55027e-12	1.68424e-11
ortholognasal	ortholognasal20	ortholognasal148	-0.651563	1.52056e-12	1.68455e-11
lipid	lipid452	lipid522	0.648758	3.55271e-12	1.68538e-11
lipid	lipid652	lipid819	0.648756	3.5536e-12	1.68578e-11
lipid	lipid6	lipid482	0.648755	3.55382e-12	1.68586e-11
orthologstool	orthologstool269	orthologstool312	0.685732	1.6267e-12	1.68612e-11
lipid	lipid792	lipid820	0.64875	3.55538e-12	1.68657e-11
lipid	lipid24	lipid723	0.64874	3.55938e-12	1.68845e-11
lipid	lipid586	lipid698	0.648732	3.56204e-12	1.68967e-11
lipid	lipid605	lipid753	0.648732	3.56204e-12	1.68967e-11
orthologstool	orthologstool157	orthologstool334	0.685705	1.63114e-12	1.69045e-11
lipid	lipid325	lipid646	0.648726	3.56426e-12	1.6907e-11
lipid	lipid707	lipid764	0.648722	3.56604e-12	1.69152e-11
lipid	lipid536	lipid786	0.648719	3.56692e-12	1.69192e-11
orthologstool	orthologstool259	orthologstool322	0.685693	1.63292e-12	1.69202e-11
lipid	lipid565	lipid639	0.648708	3.57092e-12	1.69379e-11
orthologstool	orthologstool69	orthologstool148	0.685681	1.63514e-12	1.69406e-11
lipid	lipid470	lipid751	0.648704	3.57225e-12	1.6944e-11
lipid	lipid764	lipid767	0.648701	3.57336e-12	1.6949e-11
lipid	lipid357	lipid655	0.648698	3.57425e-12	1.6953e-11
ortholognasal	ortholognasal104	ortholognasal303	0.651494	1.53166e-12	1.69655e-11
microbestool	microbestool44	microbestool96	0.699125	3.90799e-13	1.69718e-11
lipid	lipid639	lipid815	0.648687	3.57847e-12	1.69728e-11
lipid	lipid326	lipid448	0.648678	3.5818e-12	1.69884e-11
lipid	lipid325	lipid430	0.648675	3.58269e-12	1.69924e-11
lipid	lipid39	lipid665	0.64867	3.58469e-12	1.70016e-11
lipid	lipid552	lipid610	0.648668	3.58513e-12	1.70035e-11
lipid	lipid415	lipid527	0.648665	3.58624e-12	1.70085e-11
lipid	lipid473	lipid719	0.648661	3.5878e-12	1.70157e-11
lipid	lipid644	lipid652	0.64866	3.58824e-12	1.70176e-11
metabolite	metabolite322	metabolite517	0.677772	1.16795e-13	1.70271e-11
lipid	lipid88	lipid613	0.648649	3.59224e-12	1.70363e-11
lipid	lipid191	lipid466	0.648648	3.59268e-12	1.70382e-11
orthologstool	orthologstool5	orthologstool139	0.685622	1.64513e-12	1.70414e-11
ortholognasal	ortholognasal84	ortholognasal252	0.651446	1.53921e-12	1.70462e-11
lipid	lipid684	lipid693	0.64864	3.59535e-12	1.70506e-11
orthologstool	orthologstool1	orthologstool297	0.685612	1.64668e-12	1.7052e-11
orthologstool	orthologstool96	orthologstool190	0.685612	1.64668e-12	1.7052e-11
lipid	lipid576	lipid653	0.648639	3.59579e-12	1.70525e-11
lipid	lipid72	lipid265	0.648639	3.59601e-12	1.70533e-11
lipid	lipid360	lipid619	0.648635	3.59734e-12	1.70594e-11
orthologstool	orthologstool56	orthologstool58	0.685604	1.64824e-12	1.70654e-11
lipid	lipid694	lipid740	0.64863	3.5989e-12	1.70665e-11
orthologstool	orthologstool171	orthologstool196	0.685597	1.64935e-12	1.70742e-11
metabolite	metabolite228	metabolite232	0.67773	1.1724e-13	1.70781e-11
lipid	lipid662	lipid770	0.648622	3.60201e-12	1.7081e-11
lipid	lipid76	lipid382	0.648612	3.60556e-12	1.70977e-11
lipid	lipid176	lipid320	0.648607	3.60756e-12	1.71069e-11
lipid	lipid491	lipid770	0.648605	3.60822e-12	1.71096e-11
lipid	lipid515	lipid627	0.648605	3.60822e-12	1.71096e-11
lipid	lipid362	lipid625	0.648602	3.60911e-12	1.71136e-11
lipid	lipid39	lipid728	0.648602	3.60956e-12	1.71155e-11
orthologstool	orthologstool3	orthologstool168	0.68557	1.65401e-12	1.71197e-11
lipid	lipid498	lipid562	0.648598	3.61089e-12	1.71216e-11
lipid	lipid96	lipid493	0.648596	3.61133e-12	1.71234e-11
lipid	lipid88	lipid444	0.648595	3.61178e-12	1.71253e-11
lipid	lipid492	lipid647	0.64859	3.61355e-12	1.71335e-11
orthologstool	orthologstool200	orthologstool231	0.68556	1.65579e-12	1.71354e-11
lipid	lipid495	lipid644	0.648575	3.61888e-12	1.71586e-11
lipid	lipid469	lipid669	0.648573	3.61977e-12	1.71625e-11
lipid	lipid498	lipid602	0.648567	3.62199e-12	1.71728e-11
lipid	lipid265	lipid825	0.648565	3.62288e-12	1.71768e-11
lipid	lipid614	lipid783	0.648564	3.62332e-12	1.71787e-11
lipid	lipid365	lipid553	0.648555	3.62665e-12	1.71943e-11
ortholognasal	ortholognasal88	ortholognasal125	-0.651359	1.55342e-12	1.72005e-11
orthologstool	orthologstool166	orthologstool339	0.685519	1.66267e-12	1.72039e-11
lipid	lipid532	lipid737	0.648548	3.6291e-12	1.72056e-11
lipid	lipid487	lipid711	0.648546	3.62999e-12	1.72096e-11
lipid	lipid191	lipid364	0.648544	3.63043e-12	1.72113e-11
lipid	lipid416	lipid656	0.648544	3.63043e-12	1.72113e-11
orthologstool	orthologstool1	orthologstool205	0.685513	1.664e-12	1.72122e-11
orthologstool	orthologstool84	orthologstool298	0.685512	1.664e-12	1.72122e-11
lipid	lipid682	lipid785	0.648542	3.6311e-12	1.72142e-11
lipid	lipid525	lipid712	0.648542	3.63132e-12	1.7215e-11
lipid	lipid177	lipid556	0.648541	3.63176e-12	1.72167e-11
lipid	lipid415	lipid744	0.648541	3.63176e-12	1.72167e-11
lipid	lipid468	lipid623	0.648539	3.63243e-12	1.72194e-11
lipid	lipid691	lipid819	0.648539	3.63243e-12	1.72194e-11
lipid	lipid401	lipid615	0.648537	3.63309e-12	1.72223e-11
orthologstool	orthologstool240	orthologstool280	0.685504	1.66533e-12	1.72232e-11
lipid	lipid534	lipid613	0.648528	3.63665e-12	1.72389e-11
lipid	lipid449	lipid631	0.648526	3.63709e-12	1.72408e-11
ortholognasal	ortholognasal13	ortholognasal94	0.651332	1.55786e-12	1.72437e-11
ortholognasal	ortholognasal58	ortholognasal217	-0.651332	1.55786e-12	1.72437e-11
lipid	lipid394	lipid554	0.648519	3.63953e-12	1.72521e-11
lipid	lipid156	lipid408	0.648516	3.64064e-12	1.72572e-11
lipid	lipid8	lipid41	0.648515	3.64131e-12	1.72601e-11
lipid	lipid575	lipid614	0.648511	3.64264e-12	1.72662e-11
lipid	lipid374	lipid769	0.648508	3.64375e-12	1.72712e-11
lipid	lipid413	lipid760	0.648507	3.6442e-12	1.72731e-11
lipid	lipid533	lipid571	0.648501	3.64642e-12	1.72831e-11
lipid	lipid692	lipid821	0.648501	3.64642e-12	1.72831e-11
lipid	lipid92	lipid814	0.648494	3.64908e-12	1.72955e-11
lipid	lipid537	lipid791	0.64849	3.65041e-12	1.73014e-11
lipid	lipid622	lipid828	0.64849	3.65041e-12	1.73014e-11
orthologstool	orthologstool16	orthologstool64	0.685458	1.67333e-12	1.73031e-11
lipid	lipid472	lipid537	0.648487	3.65152e-12	1.73064e-11
lipid	lipid75	lipid412	0.64848	3.65419e-12	1.73188e-11
lipid	lipid525	lipid540	0.648479	3.65441e-12	1.73197e-11
lipid	lipid97	lipid744	0.648476	3.65552e-12	1.73247e-11
lipid	lipid208	lipid344	0.648475	3.65574e-12	1.73255e-11
orthologstool	orthologstool96	orthologstool245	0.685443	1.67599e-12	1.73279e-11
lipid	lipid457	lipid614	0.648467	3.65885e-12	1.734e-11
orthologstool	orthologstool10	orthologstool337	0.68543	1.67821e-12	1.73481e-11
lipid	lipid647	lipid661	0.648462	3.66063e-12	1.73482e-11
lipid	lipid508	lipid538	0.648462	3.66085e-12	1.7349e-11
lipid	lipid37	lipid569	0.648461	3.66107e-12	1.73498e-11
ortholognasal	ortholognasal10	ortholognasal290	-0.65127	1.56808e-12	1.73537e-11
lipid	lipid565	lipid686	0.648451	3.66462e-12	1.73665e-11
orthologstool	orthologstool12	orthologstool155	0.685412	1.68132e-12	1.73775e-11
lipid	lipid512	lipid585	0.64844	3.66907e-12	1.73873e-11
lipid	lipid385	lipid688	0.648437	3.66995e-12	1.73912e-11
lipid	lipid737	lipid822	0.648435	3.67062e-12	1.73942e-11
lipid	lipid213	lipid833	0.648435	3.67084e-12	1.7395e-11
orthologstool	orthologstool154	orthologstool198	0.685397	1.68399e-12	1.74023e-11
lipid	lipid326	lipid487	0.648427	3.67373e-12	1.74082e-11
lipid	lipid565	lipid775	0.648427	3.67373e-12	1.74082e-11
lipid	lipid95	lipid467	0.648427	3.67395e-12	1.7409e-11
lipid	lipid627	lipid722	0.648426	3.67439e-12	1.74109e-11
lipid	lipid552	lipid622	0.648416	3.67772e-12	1.74265e-11
orthologstool	orthologstool205	orthologstool287	0.685376	1.68754e-12	1.74362e-11
lipid	lipid613	lipid750	0.64841	3.68017e-12	1.74378e-11
lipid	lipid539	lipid602	0.648409	3.68039e-12	1.74386e-11
lipid	lipid600	lipid711	0.648404	3.68239e-12	1.74479e-11
lipid	lipid70	lipid452	0.6484	3.68372e-12	1.74539e-11
lipid	lipid637	lipid681	0.648398	3.68461e-12	1.74579e-11
lipid	lipid95	lipid555	0.648395	3.6855e-12	1.74619e-11
orthologstool	orthologstool188	orthologstool237	0.685359	1.69065e-12	1.74655e-11
lipid	lipid704	lipid832	0.648393	3.68638e-12	1.74656e-11
lipid	lipid79	lipid644	0.648393	3.68638e-12	1.74656e-11
lipid	lipid645	lipid651	0.64839	3.68727e-12	1.74696e-11
lipid	lipid156	lipid515	0.648389	3.68772e-12	1.74715e-11
cytokine	cytokine31	cytokine43	0.65396	1.57119e-12	1.74772e-11
lipid	lipid419	lipid554	0.648386	3.68905e-12	1.74773e-11
lipid	lipid81	lipid619	0.648385	3.68905e-12	1.74773e-11
lipid	lipid423	lipid672	0.648373	3.69393e-12	1.75002e-11
lipid	lipid609	lipid648	0.648368	3.69571e-12	1.75084e-11
lipid	lipid539	lipid640	0.648367	3.69615e-12	1.75103e-11
orthologstool	orthologstool26	orthologstool49	0.68533	1.69553e-12	1.75132e-11
lipid	lipid325	lipid605	0.648363	3.69749e-12	1.75164e-11
ortholognasal	ortholognasal315	ortholognasal318	0.651176	1.5834e-12	1.75196e-11
ortholognasal	ortholognasal60	ortholognasal316	0.651175	1.58362e-12	1.75196e-11
lipid	lipid670	lipid789	0.648355	3.7006e-12	1.75309e-11
lipid	lipid78	lipid767	0.648353	3.70104e-12	1.75327e-11
lipid	lipid241	lipid793	0.648352	3.70148e-12	1.75346e-11
lipid	lipid376	lipid562	0.648347	3.70326e-12	1.75428e-11
lipid	lipid428	lipid604	0.648337	3.70726e-12	1.75615e-11
lipid	lipid62	lipid529	0.648335	3.70814e-12	1.75655e-11
orthologstool	orthologstool315	orthologstool330	-0.685297	1.70153e-12	1.75696e-11
orthologstool	orthologstool99	orthologstool281	0.685298	1.70131e-12	1.75696e-11
lipid	lipid89	lipid687	0.648324	3.71214e-12	1.75842e-11
lipid	lipid622	lipid643	0.648319	3.71414e-12	1.75934e-11
orthologstool	orthologstool64	orthologstool276	0.685278	1.70486e-12	1.76012e-11
ortholognasal	ortholognasal151	ortholognasal331	0.651126	1.59162e-12	1.7602e-11
ortholognasal	ortholognasal18	ortholognasal94	-0.651128	1.59139e-12	1.7602e-11
lipid	lipid537	lipid656	0.648308	3.71836e-12	1.76132e-11
lipid	lipid417	lipid744	0.648307	3.71858e-12	1.7614e-11
lipid	lipid421	lipid731	0.648304	3.71969e-12	1.7619e-11
lipid	lipid77	lipid206	0.648299	3.72147e-12	1.76272e-11
lipid	lipid525	lipid661	0.648298	3.72191e-12	1.76291e-11
lipid	lipid236	lipid242	0.648293	3.72369e-12	1.76372e-11
lipid	lipid644	lipid783	0.648293	3.72391e-12	1.76381e-11
lipid	lipid523	lipid721	0.648291	3.72435e-12	1.76399e-11
orthologstool	orthologstool139	orthologstool276	0.685252	1.7093e-12	1.76414e-11
orthologstool	orthologstool48	orthologstool98	0.685253	1.7093e-12	1.76414e-11
lipid	lipid141	lipid716	0.64829	3.72502e-12	1.76428e-11
lipid	lipid561	lipid832	0.648289	3.72546e-12	1.76447e-11
lipid	lipid548	lipid770	0.648287	3.72591e-12	1.76466e-11
lipid	lipid93	lipid845	0.648285	3.7268e-12	1.76506e-11
lipid	lipid119	lipid838	0.648281	3.72813e-12	1.76566e-11
lipid	lipid412	lipid579	0.64828	3.72857e-12	1.76583e-11
lipid	lipid652	lipid700	0.648281	3.72857e-12	1.76583e-11
lipid	lipid404	lipid584	0.648273	3.73146e-12	1.76717e-11
lipid	lipid412	lipid641	0.648271	3.73213e-12	1.76746e-11
lipid	lipid78	lipid703	0.648266	3.7339e-12	1.76828e-11
lipid	lipid547	lipid791	0.64826	3.73612e-12	1.76931e-11
lipid	lipid536	lipid698	0.648259	3.73657e-12	1.7695e-11
lipid	lipid500	lipid536	0.648256	3.73745e-12	1.76989e-11
lipid	lipid69	lipid80	0.648248	3.74101e-12	1.77155e-11
lipid	lipid68	lipid428	0.648245	3.7419e-12	1.77193e-11
lipid	lipid92	lipid464	0.648245	3.7419e-12	1.77193e-11
orthologstool	orthologstool246	orthologstool255	0.685204	1.71796e-12	1.77251e-11
orthologstool	orthologstool50	orthologstool283	0.685203	1.71796e-12	1.77251e-11
lipid	lipid696	lipid829	0.648238	3.74456e-12	1.77316e-11
lipid	lipid519	lipid755	0.648227	3.749e-12	1.77524e-11
lipid	lipid577	lipid686	0.648219	3.75189e-12	1.77659e-11
lipid	lipid425	lipid580	0.648218	3.75211e-12	1.77667e-11
lipid	lipid498	lipid752	0.648213	3.75411e-12	1.77759e-11
lipid	lipid481	lipid672	0.648209	3.75544e-12	1.7782e-11
lipid	lipid597	lipid823	0.648207	3.75611e-12	1.77849e-11
lipid	lipid83	lipid616	0.648204	3.75744e-12	1.7791e-11
lipid	lipid278	lipid280	0.648202	3.75833e-12	1.77949e-11
lipid	lipid2	lipid167	0.6482	3.75877e-12	1.77968e-11
lipid	lipid693	lipid816	0.648199	3.75944e-12	1.77997e-11
lipid	lipid776	lipid840	0.648196	3.76055e-12	1.78047e-11
lipid	lipid464	lipid683	0.648189	3.76321e-12	1.78171e-11
lipid	lipid460	lipid656	0.648181	3.76632e-12	1.78316e-11
orthologstool	orthologstool200	orthologstool287	0.68514	1.72928e-12	1.78392e-11
lipid	lipid443	lipid730	0.648167	3.77165e-12	1.78566e-11
lipid	lipid57	lipid362	0.648163	3.77298e-12	1.78627e-11
lipid	lipid90	lipid546	0.648163	3.7732e-12	1.78635e-11
lipid	lipid90	lipid740	0.648157	3.7752e-12	1.78727e-11
lipid	lipid95	lipid640	0.648155	3.77587e-12	1.78756e-11
orthologstool	orthologstool357	orthologstool361	0.685118	1.73328e-12	1.78775e-11
lipid	lipid656	lipid682	0.648154	3.77653e-12	1.78785e-11
ortholognasal	ortholognasal306	ortholognasal334	0.650974	1.61715e-12	1.78812e-11
lipid	lipid601	lipid788	0.648151	3.77742e-12	1.78825e-11
lipid	lipid59	lipid655	0.648149	3.77831e-12	1.78865e-11
lipid	lipid405	lipid684	0.648148	3.77876e-12	1.78883e-11
orthologstool	orthologstool45	orthologstool82	-0.685105	1.7355e-12	1.78976e-11
lipid	lipid450	lipid694	0.648142	3.78098e-12	1.78984e-11
lipid	lipid658	lipid770	0.648142	3.78098e-12	1.78984e-11
lipid	lipid177	lipid660	0.648141	3.78142e-12	1.79002e-11
lipid	lipid589	lipid629	0.648139	3.78209e-12	1.79032e-11
lipid	lipid90	lipid575	0.648137	3.78297e-12	1.79071e-11
lipid	lipid448	lipid624	0.648135	3.78364e-12	1.79098e-11
lipid	lipid85	lipid426	0.648135	3.78364e-12	1.79098e-11
lipid	lipid670	lipid792	0.648134	3.78408e-12	1.79114e-11
lipid	lipid761	lipid834	0.648134	3.78408e-12	1.79114e-11
orthologstool	orthologstool15	orthologstool166	0.685095	1.73728e-12	1.79131e-11
lipid	lipid487	lipid600	0.648133	3.78453e-12	1.79133e-11
ortholognasal	ortholognasal172	ortholognasal228	0.650953	1.62048e-12	1.79149e-11
lipid	lipid564	lipid798	0.648129	3.78608e-12	1.79204e-11
lipid	lipid593	lipid801	0.648128	3.7863e-12	1.79212e-11
lipid	lipid371	lipid507	0.648127	3.78675e-12	1.79231e-11
lipid	lipid607	lipid638	0.648125	3.78764e-12	1.79266e-11
lipid	lipid637	lipid682	0.648125	3.78764e-12	1.79266e-11
lipid	lipid794	lipid817	0.648124	3.78764e-12	1.79266e-11
lipid	lipid487	lipid741	0.648122	3.78875e-12	1.79316e-11
lipid	lipid182	lipid796	0.648121	3.78897e-12	1.79324e-11
orthologstool	orthologstool321	orthologstool323	-0.685082	1.73972e-12	1.79354e-11
lipid	lipid512	lipid600	0.648118	3.79008e-12	1.79374e-11
lipid	lipid627	lipid665	0.648112	3.79252e-12	1.79488e-11
lipid	lipid243	lipid254	0.648109	3.79363e-12	1.79538e-11
lipid	lipid95	lipid812	0.648107	3.79452e-12	1.79577e-11
lipid	lipid510	lipid621	0.648106	3.79474e-12	1.79586e-11
lipid	lipid580	lipid625	0.648102	3.79607e-12	1.79646e-11
metabolite	metabolite119	metabolite174	0.677281	1.23457e-13	1.79694e-11
lipid	lipid552	lipid738	0.648097	3.79807e-12	1.79738e-11
lipid	lipid516	lipid774	0.648093	3.79963e-12	1.7981e-11
lipid	lipid86	lipid460	0.648092	3.80029e-12	1.79839e-11
lipid	lipid381	lipid515	0.648087	3.80207e-12	1.7992e-11
lipid	lipid96	lipid556	0.648086	3.80229e-12	1.79929e-11
lipid	lipid553	lipid762	0.648086	3.80251e-12	1.79937e-11
lipid	lipid772	lipid806	0.648081	3.80451e-12	1.80029e-11
lipid	lipid717	lipid773	0.648077	3.80584e-12	1.80089e-11
lipid	lipid2	lipid428	0.648076	3.80629e-12	1.80108e-11
lipid	lipid439	lipid604	0.648074	3.80718e-12	1.80148e-11
ortholognasal	ortholognasal114	ortholognasal245	0.650894	1.6307e-12	1.80247e-11
lipid	lipid626	lipid651	0.648065	3.81029e-12	1.80292e-11
lipid	lipid385	lipid726	0.648064	3.81117e-12	1.80332e-11
orthologstool	orthologstool304	orthologstool322	0.685024	1.75016e-12	1.80402e-11
lipid	lipid38	lipid751	0.648054	3.81473e-12	1.80498e-11
lipid	lipid57	lipid363	0.648047	3.81739e-12	1.80622e-11
ortholognasal	ortholognasal32	ortholognasal326	-0.650868	1.63514e-12	1.80707e-11
lipid	lipid38	lipid492	0.648041	3.81961e-12	1.80724e-11
lipid	lipid369	lipid550	0.648034	3.82228e-12	1.80845e-11
lipid	lipid83	lipid84	0.648034	3.82228e-12	1.80845e-11
lipid	lipid38	lipid508	0.648033	3.82272e-12	1.80864e-11
lipid	lipid470	lipid610	0.648032	3.82316e-12	1.80883e-11
lipid	lipid678	lipid760	0.648029	3.82427e-12	1.80933e-11
lipid	lipid75	lipid706	0.648021	3.8276e-12	1.81088e-11
metabolite	metabolite82	metabolite151	0.677208	1.24567e-13	1.81164e-11
lipid	lipid99	lipid492	0.648011	3.83116e-12	1.81254e-11
lipid	lipid370	lipid587	0.648007	3.83293e-12	1.81335e-11
ortholognasal	ortholognasal38	ortholognasal51	-0.650815	1.64402e-12	1.81657e-11
lipid	lipid382	lipid685	0.647989	3.84004e-12	1.81669e-11
lipid	lipid58	lipid762	0.647985	3.84115e-12	1.81719e-11
lipid	lipid436	lipid701	0.647983	3.84226e-12	1.81769e-11
lipid	lipid61	lipid652	0.647977	3.84448e-12	1.81872e-11
metabolite	metabolite328	metabolite489	0.677158	1.25233e-13	1.81987e-11
orthologstool	orthologstool156	orthologstool279	0.684935	1.76614e-12	1.82021e-11
lipid	lipid78	lipid405	0.647966	3.8487e-12	1.82069e-11
orthologstool	orthologstool240	orthologstool245	0.684932	1.76703e-12	1.82083e-11
lipid	lipid191	lipid435	0.64796	3.85114e-12	1.82182e-11
lipid	lipid558	lipid656	0.647952	3.85425e-12	1.82327e-11
lipid	lipid636	lipid717	0.647945	3.85691e-12	1.82451e-11
lipid	lipid156	lipid454	0.647942	3.85803e-12	1.82498e-11
lipid	lipid236	lipid444	0.647942	3.85803e-12	1.82498e-11
lipid	lipid482	lipid701	0.647937	3.86002e-12	1.8259e-11
lipid	lipid635	lipid689	0.647936	3.86047e-12	1.82609e-11
lipid	lipid61	lipid686	0.647935	3.86091e-12	1.82628e-11
lipid	lipid445	lipid676	0.647924	3.86535e-12	1.82835e-11
lipid	lipid213	lipid839	0.647921	3.86624e-12	1.82872e-11
lipid	lipid261	lipid523	0.647921	3.86624e-12	1.82872e-11
lipid	lipid494	lipid669	0.647915	3.86846e-12	1.82975e-11
lipid	lipid534	lipid745	0.647913	3.86935e-12	1.83012e-11
lipid	lipid82	lipid384	0.647913	3.86935e-12	1.83012e-11
lipid	lipid700	lipid821	0.647911	3.87024e-12	1.83052e-11
lipid	lipid163	lipid343	0.647908	3.87113e-12	1.83091e-11
lipid	lipid637	lipid707	0.647907	3.87157e-12	1.8311e-11
lipid	lipid451	lipid626	0.647905	3.87268e-12	1.8316e-11
lipid	lipid421	lipid564	0.647904	3.8729e-12	1.83168e-11
lipid	lipid570	lipid791	0.647899	3.8749e-12	1.8326e-11
lipid	lipid479	lipid780	0.647892	3.87779e-12	1.83394e-11
lipid	lipid429	lipid642	0.647889	3.87868e-12	1.83434e-11
lipid	lipid622	lipid724	0.647885	3.88045e-12	1.83515e-11
lipid	lipid290	lipid295	0.647882	3.88178e-12	1.83574e-11
lipid	lipid79	lipid826	0.647881	3.88178e-12	1.83574e-11
lipid	lipid157	lipid460	0.64788	3.88223e-12	1.8359e-11
lipid	lipid803	lipid836	0.64788	3.88223e-12	1.8359e-11
lipid	lipid73	lipid735	0.647878	3.88289e-12	1.83619e-11
orthologstool	orthologstool196	orthologstool335	0.684843	1.78302e-12	1.83701e-11
orthologstool	orthologstool66	orthologstool82	-0.684835	1.78457e-12	1.83832e-11
lipid	lipid79	lipid398	0.647866	3.88756e-12	1.83837e-11
lipid	lipid730	lipid738	0.647863	3.88889e-12	1.83897e-11
orthologstool	orthologstool109	orthologstool359	0.684827	1.78613e-12	1.83934e-11
orthologstool	orthologstool173	orthologstool318	0.684826	1.78613e-12	1.83934e-11
lipid	lipid61	lipid375	0.647861	3.88978e-12	1.83937e-11
lipid	lipid476	lipid560	0.647858	3.89111e-12	1.83998e-11
lipid	lipid79	lipid357	0.647855	3.892e-12	1.84035e-11
lipid	lipid99	lipid798	0.647855	3.892e-12	1.84035e-11
ortholognasal	ortholognasal69	ortholognasal354	-0.650686	1.66622e-12	1.84078e-11
lipid	lipid62	lipid694	0.647852	3.89311e-12	1.84085e-11
lipid	lipid362	lipid469	0.647849	3.89422e-12	1.84132e-11
lipid	lipid371	lipid534	0.647849	3.89422e-12	1.84132e-11
lipid	lipid373	lipid768	0.647848	3.89466e-12	1.84151e-11
lipid	lipid523	lipid789	0.647839	3.89844e-12	1.84327e-11
lipid	lipid555	lipid718	0.647836	3.89933e-12	1.84366e-11
lipid	lipid8	lipid37	0.647835	3.89977e-12	1.84385e-11
lipid	lipid708	lipid823	0.647825	3.90354e-12	1.84561e-11
orthologstool	orthologstool66	orthologstool240	0.684788	1.79323e-12	1.84637e-11
lipid	lipid483	lipid738	0.647819	3.90599e-12	1.84674e-11
orthologstool	orthologstool172	orthologstool270	0.684785	1.7939e-12	1.84676e-11
lipid	lipid89	lipid236	0.647819	3.90621e-12	1.84682e-11
metabolite	metabolite74	metabolite155	0.677022	1.27232e-13	1.84743e-11
lipid	lipid522	lipid684	0.647814	3.90821e-12	1.84774e-11
lipid	lipid436	lipid734	0.647812	3.90887e-12	1.84803e-11
lipid	lipid507	lipid678	0.647807	3.91109e-12	1.84906e-11
lipid	lipid173	lipid342	0.647806	3.91154e-12	1.84924e-11
lipid	lipid357	lipid699	0.647802	3.91287e-12	1.84985e-11
lipid	lipid172	lipid254	0.647801	3.91331e-12	1.85003e-11
lipid	lipid532	lipid623	0.647793	3.91642e-12	1.85148e-11
lipid	lipid541	lipid645	0.64779	3.91753e-12	1.85198e-11
orthologstool	orthologstool13	orthologstool162	0.684754	1.79945e-12	1.85218e-11
lipid	lipid414	lipid659	0.647786	3.91931e-12	1.8528e-11
lipid	lipid592	lipid777	0.647785	3.91953e-12	1.85288e-11
lipid	lipid76	lipid706	0.647784	3.91998e-12	1.85306e-11
lipid	lipid625	lipid673	0.647784	3.9202e-12	1.85314e-11
lipid	lipid557	lipid704	0.647778	3.9222e-12	1.85406e-11
lipid	lipid713	lipid798	0.647772	3.92486e-12	1.8553e-11
orthologstool	orthologstool31	orthologstool48	0.684737	1.803e-12	1.85554e-11
metabolite	metabolite162	metabolite526	0.676972	1.27898e-13	1.85562e-11
lipid	lipid75	lipid734	0.647768	3.92619e-12	1.8559e-11
lipid	lipid395	lipid660	0.647768	3.92641e-12	1.85598e-11
orthologstool	orthologstool115	orthologstool190	0.684729	1.80433e-12	1.85662e-11
lipid	lipid404	lipid534	0.647761	3.92908e-12	1.85722e-11
lipid	lipid2	lipid433	0.647752	3.93285e-12	1.85898e-11
lipid	lipid39	lipid639	0.64775	3.93374e-12	1.85937e-11
lipid	lipid374	lipid627	0.647749	3.93419e-12	1.85956e-11
lipid	lipid670	lipid818	0.647748	3.93441e-12	1.85964e-11
lipid	lipid536	lipid762	0.647747	3.93463e-12	1.85972e-11
lipid	lipid697	lipid702	0.647742	3.93663e-12	1.86064e-11
ortholognasal	ortholognasal63	ortholognasal236	-0.650579	1.68487e-12	1.86106e-11
orthologstool	orthologstool273	orthologstool274	-0.684704	1.809e-12	1.86112e-11
orthologstool	orthologstool100	orthologstool229	-0.684701	1.80966e-12	1.86152e-11
ortholognasal	ortholognasal141	ortholognasal293	0.650574	1.68576e-12	1.86172e-11
ortholognasal	ortholognasal20	ortholognasal254	0.650567	1.68709e-12	1.86287e-11
orthologstool	orthologstool41	orthologstool318	0.684688	1.81188e-12	1.8635e-11
lipid	lipid406	lipid665	0.647725	3.94351e-12	1.86387e-11
lipid	lipid191	lipid342	0.647723	3.94396e-12	1.86405e-11
ortholognasal	ortholognasal213	ortholognasal266	0.650556	1.68909e-12	1.86475e-11
orthologstool	orthologstool173	orthologstool204	0.684674	1.81455e-12	1.86595e-11
lipid	lipid497	lipid683	0.647713	3.9484e-12	1.86613e-11
metabolite	metabolite128	metabolite162	0.676918	1.28786e-13	1.86701e-11
lipid	lipid628	lipid779	0.647705	3.95151e-12	1.86757e-11
lipid	lipid585	lipid840	0.647703	3.95195e-12	1.86776e-11
lipid	lipid65	lipid631	0.647699	3.95373e-12	1.86857e-11
lipid	lipid244	lipid756	0.647698	3.95417e-12	1.86876e-11
orthologstool	orthologstool347	orthologstool348	0.684657	1.81766e-12	1.86885e-11
lipid	lipid495	lipid665	0.647697	3.95461e-12	1.86894e-11
lipid	lipid722	lipid781	0.647694	3.95595e-12	1.86955e-11
lipid	lipid465	lipid817	0.647692	3.95661e-12	1.86984e-11
lipid	lipid673	lipid705	0.647689	3.95795e-12	1.87044e-11
lipid	lipid759	lipid818	0.647687	3.95839e-12	1.87063e-11
lipid	lipid73	lipid717	0.647682	3.96061e-12	1.87163e-11
lipid	lipid742	lipid820	0.647682	3.96061e-12	1.87163e-11
lipid	lipid430	lipid717	0.647681	3.96083e-12	1.87171e-11
lipid	lipid83	lipid444	0.64768	3.9615e-12	1.872e-11
lipid	lipid501	lipid732	0.647669	3.96572e-12	1.87397e-11
lipid	lipid365	lipid636	0.647666	3.96683e-12	1.87446e-11
ortholognasal	ortholognasal290	ortholognasal310	0.650504	1.6982e-12	1.87448e-11
lipid	lipid541	lipid730	0.647663	3.96816e-12	1.87504e-11
lipid	lipid82	lipid413	0.647663	3.96816e-12	1.87504e-11
lipid	lipid62	lipid695	0.647661	3.96883e-12	1.87533e-11
lipid	lipid251	lipid689	0.647659	3.96971e-12	1.8757e-11
lipid	lipid618	lipid816	0.647659	3.96971e-12	1.8757e-11
lipid	lipid621	lipid823	0.647655	3.97149e-12	1.87652e-11
lipid	lipid172	lipid180	0.647654	3.97193e-12	1.87668e-11
lipid	lipid703	lipid783	0.647654	3.97193e-12	1.87668e-11
lipid	lipid464	lipid734	0.647639	3.97793e-12	1.87949e-11
cytokine	cytokine24	cytokine46	0.6532	1.70086e-12	1.88089e-11
orthologstool	orthologstool160	orthologstool266	-0.684593	1.82987e-12	1.88111e-11
lipid	lipid393	lipid554	0.647618	3.98614e-12	1.88334e-11
lipid	lipid3	lipid50	0.647612	3.98837e-12	1.88437e-11
lipid	lipid32	lipid549	0.647609	3.98992e-12	1.88508e-11
lipid	lipid365	lipid528	0.6476	3.99347e-12	1.88671e-11
lipid	lipid90	lipid619	0.6476	3.99347e-12	1.88671e-11
orthologstool	orthologstool47	orthologstool339	-0.684558	1.83631e-12	1.88743e-11
lipid	lipid545	lipid757	0.647593	3.99614e-12	1.88794e-11
metabolite	metabolite167	metabolite326	0.676811	1.3034e-13	1.88804e-11
lipid	lipid547	lipid695	0.647587	3.99858e-12	1.88907e-11
lipid	lipid495	lipid564	0.647581	4.0008e-12	1.89009e-11
lipid	lipid529	lipid656	0.647579	4.00213e-12	1.8907e-11
orthologstool	orthologstool121	orthologstool141	0.68454	1.83986e-12	1.89078e-11
ortholognasal	ortholognasal94	ortholognasal326	-0.650415	1.71396e-12	1.89155e-11
orthologstool	orthologstool311	orthologstool340	0.684532	1.84119e-12	1.89185e-11
lipid	lipid743	lipid791	0.647572	4.0048e-12	1.89193e-11
orthologstool	orthologstool45	orthologstool110	0.684531	1.84164e-12	1.89201e-11
lipid	lipid579	lipid653	0.647564	4.00813e-12	1.89348e-11
lipid	lipid156	lipid446	0.647561	4.00924e-12	1.89398e-11
orthologstool	orthologstool190	orthologstool356	-0.684509	1.84563e-12	1.89582e-11
lipid	lipid527	lipid569	0.647551	4.01323e-12	1.89584e-11
ortholognasal	ortholognasal149	ortholognasal339	-0.650388	1.71885e-12	1.89661e-11
lipid	lipid585	lipid658	0.647539	4.0179e-12	1.89802e-11
lipid	lipid456	lipid597	0.647534	4.0199e-12	1.89894e-11
lipid	lipid455	lipid647	0.647534	4.02034e-12	1.89912e-11
lipid	lipid385	lipid576	0.647532	4.02078e-12	1.89931e-11
lipid	lipid131	lipid151	0.647529	4.02212e-12	1.89991e-11
lipid	lipid758	lipid787	0.647527	4.023e-12	1.90031e-11
lipid	lipid65	lipid232	0.647525	4.02345e-12	1.90049e-11
lipid	lipid740	lipid754	0.647522	4.02478e-12	1.9011e-11
lipid	lipid750	lipid825	0.647519	4.02611e-12	1.9017e-11
lipid	lipid60	lipid232	0.647517	4.027e-12	1.90209e-11
lipid	lipid539	lipid769	0.647511	4.02922e-12	1.90312e-11
lipid	lipid571	lipid717	0.647496	4.03522e-12	1.90592e-11
ortholognasal	ortholognasal309	ortholognasal334	0.650338	1.72773e-12	1.90608e-11
lipid	lipid380	lipid688	0.647495	4.03566e-12	1.90611e-11
lipid	lipid498	lipid534	0.647493	4.03655e-12	1.9065e-11
lipid	lipid99	lipid734	0.647492	4.03722e-12	1.90679e-11
orthologstool	orthologstool52	orthologstool242	0.68445	1.85718e-12	1.90738e-11
lipid	lipid532	lipid710	0.647488	4.03877e-12	1.9075e-11
lipid	lipid735	lipid803	0.647484	4.04032e-12	1.90821e-11
lipid	lipid77	lipid631	0.647482	4.04077e-12	1.9084e-11
orthologstool	orthologstool276	orthologstool278	-0.684437	1.8594e-12	1.90935e-11
lipid	lipid493	lipid772	0.647476	4.04343e-12	1.90963e-11
lipid	lipid211	lipid342	0.647472	4.04521e-12	1.91044e-11
lipid	lipid313	lipid843	0.647468	4.04698e-12	1.91123e-11
lipid	lipid619	lipid771	0.647468	4.04698e-12	1.91123e-11
lipid	lipid498	lipid734	0.647465	4.0481e-12	1.91173e-11
orthologstool	orthologstool5	orthologstool160	0.684424	1.86207e-12	1.91179e-11
orthologstool	orthologstool345	orthologstool359	0.684418	1.86318e-12	1.91263e-11
orthologstool	orthologstool103	orthologstool289	0.684407	1.86517e-12	1.91407e-11
orthologstool	orthologstool97	orthologstool126	0.684408	1.86517e-12	1.91407e-11
lipid	lipid156	lipid486	0.647444	4.05653e-12	1.91569e-11
orthologstool	orthologstool60	orthologstool297	0.684395	1.8674e-12	1.91605e-11
lipid	lipid722	lipid822	0.647435	4.06031e-12	1.91745e-11
lipid	lipid563	lipid627	0.647433	4.06097e-12	1.91774e-11
lipid	lipid156	lipid481	0.647428	4.06319e-12	1.91876e-11
lipid	lipid648	lipid684	0.647427	4.06342e-12	1.91884e-11
lipid	lipid157	lipid506	0.647426	4.06408e-12	1.9191e-11
lipid	lipid86	lipid455	0.647426	4.06408e-12	1.9191e-11
lipid	lipid57	lipid381	0.647425	4.0643e-12	1.91918e-11
lipid	lipid652	lipid761	0.647424	4.06497e-12	1.91947e-11
lipid	lipid369	lipid581	0.647422	4.06564e-12	1.91976e-11
lipid	lipid539	lipid744	0.64742	4.06652e-12	1.92015e-11
lipid	lipid455	lipid684	0.647418	4.06719e-12	1.92044e-11
lipid	lipid459	lipid644	0.647418	4.06741e-12	1.92052e-11
lipid	lipid376	lipid653	0.647411	4.07008e-12	1.92176e-11
lipid	lipid235	lipid592	0.647411	4.0703e-12	1.92184e-11
lipid	lipid557	lipid705	0.647408	4.07141e-12	1.92233e-11
ortholognasal	ortholognasal21	ortholognasal97	0.650249	1.74394e-12	1.92363e-11
lipid	lipid358	lipid616	0.647401	4.0743e-12	1.92367e-11
lipid	lipid357	lipid636	0.6474	4.07452e-12	1.92375e-11
ortholognasal	ortholognasal311	ortholognasal334	0.650245	1.74483e-12	1.92428e-11
lipid	lipid315	lipid318	0.647395	4.07674e-12	1.92477e-11
lipid	lipid79	lipid419	0.647394	4.07718e-12	1.92496e-11
lipid	lipid455	lipid689	0.647393	4.07741e-12	1.92504e-11
lipid	lipid243	lipid695	0.64739	4.07852e-12	1.92554e-11
lipid	lipid179	lipid538	0.647389	4.07896e-12	1.92567e-11
lipid	lipid364	lipid709	0.647389	4.07896e-12	1.92567e-11
lipid	lipid83	lipid489	0.647389	4.07896e-12	1.92567e-11
orthologstool	orthologstool69	orthologstool280	0.684344	1.87761e-12	1.92622e-11
lipid	lipid536	lipid721	0.647386	4.08029e-12	1.92627e-11
lipid	lipid132	lipid144	0.647385	4.08096e-12	1.92656e-11
lipid	lipid469	lipid691	0.647383	4.08162e-12	1.92685e-11
lipid	lipid192	lipid398	0.647379	4.0834e-12	1.92766e-11
lipid	lipid503	lipid749	0.647377	4.08384e-12	1.92785e-11
lipid	lipid191	lipid482	0.647375	4.08473e-12	1.92824e-11
lipid	lipid251	lipid485	0.647375	4.08495e-12	1.92832e-11
lipid	lipid457	lipid741	0.647363	4.08984e-12	1.9306e-11
lipid	lipid79	lipid731	0.647362	4.09006e-12	1.93068e-11
lipid	lipid6	lipid176	0.647355	4.09295e-12	1.93202e-11
orthologstool	orthologstool115	orthologstool334	0.684311	1.88383e-12	1.9323e-11
lipid	lipid478	lipid645	0.647346	4.09695e-12	1.93388e-11
lipid	lipid191	lipid383	0.647344	4.09761e-12	1.93417e-11
lipid	lipid643	lipid777	0.647341	4.09872e-12	1.93467e-11
lipid	lipid76	lipid753	0.647341	4.09894e-12	1.93475e-11
lipid	lipid689	lipid712	0.647338	4.10005e-12	1.93524e-11
orthologstool	orthologstool127	orthologstool316	0.684292	1.8876e-12	1.93586e-11
lipid	lipid688	lipid782	0.647327	4.10449e-12	1.93732e-11
ortholognasal	ortholognasal260	ortholognasal356	0.650174	1.75748e-12	1.9379e-11
lipid	lipid44	lipid53	0.647323	4.10627e-12	1.93813e-11
orthologstool	orthologstool96	orthologstool299	0.684274	1.89093e-12	1.93897e-11
orthologstool	orthologstool42	orthologstool120	0.684269	1.89182e-12	1.93958e-11
orthologstool	orthologstool249	orthologstool326	-0.684265	1.89271e-12	1.94018e-11
lipid	lipid38	lipid574	0.647312	4.11071e-12	1.9402e-11
lipid	lipid233	lipid516	0.647312	4.11093e-12	1.94028e-11
orthologstool	orthologstool58	orthologstool116	0.684264	1.89315e-12	1.94033e-11
lipid	lipid495	lipid737	0.647307	4.11315e-12	1.9413e-11
lipid	lipid59	lipid483	0.647306	4.1136e-12	1.94148e-11
lipid	lipid235	lipid587	0.647304	4.11426e-12	1.94177e-11
lipid	lipid585	lipid629	0.647302	4.11493e-12	1.94206e-11
lipid	lipid653	lipid778	0.647301	4.11537e-12	1.94225e-11
lipid	lipid89	lipid673	0.647299	4.11648e-12	1.94274e-11
lipid	lipid173	lipid317	0.647293	4.11893e-12	1.94387e-11
lipid	lipid588	lipid606	0.647291	4.11937e-12	1.94405e-11
lipid	lipid417	lipid728	0.647289	4.12048e-12	1.94455e-11
lipid	lipid486	lipid564	0.647285	4.12204e-12	1.94524e-11
lipid	lipid536	lipid544	0.647285	4.12204e-12	1.94524e-11
lipid	lipid357	lipid700	0.647283	4.12292e-12	1.9456e-11
lipid	lipid407	lipid779	0.647283	4.12292e-12	1.9456e-11
lipid	lipid590	lipid719	0.647282	4.12337e-12	1.94579e-11
lipid	lipid86	lipid468	0.647281	4.12381e-12	1.94597e-11
lipid	lipid87	lipid533	0.647265	4.13047e-12	1.94909e-11
lipid	lipid168	lipid431	0.647264	4.13092e-12	1.94927e-11
lipid	lipid362	lipid737	0.647263	4.13136e-12	1.94946e-11
lipid	lipid73	lipid758	0.647258	4.13336e-12	1.95037e-11
orthologstool	orthologstool30	orthologstool261	0.684208	1.90381e-12	1.95095e-11
orthologstool	orthologstool126	orthologstool354	0.684197	1.90603e-12	1.95292e-11
lipid	lipid176	lipid673	0.647235	4.14269e-12	1.95475e-11
lipid	lipid682	lipid789	0.647232	4.14424e-12	1.95546e-11
lipid	lipid153	lipid367	0.647224	4.14735e-12	1.9569e-11
lipid	lipid69	lipid634	0.647222	4.14846e-12	1.95739e-11
lipid	lipid2	lipid422	0.647219	4.14957e-12	1.95789e-11
lipid	lipid24	lipid794	0.647215	4.15135e-12	1.9587e-11
lipid	lipid89	lipid769	0.647207	4.15468e-12	1.96025e-11
lipid	lipid623	lipid770	0.647205	4.15556e-12	1.96064e-11
orthologstool	orthologstool270	orthologstool287	0.684157	1.91402e-12	1.9608e-11
lipid	lipid63	lipid689	0.6472	4.15756e-12	1.96156e-11
lipid	lipid431	lipid472	0.64719	4.16156e-12	1.96342e-11
lipid	lipid409	lipid653	0.647189	4.162e-12	1.9636e-11
lipid	lipid560	lipid634	0.647185	4.16378e-12	1.96442e-11
lipid	lipid541	lipid554	0.647184	4.16422e-12	1.9646e-11
lipid	lipid548	lipid738	0.647183	4.16467e-12	1.96478e-11
orthologstool	orthologstool232	orthologstool359	0.684134	1.91847e-12	1.96504e-11
ortholognasal	ortholognasal334	ortholognasal356	0.650033	1.78346e-12	1.9662e-11
lipid	lipid625	lipid655	0.647174	4.16822e-12	1.96643e-11
lipid	lipid251	lipid521	0.647173	4.16889e-12	1.96672e-11
lipid	lipid76	lipid739	0.647165	4.17222e-12	1.96827e-11
lipid	lipid177	lipid632	0.647161	4.17399e-12	1.96908e-11
lipid	lipid413	lipid715	0.647159	4.17444e-12	1.96926e-11
lipid	lipid157	lipid427	0.647158	4.17533e-12	1.96966e-11
lipid	lipid95	lipid751	0.647154	4.17666e-12	1.97026e-11
lipid	lipid605	lipid645	0.647154	4.17688e-12	1.97034e-11
lipid	lipid576	lipid698	0.647152	4.17755e-12	1.97062e-11
lipid	lipid715	lipid745	0.647152	4.17777e-12	1.9707e-11
lipid	lipid232	lipid740	0.647141	4.18243e-12	1.97288e-11
lipid	lipid156	lipid487	0.647139	4.18288e-12	1.97303e-11
lipid	lipid63	lipid358	0.64714	4.18288e-12	1.97303e-11
metabolite	metabolite214	metabolite232	0.676413	1.36335e-13	1.97331e-11
ortholognasal	ortholognasal89	ortholognasal125	-0.649992	1.79101e-12	1.97418e-11
lipid	lipid77	lipid362	0.647129	4.18732e-12	1.9751e-11
lipid	lipid419	lipid640	0.647128	4.18776e-12	1.97529e-11
lipid	lipid463	lipid683	0.647125	4.18909e-12	1.97589e-11
lipid	lipid393	lipid615	0.647123	4.18954e-12	1.97605e-11
lipid	lipid490	lipid681	0.647123	4.18954e-12	1.97605e-11
lipid	lipid290	lipid311	0.647116	4.19265e-12	1.97749e-11
lipid	lipid658	lipid670	0.647108	4.1962e-12	1.97914e-11
lipid	lipid466	lipid554	0.647101	4.19931e-12	1.98058e-11
lipid	lipid236	lipid655	0.647099	4.19997e-12	1.98086e-11
lipid	lipid138	lipid149	0.647097	4.20086e-12	1.98126e-11
lipid	lipid545	lipid791	0.647096	4.20131e-12	1.98144e-11
lipid	lipid404	lipid528	0.647094	4.20197e-12	1.98173e-11
lipid	lipid716	lipid826	0.647094	4.20219e-12	1.98181e-11
lipid	lipid552	lipid647	0.647092	4.20286e-12	1.98209e-11
ortholognasal	ortholognasal21	ortholognasal144	-0.649952	1.79856e-12	1.98216e-11
lipid	lipid706	lipid771	0.647089	4.20397e-12	1.98259e-11
lipid	lipid380	lipid696	0.647089	4.20419e-12	1.98267e-11
orthologstool	orthologstool96	orthologstool168	0.684044	1.93623e-12	1.98292e-11
lipid	lipid620	lipid655	0.647086	4.20508e-12	1.98306e-11
lipid	lipid463	lipid521	0.647086	4.20552e-12	1.98325e-11
lipid	lipid233	lipid550	0.647085	4.20575e-12	1.98333e-11
lipid	lipid73	lipid546	0.647085	4.20597e-12	1.9834e-11
lipid	lipid97	lipid698	0.647084	4.20641e-12	1.98359e-11
lipid	lipid647	lipid819	0.647082	4.20708e-12	1.98387e-11
lipid	lipid491	lipid597	0.64708	4.20797e-12	1.98427e-11
lipid	lipid62	lipid359	0.647078	4.20908e-12	1.98476e-11
lipid	lipid233	lipid453	0.647076	4.20952e-12	1.98495e-11
lipid	lipid429	lipid619	0.647075	4.21019e-12	1.98524e-11
ortholognasal	ortholognasal9	ortholognasal76	-0.649935	1.80167e-12	1.98524e-11
lipid	lipid371	lipid619	0.647068	4.21285e-12	1.98647e-11
ortholognasal	ortholognasal219	ortholognasal342	-0.649927	1.80322e-12	1.98661e-11
lipid	lipid176	lipid218	0.647063	4.21507e-12	1.98749e-11
lipid	lipid490	lipid741	0.647059	4.21685e-12	1.9883e-11
orthologstool	orthologstool99	orthologstool251	0.684014	1.94222e-12	1.98874e-11
lipid	lipid24	lipid159	0.647054	4.21885e-12	1.98921e-11
lipid	lipid453	lipid595	0.64705	4.22062e-12	1.99003e-11
lipid	lipid69	lipid816	0.647048	4.22151e-12	1.99042e-11
lipid	lipid177	lipid608	0.647045	4.22284e-12	1.99099e-11
lipid	lipid376	lipid513	0.647045	4.22284e-12	1.99099e-11
lipid	lipid549	lipid647	0.647044	4.22307e-12	1.99107e-11
lipid	lipid621	lipid745	0.647044	4.22329e-12	1.99115e-11
lipid	lipid537	lipid659	0.64704	4.22506e-12	1.99196e-11
ortholognasal	ortholognasal290	ortholognasal309	0.649893	1.80966e-12	1.99336e-11
lipid	lipid615	lipid635	0.647029	4.22951e-12	1.99403e-11
lipid	lipid54	lipid526	-0.647027	4.23017e-12	1.99432e-11
lipid	lipid734	lipid842	0.647022	4.23261e-12	1.99544e-11
lipid	lipid514	lipid731	0.647021	4.23306e-12	1.99563e-11
lipid	lipid276	lipid299	0.647019	4.23395e-12	1.99602e-11
cytokine	cytokine16	cytokine43	0.652525	1.82432e-12	1.99604e-11
cytokine	cytokine19	cytokine55	0.652515	1.82609e-12	1.99604e-11
ortholognasal	ortholognasal290	ortholognasal311	0.649875	1.81277e-12	1.99644e-11
lipid	lipid88	lipid466	0.647011	4.23706e-12	1.99746e-11
lipid	lipid579	lipid820	0.647007	4.23883e-12	1.99827e-11
lipid	lipid582	lipid669	0.647006	4.23928e-12	1.99845e-11
lipid	lipid454	lipid780	0.647005	4.23994e-12	1.99874e-11
lipid	lipid365	lipid574	0.646999	4.24238e-12	1.99984e-11
lipid	lipid549	lipid753	0.646999	4.24238e-12	1.99984e-11
lipid	lipid410	lipid728	0.646996	4.24372e-12	2.00044e-11
lipid	lipid627	lipid842	0.646992	4.24527e-12	2.00115e-11
lipid	lipid447	lipid654	0.646989	4.2466e-12	2.00175e-11
lipid	lipid589	lipid635	0.646988	4.24727e-12	2.00203e-11
lipid	lipid528	lipid726	0.646986	4.24771e-12	2.00222e-11
lipid	lipid361	lipid467	0.646984	4.2486e-12	2.00261e-11
lipid	lipid413	lipid779	0.64698	4.2506e-12	2.00353e-11
ortholognasal	ortholognasal262	ortholognasal275	0.64984	1.81966e-12	2.00367e-11
lipid	lipid457	lipid745	0.646978	4.25127e-12	2.00381e-11
lipid	lipid463	lipid611	0.646975	4.2526e-12	2.00441e-11
lipid	lipid22	lipid352	0.646972	4.25393e-12	2.00499e-11
lipid	lipid410	lipid463	0.646972	4.25393e-12	2.00499e-11
lipid	lipid543	lipid565	0.64697	4.2546e-12	2.00528e-11
lipid	lipid67	lipid232	0.646966	4.2566e-12	2.00619e-11
lipid	lipid5	lipid172	0.646965	4.25704e-12	2.00638e-11
lipid	lipid363	lipid515	0.64696	4.25882e-12	2.00719e-11
lipid	lipid384	lipid665	0.646959	4.25926e-12	2.00734e-11
lipid	lipid594	lipid756	0.64696	4.25926e-12	2.00734e-11
lipid	lipid471	lipid627	0.646958	4.2597e-12	2.00753e-11
lipid	lipid427	lipid676	0.646952	4.26259e-12	2.00886e-11
lipid	lipid646	lipid754	0.646949	4.2637e-12	2.00936e-11
lipid	lipid58	lipid633	0.646948	4.26414e-12	2.00954e-11
ortholognasal	ortholognasal125	ortholognasal328	-0.649809	1.82543e-12	2.00968e-11
lipid	lipid732	lipid833	0.646946	4.26503e-12	2.00993e-11
lipid	lipid170	lipid336	0.646945	4.26548e-12	2.01009e-11
lipid	lipid664	lipid764	0.646945	4.26548e-12	2.01009e-11
lipid	lipid252	lipid583	0.646936	4.26947e-12	2.01194e-11
lipid	lipid706	lipid758	0.646935	4.26992e-12	2.01213e-11
lipid	lipid548	lipid564	0.646931	4.27147e-12	2.01283e-11
orthologstool	orthologstool315	orthologstool339	0.683891	1.96709e-12	2.01389e-11
ortholognasal	ortholognasal106	ortholognasal335	-0.649786	1.82965e-12	2.01398e-11
lipid	lipid451	lipid707	0.646924	4.27436e-12	2.01417e-11
orthologstool	orthologstool111	orthologstool292	-0.683885	1.9682e-12	2.01439e-11
orthologstool	orthologstool170	orthologstool334	0.683886	1.9682e-12	2.01439e-11
lipid	lipid444	lipid707	0.646917	4.27769e-12	2.01571e-11
lipid	lipid82	lipid90	0.64691	4.28058e-12	2.01704e-11
orthologstool	orthologstool101	orthologstool273	0.683868	1.97176e-12	2.01771e-11
lipid	lipid498	lipid620	0.646906	4.28235e-12	2.01785e-11
lipid	lipid399	lipid728	0.646899	4.28502e-12	2.01908e-11
lipid	lipid76	lipid729	0.646897	4.28613e-12	2.01958e-11
orthologstool	orthologstool149	orthologstool237	0.683852	1.97486e-12	2.02057e-11
lipid	lipid462	lipid737	0.646892	4.28857e-12	2.0207e-11
lipid	lipid40	lipid507	0.646888	4.2899e-12	2.0213e-11
ortholognasal	ortholognasal73	ortholognasal114	0.649749	1.83675e-12	2.02145e-11
metabolite	metabolite110	metabolite132	0.676191	1.39888e-13	2.02151e-11
metabolite	metabolite147	metabolite172	0.676192	1.39888e-13	2.02151e-11
ortholognasal	ortholognasal135	ortholognasal219	0.649737	1.8392e-12	2.02378e-11
orthologstool	orthologstool243	orthologstool293	0.683832	1.97886e-12	2.02435e-11
lipid	lipid809	lipid822	0.64687	4.29745e-12	2.02483e-11
lipid	lipid797	lipid823	0.646868	4.29856e-12	2.02533e-11
lipid	lipid512	lipid589	0.646865	4.29967e-12	2.02583e-11
orthologstool	orthologstool158	orthologstool299	0.683825	1.98064e-12	2.02584e-11
lipid	lipid393	lipid620	0.646857	4.30322e-12	2.02747e-11
lipid	lipid93	lipid790	0.646855	4.30411e-12	2.02787e-11
lipid	lipid453	lipid645	0.646855	4.30433e-12	2.02794e-11
lipid	lipid731	lipid734	0.646854	4.30456e-12	2.02802e-11
lipid	lipid414	lipid554	0.646849	4.30678e-12	2.02904e-11
lipid	lipid728	lipid792	0.646847	4.30744e-12	2.02933e-11
lipid	lipid38	lipid701	0.646845	4.30855e-12	2.02982e-11
orthologstool	orthologstool101	orthologstool349	0.683799	1.98597e-12	2.03097e-11
cytokine	cytokine26	cytokine37	0.652288	1.86962e-12	2.03186e-11
orthologstool	orthologstool266	orthologstool297	0.683786	1.98863e-12	2.03338e-11
lipid	lipid73	lipid497	0.646821	4.31877e-12	2.03458e-11
lipid	lipid79	lipid399	0.646821	4.31877e-12	2.03458e-11
lipid	lipid690	lipid794	0.646818	4.3201e-12	2.03518e-11
lipid	lipid233	lipid424	0.646814	4.3221e-12	2.0361e-11
lipid	lipid670	lipid814	0.64681	4.32365e-12	2.0368e-11
lipid	lipid513	lipid713	0.646807	4.32498e-12	2.0374e-11
orthologstool	orthologstool276	orthologstool279	0.683763	1.99307e-12	2.0376e-11
orthologstool	orthologstool9	orthologstool161	0.683759	1.99396e-12	2.03819e-11
lipid	lipid502	lipid682	0.646802	4.32721e-12	2.03842e-11
lipid	lipid617	lipid651	0.646801	4.32743e-12	2.0385e-11
lipid	lipid610	lipid696	0.646799	4.32854e-12	2.039e-11
orthologstool	orthologstool176	orthologstool249	-0.683753	1.99507e-12	2.039e-11
lipid	lipid473	lipid702	0.646798	4.32876e-12	2.03908e-11
cytokine	cytokine13	cytokine49	0.652198	1.88716e-12	2.03921e-11
lipid	lipid89	lipid683	0.646792	4.33142e-12	2.0403e-11
lipid	lipid511	lipid774	0.646792	4.33165e-12	2.04038e-11
lipid	lipid672	lipid822	0.64679	4.33231e-12	2.04067e-11
lipid	lipid406	lipid728	0.646789	4.33253e-12	2.04075e-11
lipid	lipid569	lipid815	0.646786	4.33409e-12	2.04145e-11
lipid	lipid186	lipid189	0.646779	4.33698e-12	2.04278e-11
ortholognasal	ortholognasal220	ortholognasal282	0.649644	1.85696e-12	2.04298e-11
lipid	lipid483	lipid701	0.646778	4.33764e-12	2.04307e-11
lipid	lipid656	lipid709	0.64677	4.34119e-12	2.04472e-11
ortholognasal	ortholognasal22	ortholognasal142	-0.649632	1.8594e-12	2.04531e-11
lipid	lipid192	lipid709	0.646766	4.34275e-12	2.04542e-11
lipid	lipid75	lipid614	0.646763	4.34408e-12	2.046e-11
lipid	lipid99	lipid836	0.646763	4.34408e-12	2.046e-11
orthologstool	orthologstool118	orthologstool273	0.683716	2.00284e-12	2.04662e-11
ortholognasal	ortholognasal54	ortholognasal344	0.649623	1.86118e-12	2.04691e-11
orthologstool	orthologstool316	orthologstool327	0.683708	2.0044e-12	2.04789e-11
lipid	lipid156	lipid467	0.64675	4.34963e-12	2.04858e-11
ortholognasal	ortholognasal286	ortholognasal297	0.649608	1.86384e-12	2.04948e-11
lipid	lipid428	lipid668	0.646745	4.35207e-12	2.04971e-11
lipid	lipid415	lipid627	0.646744	4.35252e-12	2.04989e-11
lipid	lipid711	lipid768	0.646738	4.35518e-12	2.05112e-11
lipid	lipid6	lipid529	0.646734	4.35696e-12	2.05193e-11
lipid	lipid528	lipid783	0.646731	4.35785e-12	2.05232e-11
lipid	lipid360	lipid532	0.64673	4.35851e-12	2.0526e-11
lipid	lipid192	lipid363	0.646728	4.35962e-12	2.0531e-11
orthologstool	orthologstool10	orthologstool294	0.683681	2.00995e-12	2.05324e-11
lipid	lipid695	lipid818	0.646727	4.36007e-12	2.05328e-11
lipid	lipid85	lipid776	0.646725	4.36051e-12	2.05346e-11
lipid	lipid252	lipid574	0.646725	4.36096e-12	2.05365e-11
lipid	lipid80	lipid86	0.646724	4.36118e-12	2.05372e-11
orthologstool	orthologstool3	orthologstool334	0.683675	2.01128e-12	2.05428e-11
orthologstool	orthologstool56	orthologstool156	0.683673	2.01172e-12	2.05441e-11
lipid	lipid325	lipid372	0.646717	4.36406e-12	2.05506e-11
lipid	lipid462	lipid674	0.646716	4.36451e-12	2.05524e-11
lipid	lipid360	lipid524	0.646716	4.36473e-12	2.05532e-11
lipid	lipid431	lipid531	0.646715	4.3654e-12	2.05555e-11
lipid	lipid595	lipid719	0.646714	4.3654e-12	2.05555e-11
lipid	lipid629	lipid779	0.646715	4.3654e-12	2.05555e-11
lipid	lipid87	lipid715	0.64671	4.36717e-12	2.05636e-11
orthologstool	orthologstool316	orthologstool324	-0.683661	2.01417e-12	2.05658e-11
lipid	lipid59	lipid368	0.646707	4.36851e-12	2.05696e-11
lipid	lipid96	lipid815	0.646705	4.36939e-12	2.05735e-11
orthologstool	orthologstool27	orthologstool321	0.683647	2.01705e-12	2.0592e-11
orthologstool	orthologstool169	orthologstool316	-0.683642	2.01816e-12	2.05969e-11
orthologstool	orthologstool250	orthologstool318	-0.683642	2.01794e-12	2.05969e-11
lipid	lipid88	lipid492	0.646687	4.37761e-12	2.06119e-11
lipid	lipid191	lipid374	0.646686	4.37783e-12	2.06127e-11
lipid	lipid108	lipid110	0.646681	4.38005e-12	2.06229e-11
orthologstool	orthologstool103	orthologstool170	0.683625	2.02149e-12	2.06276e-11
ortholognasal	ortholognasal248	ortholognasal278	0.649545	1.87628e-12	2.0628e-11
lipid	lipid719	lipid800	0.646676	4.38227e-12	2.0633e-11
orthologstool	orthologstool73	orthologstool350	0.683622	2.02238e-12	2.06334e-11
lipid	lipid361	lipid455	0.646674	4.38338e-12	2.0638e-11
lipid	lipid58	lipid747	0.646673	4.3836e-12	2.06388e-11
lipid	lipid413	lipid696	0.646671	4.38449e-12	2.06427e-11
lipid	lipid413	lipid751	0.646669	4.38538e-12	2.06466e-11
lipid	lipid75	lipid372	0.646664	4.38738e-12	2.06557e-11
lipid	lipid157	lipid432	0.646664	4.3876e-12	2.06565e-11
lipid	lipid606	lipid827	0.646661	4.38871e-12	2.06614e-11
orthologstool	orthologstool12	orthologstool167	-0.683605	2.02593e-12	2.06664e-11
lipid	lipid251	lipid480	0.646656	4.39093e-12	2.06716e-11
lipid	lipid465	lipid694	0.646655	4.39138e-12	2.06734e-11
orthologstool	orthologstool104	orthologstool276	0.683596	2.02771e-12	2.06813e-11
lipid	lipid248	lipid551	0.646647	4.39515e-12	2.06907e-11
lipid	lipid325	lipid489	0.646647	4.39515e-12	2.06907e-11
lipid	lipid527	lipid675	0.646644	4.39626e-12	2.06956e-11
lipid	lipid92	lipid397	0.646643	4.39671e-12	2.06974e-11
lipid	lipid644	lipid700	0.646642	4.39737e-12	2.07003e-11
lipid	lipid15	lipid354	0.646634	4.40092e-12	2.07168e-11
lipid	lipid398	lipid516	0.646632	4.40181e-12	2.07204e-11
lipid	lipid537	lipid657	0.646632	4.40181e-12	2.07204e-11
lipid	lipid610	lipid759	0.646629	4.40314e-12	2.07264e-11
lipid	lipid57	lipid372	0.646628	4.40359e-12	2.07282e-11
lipid	lipid92	lipid774	0.646627	4.40381e-12	2.0729e-11
orthologstool	orthologstool3	orthologstool167	0.683564	2.03437e-12	2.0746e-11
orthologstool	orthologstool85	orthologstool347	0.683558	2.03548e-12	2.07541e-11
lipid	lipid382	lipid675	0.646613	4.40981e-12	2.07569e-11
lipid	lipid730	lipid814	0.646613	4.41025e-12	2.07587e-11
lipid	lipid775	lipid832	0.646602	4.41513e-12	2.07815e-11
lipid	lipid73	lipid628	0.646599	4.41625e-12	2.07864e-11
lipid	lipid363	lipid511	0.646598	4.41647e-12	2.07872e-11
lipid	lipid409	lipid663	0.646597	4.41691e-12	2.0789e-11
lipid	lipid251	lipid501	0.646596	4.4178e-12	2.07921e-11
lipid	lipid372	lipid548	0.646596	4.4178e-12	2.07921e-11
lipid	lipid587	lipid777	0.646595	4.4178e-12	2.07921e-11
lipid	lipid589	lipid658	0.646595	4.4178e-12	2.07921e-11
lipid	lipid495	lipid728	0.646591	4.42002e-12	2.08023e-11
lipid	lipid243	lipid685	0.646586	4.42224e-12	2.08124e-11
lipid	lipid370	lipid583	0.646577	4.42579e-12	2.08289e-11
lipid	lipid615	lipid700	0.646574	4.42735e-12	2.08359e-11
orthologstool	orthologstool295	orthologstool324	0.683517	2.04414e-12	2.08391e-11
orthologstool	orthologstool164	orthologstool270	0.683516	2.04459e-12	2.08404e-11
lipid	lipid442	lipid627	0.646571	4.42846e-12	2.08409e-11
lipid	lipid176	lipid667	0.64657	4.42935e-12	2.08448e-11
lipid	lipid62	lipid467	0.646569	4.42979e-12	2.08466e-11
lipid	lipid232	lipid574	0.646568	4.43023e-12	2.08484e-11
orthologstool	orthologstool10	orthologstool326	0.683506	2.04659e-12	2.08542e-11
orthologstool	orthologstool268	orthologstool335	-0.683506	2.04636e-12	2.08542e-11
lipid	lipid558	lipid661	0.646562	4.43268e-12	2.08596e-11
orthologstool	orthologstool298	orthologstool310	-0.6835	2.0477e-12	2.08622e-11
lipid	lipid473	lipid550	0.646558	4.43423e-12	2.08664e-11
lipid	lipid550	lipid772	0.646558	4.43423e-12	2.08664e-11
lipid	lipid648	lipid744	0.646554	4.43601e-12	2.08745e-11
lipid	lipid32	lipid551	0.646551	4.43778e-12	2.08823e-11
lipid	lipid433	lipid667	0.646551	4.43778e-12	2.08823e-11
lipid	lipid38	lipid69	0.646549	4.43823e-12	2.08841e-11
lipid	lipid709	lipid712	0.646548	4.43912e-12	2.0888e-11
lipid	lipid251	lipid641	0.646547	4.43956e-12	2.08898e-11
lipid	lipid196	lipid230	0.646544	4.44089e-12	2.08958e-11
ortholognasal	ortholognasal51	ortholognasal99	0.649414	1.90181e-12	2.09051e-11
orthologstool	orthologstool19	orthologstool330	0.683478	2.05236e-12	2.09064e-11
lipid	lipid546	lipid591	0.646538	4.44356e-12	2.09081e-11
ortholognasal	ortholognasal323	ortholognasal328	-0.649411	1.90248e-12	2.09088e-11
lipid	lipid480	lipid536	0.646537	4.44378e-12	2.09089e-11
lipid	lipid525	lipid647	0.646537	4.444e-12	2.09096e-11
orthologstool	orthologstool83	orthologstool276	0.683471	2.05391e-12	2.0919e-11
lipid	lipid709	lipid826	0.646531	4.44667e-12	2.09219e-11
lipid	lipid370	lipid590	0.646527	4.44844e-12	2.093e-11
lipid	lipid692	lipid749	0.646524	4.44933e-12	2.09339e-11
lipid	lipid38	lipid772	0.646518	4.45244e-12	2.09482e-11
lipid	lipid251	lipid450	0.646517	4.45266e-12	2.0949e-11
lipid	lipid507	lipid749	0.646517	4.45288e-12	2.09495e-11
lipid	lipid652	lipid766	0.646517	4.45288e-12	2.09495e-11
lipid	lipid360	lipid572	0.646511	4.4551e-12	2.09597e-11
lipid	lipid252	lipid699	0.646511	4.45532e-12	2.09604e-11
cytokine	cytokine15	cytokine47	0.651876	1.95111e-12	2.09633e-11
lipid	lipid76	lipid756	0.646509	4.45644e-12	2.09654e-11
lipid	lipid252	lipid656	0.646501	4.45999e-12	2.09818e-11
lipid	lipid459	lipid626	0.6465	4.46043e-12	2.09836e-11
lipid	lipid530	lipid602	0.646499	4.46065e-12	2.09844e-11
lipid	lipid432	lipid701	0.646499	4.46088e-12	2.09849e-11
lipid	lipid434	lipid626	0.646499	4.46088e-12	2.09849e-11
lipid	lipid45	lipid193	0.646497	4.46154e-12	2.09877e-11
orthologstool	orthologstool11	orthologstool312	0.683436	2.06124e-12	2.09893e-11
orthologstool	orthologstool148	orthologstool332	0.683435	2.06146e-12	2.09893e-11
lipid	lipid418	lipid535	0.646496	4.46221e-12	2.09906e-11
lipid	lipid357	lipid429	0.646494	4.4631e-12	2.09945e-11
lipid	lipid177	lipid465	0.64649	4.46487e-12	2.10023e-11
lipid	lipid261	lipid768	0.64649	4.46487e-12	2.10023e-11
orthologstool	orthologstool168	orthologstool330	-0.683427	2.06324e-12	2.10041e-11
lipid	lipid370	lipid638	0.646487	4.46598e-12	2.10072e-11
lipid	lipid178	lipid827	0.646483	4.46798e-12	2.10164e-11
lipid	lipid679	lipid815	0.646479	4.46976e-12	2.10244e-11
ortholognasal	ortholognasal159	ortholognasal236	-0.64935	1.91447e-12	2.10333e-11
ortholognasal	ortholognasal214	ortholognasal231	-0.649349	1.91447e-12	2.10333e-11
lipid	lipid168	lipid482	0.646475	4.47176e-12	2.10336e-11
lipid	lipid548	lipid653	0.646473	4.47242e-12	2.10364e-11
orthologstool	orthologstool91	orthologstool118	0.683408	2.06724e-12	2.10415e-11
lipid	lipid89	lipid518	0.646468	4.47464e-12	2.10466e-11
lipid	lipid429	lipid769	0.646463	4.47709e-12	2.10578e-11
lipid	lipid440	lipid516	0.646462	4.47753e-12	2.10596e-11
lipid	lipid420	lipid572	0.646461	4.47797e-12	2.10614e-11
lipid	lipid441	lipid752	0.64646	4.4782e-12	2.10622e-11
lipid	lipid85	lipid432	0.646449	4.48352e-12	2.1087e-11
ortholognasal	ortholognasal88	ortholognasal348	-0.649322	1.92002e-12	2.10907e-11
lipid	lipid92	lipid710	0.646444	4.48552e-12	2.10961e-11
ortholognasal	ortholognasal97	ortholognasal281	-0.649306	1.92335e-12	2.11236e-11
lipid	lipid388	lipid536	0.64643	4.49174e-12	2.11251e-11
lipid	lipid513	lipid573	0.646428	4.49263e-12	2.1129e-11
lipid	lipid170	lipid475	0.646427	4.49307e-12	2.11308e-11
lipid	lipid758	lipid782	0.646427	4.49329e-12	2.11315e-11
lipid	lipid3	lipid558	0.646421	4.49574e-12	2.11428e-11
lipid	lipid75	lipid359	0.646419	4.49685e-12	2.11477e-11
lipid	lipid87	lipid235	0.646416	4.49774e-12	2.11516e-11
lipid	lipid398	lipid469	0.646411	4.5004e-12	2.11638e-11
lipid	lipid62	lipid414	0.64641	4.50084e-12	2.11654e-11
lipid	lipid87	lipid410	0.64641	4.50084e-12	2.11654e-11
lipid	lipid67	lipid686	0.646407	4.50218e-12	2.11714e-11
lipid	lipid505	lipid621	0.646404	4.50351e-12	2.11774e-11
lipid	lipid572	lipid619	0.646397	4.50662e-12	2.11914e-11
lipid	lipid616	lipid741	0.646397	4.50662e-12	2.11914e-11
ortholognasal	ortholognasal4	ortholognasal71	-0.649272	1.93001e-12	2.11931e-11
lipid	lipid240	lipid677	0.646394	4.50839e-12	2.11995e-11
lipid	lipid681	lipid815	0.646391	4.50928e-12	2.12034e-11
lipid	lipid362	lipid643	0.646386	4.5115e-12	2.12135e-11
lipid	lipid632	lipid707	0.646376	4.51639e-12	2.12362e-11
lipid	lipid90	lipid502	0.646372	4.51816e-12	2.12443e-11
lipid	lipid141	lipid630	0.646369	4.5195e-12	2.12503e-11
lipid	lipid604	lipid628	0.646363	4.52194e-12	2.12615e-11
lipid	lipid525	lipid669	0.646355	4.52571e-12	2.1279e-11
orthologstool	orthologstool198	orthologstool270	0.683291	2.0921e-12	2.12913e-11
lipid	lipid505	lipid538	0.646348	4.52904e-12	2.12943e-11
orthologstool	orthologstool141	orthologstool304	0.683285	2.09344e-12	2.13015e-11
lipid	lipid243	lipid578	0.646343	4.53104e-12	2.13035e-11
lipid	lipid58	lipid822	0.646343	4.53126e-12	2.13042e-11
ortholognasal	ortholognasal33	ortholognasal96	0.649214	1.94156e-12	2.13162e-11
lipid	lipid699	lipid766	0.646328	4.5377e-12	2.13342e-11
lipid	lipid192	lipid448	0.646326	4.53904e-12	2.13402e-11
lipid	lipid325	lipid425	0.646322	4.54059e-12	2.13472e-11
lipid	lipid2	lipid392	0.646321	4.54126e-12	2.13495e-11
lipid	lipid313	lipid837	0.64632	4.54126e-12	2.13495e-11
lipid	lipid580	lipid616	0.64632	4.54126e-12	2.13495e-11
lipid	lipid495	lipid653	0.646317	4.54259e-12	2.13555e-11
ortholognasal	ortholognasal14	ortholognasal94	0.649194	1.94555e-12	2.13564e-11
lipid	lipid157	lipid441	0.646316	4.54348e-12	2.13594e-11
lipid	lipid168	lipid383	0.646313	4.54459e-12	2.13643e-11
ortholognasal	ortholognasal135	ortholognasal182	0.649188	1.94689e-12	2.13673e-11
lipid	lipid488	lipid612	0.646308	4.54703e-12	2.13755e-11
lipid	lipid532	lipid817	0.646307	4.54747e-12	2.13771e-11
lipid	lipid88	lipid691	0.646307	4.54747e-12	2.13771e-11
lipid	lipid700	lipid730	0.6463	4.55058e-12	2.13914e-11
lipid	lipid597	lipid640	0.646299	4.55125e-12	2.13942e-11
lipid	lipid702	lipid784	0.646295	4.55302e-12	2.14023e-11
lipid	lipid415	lipid726	0.646285	4.55724e-12	2.14219e-11
lipid	lipid380	lipid536	0.646281	4.55946e-12	2.1432e-11
lipid	lipid577	lipid679	0.64628	4.55969e-12	2.14328e-11
lipid	lipid83	lipid820	0.646277	4.56124e-12	2.14398e-11
ortholognasal	ortholognasal98	ortholognasal239	-0.649147	1.9551e-12	2.14538e-11
lipid	lipid244	lipid743	0.646262	4.5679e-12	2.14708e-11
lipid	lipid154	lipid458	0.646262	4.56835e-12	2.14726e-11
lipid	lipid68	lipid542	0.64626	4.56901e-12	2.14755e-11
lipid	lipid736	lipid819	0.646255	4.57123e-12	2.14856e-11
lipid	lipid475	lipid652	0.646249	4.57412e-12	2.14989e-11
ortholognasal	ortholognasal6	ortholognasal77	0.649124	1.95977e-12	2.15e-11
ortholognasal	ortholognasal88	ortholognasal299	-0.649123	1.95999e-12	2.15e-11
lipid	lipid470	lipid707	0.646244	4.57634e-12	2.15091e-11
ortholognasal	ortholognasal71	ortholognasal260	0.649117	1.96132e-12	2.15109e-11
lipid	lipid409	lipid640	0.646242	4.57723e-12	2.1513e-11
lipid	lipid264	lipid660	0.646239	4.57878e-12	2.152e-11
lipid	lipid244	lipid324	0.646238	4.579e-12	2.15208e-11
microbestool	microbestool34	microbestool96	0.696857	5.00266e-13	2.15209e-11
lipid	lipid468	lipid733	0.646236	4.58011e-12	2.15257e-11
lipid	lipid91	lipid205	0.646235	4.58034e-12	2.15264e-11
lipid	lipid649	lipid817	0.646235	4.58078e-12	2.15283e-11
lipid	lipid212	lipid218	0.646233	4.58122e-12	2.15301e-11
lipid	lipid190	lipid831	0.646231	4.58211e-12	2.15339e-11
orthologstool	orthologstool116	orthologstool298	0.683174	2.11742e-12	2.15422e-11
lipid	lipid385	lipid664	0.646226	4.58478e-12	2.15462e-11
lipid	lipid527	lipid728	0.64622	4.58744e-12	2.15584e-11
lipid	lipid413	lipid579	0.646219	4.58789e-12	2.15602e-11
lipid	lipid167	lipid184	0.646218	4.58811e-12	2.1561e-11
ortholognasal	ortholognasal52	ortholognasal71	-0.64909	1.96687e-12	2.1568e-11
lipid	lipid638	lipid791	0.646213	4.59055e-12	2.15722e-11
ortholognasal	ortholognasal99	ortholognasal124	-0.649082	1.96843e-12	2.15814e-11
lipid	lipid571	lipid815	0.646204	4.59455e-12	2.15907e-11
lipid	lipid82	lipid400	0.646199	4.59677e-12	2.16008e-11
orthologstool	orthologstool6	orthologstool88	0.683143	2.12408e-12	2.16065e-11
lipid	lipid70	lipid634	0.64619	4.60121e-12	2.16214e-11
lipid	lipid702	lipid799	0.646186	4.60298e-12	2.16295e-11
lipid	lipid418	lipid577	0.646183	4.60432e-12	2.16355e-11
ortholognasal	ortholognasal292	ortholognasal354	0.64905	1.97486e-12	2.16482e-11
lipid	lipid176	lipid817	0.646177	4.6072e-12	2.16487e-11
lipid	lipid492	lipid770	0.646176	4.60743e-12	2.16495e-11
lipid	lipid583	lipid603	0.646171	4.60987e-12	2.16607e-11
orthologstool	orthologstool139	orthologstool308	0.683115	2.1303e-12	2.16664e-11
lipid	lipid443	lipid591	0.646168	4.61142e-12	2.16677e-11
lipid	lipid62	lipid445	0.646166	4.61231e-12	2.16716e-11
lipid	lipid118	lipid776	0.646164	4.6132e-12	2.16755e-11
lipid	lipid168	lipid410	0.646163	4.61342e-12	2.1676e-11
lipid	lipid378	lipid642	0.646164	4.61342e-12	2.1676e-11
lipid	lipid157	lipid426	0.646159	4.61542e-12	2.16851e-11
orthologstool	orthologstool327	orthologstool355	0.683103	2.13296e-12	2.16901e-11
lipid	lipid639	lipid710	0.646155	4.61742e-12	2.16942e-11
ortholognasal	ortholognasal96	ortholognasal239	0.649024	1.98019e-12	2.17029e-11
lipid	lipid61	lipid234	0.646147	4.62097e-12	2.17106e-11
lipid	lipid479	lipid701	0.646143	4.62297e-12	2.17197e-11
lipid	lipid83	lipid619	0.646136	4.6263e-12	2.1735e-11
lipid	lipid668	lipid785	0.646133	4.62741e-12	2.174e-11
orthologstool	orthologstool198	orthologstool200	0.683078	2.13829e-12	2.17409e-11
lipid	lipid443	lipid585	0.646133	4.62785e-12	2.17418e-11
lipid	lipid627	lipid637	0.64613	4.62919e-12	2.17477e-11
lipid	lipid233	lipid517	0.646127	4.63052e-12	2.17537e-11
lipid	lipid554	lipid685	0.646125	4.63118e-12	2.17566e-11
lipid	lipid635	lipid818	0.646124	4.63185e-12	2.17591e-11
lipid	lipid712	lipid763	0.646124	4.63185e-12	2.17591e-11
lipid	lipid576	lipid820	0.646122	4.63274e-12	2.1763e-11
ortholognasal	ortholognasal105	ortholognasal210	-0.648993	1.98663e-12	2.17697e-11
ortholognasal	ortholognasal131	ortholognasal294	0.648989	1.9873e-12	2.17733e-11
lipid	lipid93	lipid611	0.646115	4.63585e-12	2.17773e-11
lipid	lipid510	lipid767	0.646112	4.63762e-12	2.17854e-11
lipid	lipid619	lipid737	0.646103	4.64162e-12	2.18039e-11
lipid	lipid419	lipid579	0.646092	4.64651e-12	2.18265e-11
lipid	lipid422	lipid688	0.646086	4.64917e-12	2.18388e-11
lipid	lipid368	lipid526	0.646078	4.65294e-12	2.18562e-11
lipid	lipid96	lipid618	0.646076	4.65383e-12	2.18601e-11
lipid	lipid2	lipid15	0.646068	4.65805e-12	2.18796e-11
lipid	lipid802	lipid819	0.646066	4.65872e-12	2.18825e-11
lipid	lipid135	lipid142	0.646066	4.65894e-12	2.18832e-11
lipid	lipid157	lipid336	0.646064	4.65961e-12	2.1886e-11
lipid	lipid563	lipid617	0.646063	4.65983e-12	2.18868e-11
lipid	lipid451	lipid715	0.646062	4.66049e-12	2.18896e-11
lipid	lipid320	lipid434	0.64606	4.6616e-12	2.18946e-11
lipid	lipid604	lipid657	0.646052	4.66516e-12	2.1911e-11
metabolite	metabolite132	metabolite151	0.675459	1.51879e-13	2.19129e-11
metabolite	metabolite209	metabolite217	0.675466	1.51879e-13	2.19129e-11
ortholognasal	ortholognasal103	ortholognasal251	0.648925	2.00062e-12	2.19154e-11
ortholognasal	ortholognasal54	ortholognasal253	0.64892	2.00151e-12	2.19214e-11
lipid	lipid372	lipid463	0.646047	4.66782e-12	2.19232e-11
lipid	lipid582	lipid818	0.646046	4.66827e-12	2.1925e-11
lipid	lipid243	lipid641	0.646044	4.66915e-12	2.19283e-11
lipid	lipid469	lipid478	0.646044	4.66915e-12	2.19283e-11
lipid	lipid739	lipid776	0.646043	4.66915e-12	2.19283e-11
lipid	lipid538	lipid724	0.646043	4.6696e-12	2.19298e-11
lipid	lipid641	lipid754	0.646043	4.6696e-12	2.19298e-11
lipid	lipid530	lipid649	0.646035	4.67293e-12	2.19452e-11
ortholognasal	ortholognasal16	ortholognasal106	0.648908	2.00417e-12	2.19468e-11
lipid	lipid625	lipid665	0.64603	4.67537e-12	2.19563e-11
lipid	lipid325	lipid385	0.646025	4.67781e-12	2.19675e-11
orthologstool	orthologstool71	orthologstool246	0.682973	2.16138e-12	2.19722e-11
lipid	lipid426	lipid676	0.646017	4.68137e-12	2.19836e-11
lipid	lipid536	lipid545	0.646018	4.68137e-12	2.19836e-11
lipid	lipid701	lipid813	0.646017	4.68159e-12	2.19844e-11
lipid	lipid552	lipid747	0.646014	4.68292e-12	2.19904e-11
lipid	lipid596	lipid733	0.64601	4.6847e-12	2.19984e-11
lipid	lipid156	lipid485	0.64601	4.68492e-12	2.19992e-11
lipid	lipid92	lipid433	0.646009	4.68514e-12	2.19999e-11
lipid	lipid236	lipid497	0.646008	4.68603e-12	2.20038e-11
orthologstool	orthologstool60	orthologstool259	-0.682957	2.16516e-12	2.20072e-11
lipid	lipid530	lipid791	0.646	4.68958e-12	2.20202e-11
lipid	lipid70	lipid792	0.645998	4.69047e-12	2.20241e-11
lipid	lipid96	lipid669	0.645995	4.69202e-12	2.20311e-11
lipid	lipid647	lipid666	0.645993	4.69291e-12	2.2035e-11
lipid	lipid41	lipid49	0.645992	4.69336e-12	2.20368e-11
lipid	lipid608	lipid647	0.645992	4.69358e-12	2.20372e-11
lipid	lipid727	lipid781	0.645991	4.69358e-12	2.20372e-11
lipid	lipid709	lipid743	0.645986	4.69602e-12	2.20484e-11
lipid	lipid87	lipid436	0.645985	4.69669e-12	2.20512e-11
lipid	lipid681	lipid822	0.645979	4.69935e-12	2.20635e-11
lipid	lipid539	lipid656	0.645978	4.70002e-12	2.20663e-11
lipid	lipid88	lipid764	0.645977	4.70024e-12	2.2067e-11
lipid	lipid433	lipid674	0.645974	4.70157e-12	2.20727e-11
lipid	lipid67	lipid421	0.645975	4.70157e-12	2.20727e-11
lipid	lipid154	lipid435	0.64597	4.70379e-12	2.20829e-11
orthologstool	orthologstool101	orthologstool254	0.682919	2.17337e-12	2.20872e-11
lipid	lipid170	lipid368	0.645965	4.70601e-12	2.2093e-11
lipid	lipid529	lipid737	0.645963	4.7069e-12	2.20969e-11
lipid	lipid420	lipid560	0.645962	4.70779e-12	2.21007e-11
lipid	lipid97	lipid746	0.645956	4.71001e-12	2.21109e-11
lipid	lipid620	lipid728	0.645956	4.71023e-12	2.21116e-11
lipid	lipid85	lipid477	0.645956	4.71045e-12	2.21124e-11
lipid	lipid97	lipid525	0.645946	4.7149e-12	2.21329e-11
lipid	lipid20	lipid346	0.645942	4.71712e-12	2.21431e-11
lipid	lipid478	lipid663	0.645935	4.72022e-12	2.21574e-11
lipid	lipid449	lipid779	0.645928	4.72333e-12	2.21714e-11
lipid	lipid455	lipid497	0.645928	4.72333e-12	2.21714e-11
lipid	lipid40	lipid664	0.645927	4.72378e-12	2.21732e-11
lipid	lipid96	lipid635	0.645924	4.72533e-12	2.21802e-11
lipid	lipid10	lipid33	0.645923	4.72578e-12	2.2182e-11
orthologstool	orthologstool52	orthologstool163	0.68287	2.18447e-12	2.21966e-11
lipid	lipid680	lipid829	0.645916	4.72911e-12	2.21973e-11
lipid	lipid156	lipid507	0.645914	4.73044e-12	2.22033e-11
lipid	lipid218	lipid343	0.645912	4.7311e-12	2.22061e-11
lipid	lipid79	lipid243	0.645908	4.73288e-12	2.22142e-11
lipid	lipid545	lipid695	0.645906	4.73399e-12	2.22191e-11
lipid	lipid82	lipid734	0.645904	4.73488e-12	2.2223e-11
lipid	lipid561	lipid748	0.645902	4.73577e-12	2.22268e-11
lipid	lipid58	lipid593	0.645898	4.73799e-12	2.2237e-11
lipid	lipid243	lipid677	0.645892	4.74043e-12	2.22481e-11
orthologstool	orthologstool253	orthologstool289	0.682845	2.19025e-12	2.22518e-11
lipid	lipid364	lipid664	0.645889	4.74198e-12	2.22551e-11
lipid	lipid690	lipid816	0.645888	4.74243e-12	2.22569e-11
lipid	lipid378	lipid620	0.645888	4.74265e-12	2.22577e-11
lipid	lipid172	lipid325	0.645886	4.74332e-12	2.22605e-11
orthologstool	orthologstool18	orthologstool237	-0.682837	2.1918e-12	2.22641e-11
orthologstool	orthologstool42	orthologstool273	-0.682835	2.19225e-12	2.22651e-11
lipid	lipid641	lipid755	0.645883	4.74465e-12	2.22665e-11
lipid	lipid76	lipid538	0.645879	4.74665e-12	2.22756e-11
metabolite	metabolite151	metabolite162	0.675304	1.54543e-13	2.22796e-11
lipid	lipid639	lipid690	0.645876	4.7482e-12	2.22826e-11
lipid	lipid81	lipid527	0.645875	4.74865e-12	2.22844e-11
lipid	lipid550	lipid770	0.645872	4.74998e-12	2.22903e-11
lipid	lipid545	lipid600	0.645865	4.75331e-12	2.23056e-11
orthologstool	orthologstool38	orthologstool119	0.682811	2.1978e-12	2.2318e-11
lipid	lipid692	lipid712	0.645858	4.75664e-12	2.2321e-11
lipid	lipid777	lipid803	0.645857	4.75708e-12	2.23228e-11
lipid	lipid456	lipid731	0.645856	4.75753e-12	2.23246e-11
ortholognasal	ortholognasal69	ortholognasal134	0.648741	2.03904e-12	2.23247e-11
lipid	lipid368	lipid627	0.645848	4.7613e-12	2.2342e-11
orthologstool	orthologstool118	orthologstool240	0.682791	2.20224e-12	2.23596e-11
lipid	lipid473	lipid578	0.645839	4.76597e-12	2.23636e-11
lipid	lipid623	lipid732	0.645831	4.76974e-12	2.2381e-11
lipid	lipid482	lipid730	0.645826	4.77174e-12	2.23898e-11
lipid	lipid95	lipid816	0.645826	4.77174e-12	2.23898e-11
lipid	lipid87	lipid495	0.645826	4.77218e-12	2.23916e-11
lipid	lipid90	lipid543	0.64582	4.77485e-12	2.24038e-11
lipid	lipid710	lipid740	0.645819	4.77529e-12	2.24056e-11
lipid	lipid69	lipid763	0.645809	4.78018e-12	2.24282e-11
orthologstool	orthologstool96	orthologstool231	0.68276	2.20934e-12	2.24282e-11
lipid	lipid446	lipid585	0.645807	4.78129e-12	2.24331e-11
lipid	lipid367	lipid526	0.645806	4.78151e-12	2.24339e-11
lipid	lipid480	lipid752	0.645805	4.78195e-12	2.24354e-11
lipid	lipid573	lipid676	0.645805	4.78195e-12	2.24354e-11
lipid	lipid421	lipid582	0.645801	4.78373e-12	2.24434e-11
lipid	lipid561	lipid660	0.6458	4.78462e-12	2.24473e-11
orthologstool	orthologstool80	orthologstool83	0.68275	2.21156e-12	2.24473e-11
lipid	lipid396	lipid741	0.645799	4.78484e-12	2.2448e-11
orthologstool	orthologstool41	orthologstool177	0.682743	2.21312e-12	2.24595e-11
lipid	lipid670	lipid770	0.645783	4.79261e-12	2.24842e-11
orthologstool	orthologstool30	orthologstool103	0.682731	2.21601e-12	2.24853e-11
ortholognasal	ortholognasal20	ortholognasal25	0.64867	2.05413e-12	2.24861e-11
lipid	lipid712	lipid733	0.645782	4.79328e-12	2.2487e-11
lipid	lipid251	lipid486	0.645777	4.7955e-12	2.24971e-11
lipid	lipid541	lipid732	0.645773	4.7975e-12	2.25062e-11
orthologstool	orthologstool42	orthologstool61	-0.682716	2.21911e-12	2.25134e-11
lipid	lipid588	lipid748	0.645765	4.80105e-12	2.25226e-11
orthologstool	orthologstool322	orthologstool357	0.682704	2.22178e-12	2.25369e-11
lipid	lipid543	lipid717	0.645759	4.80416e-12	2.25369e-11
lipid	lipid248	lipid553	0.64575	4.8086e-12	2.25571e-11
lipid	lipid628	lipid732	0.645749	4.8086e-12	2.25571e-11
lipid	lipid439	lipid734	0.645749	4.80904e-12	2.25589e-11
ortholognasal	ortholognasal38	ortholognasal43	0.648635	2.06146e-12	2.25625e-11
orthologstool	orthologstool54	orthologstool112	0.682689	2.22533e-12	2.25694e-11
lipid	lipid88	lipid481	0.645742	4.81237e-12	2.25742e-11
lipid	lipid6	lipid450	0.645741	4.81304e-12	2.2577e-11
lipid	lipid54	lipid522	-0.645733	4.81659e-12	2.25934e-11
lipid	lipid191	lipid381	0.645732	4.81704e-12	2.25952e-11
lipid	lipid566	lipid585	0.645732	4.81726e-12	2.25959e-11
lipid	lipid240	lipid576	0.645729	4.81881e-12	2.26029e-11
lipid	lipid325	lipid413	0.645724	4.82059e-12	2.26107e-11
lipid	lipid5	lipid345	0.645725	4.82059e-12	2.26107e-11
lipid	lipid383	lipid604	0.645722	4.82192e-12	2.26166e-11
lipid	lipid525	lipid628	0.645721	4.82236e-12	2.26184e-11
ortholognasal	ortholognasal22	ortholognasal51	-0.648604	2.06812e-12	2.26315e-11
lipid	lipid70	lipid406	0.645715	4.82525e-12	2.26317e-11
lipid	lipid545	lipid819	0.645709	4.82814e-12	2.26449e-11
lipid	lipid381	lipid642	0.645706	4.82947e-12	2.26509e-11
orthologstool	orthologstool122	orthologstool322	0.682646	2.2351e-12	2.26649e-11
lipid	lipid761	lipid831	0.645699	4.83302e-12	2.26672e-11
lipid	lipid404	lipid625	0.645698	4.83369e-12	2.267e-11
lipid	lipid75	lipid681	0.645697	4.83391e-12	2.26708e-11
lipid	lipid244	lipid332	0.645696	4.83436e-12	2.26723e-11
lipid	lipid739	lipid824	0.645696	4.83436e-12	2.26723e-11
orthologstool	orthologstool167	orthologstool335	0.682639	2.23688e-12	2.26794e-11
lipid	lipid97	lipid516	0.645691	4.83702e-12	2.26845e-11
ortholognasal	ortholognasal261	ortholognasal263	-0.648578	2.07345e-12	2.26859e-11
lipid	lipid320	lipid378	0.645682	4.84102e-12	2.27029e-11
lipid	lipid702	lipid740	0.645679	4.84279e-12	2.2711e-11
ortholognasal	ortholognasal349	ortholognasal352	0.648566	2.07634e-12	2.27136e-11
orthologstool	orthologstool101	orthologstool242	0.682621	2.24087e-12	2.27164e-11
orthologstool	orthologstool58	orthologstool237	0.682618	2.24176e-12	2.27218e-11
lipid	lipid401	lipid620	0.645673	4.84546e-12	2.27232e-11
lipid	lipid650	lipid819	0.645663	4.85079e-12	2.27478e-11
lipid	lipid87	lipid251	0.645661	4.85167e-12	2.27517e-11
lipid	lipid233	lipid677	0.645651	4.85612e-12	2.27722e-11
lipid	lipid243	lipid643	0.645649	4.857e-12	2.27761e-11
lipid	lipid472	lipid639	0.645646	4.85878e-12	2.27841e-11
lipid	lipid481	lipid673	0.645641	4.861e-12	2.27943e-11
lipid	lipid235	lipid740	0.645639	4.86189e-12	2.27978e-11
lipid	lipid712	lipid775	0.645639	4.86189e-12	2.27978e-11
lipid	lipid232	lipid569	0.645638	4.86233e-12	2.27993e-11
lipid	lipid60	lipid694	0.645638	4.86233e-12	2.27993e-11
lipid	lipid403	lipid469	0.645635	4.86411e-12	2.28073e-11
lipid	lipid58	lipid632	0.645629	4.86677e-12	2.28192e-11
lipid	lipid593	lipid627	0.64563	4.86677e-12	2.28192e-11
metabolite	metabolite125	metabolite157	0.675086	1.5854e-13	2.28196e-11
metabolite	metabolite325	metabolite510	0.675087	1.5854e-13	2.28196e-11
lipid	lipid751	lipid754	0.645627	4.86766e-12	2.28231e-11
ortholognasal	ortholognasal11	ortholognasal158	0.648517	2.08678e-12	2.28238e-11
lipid	lipid746	lipid786	0.645624	4.86944e-12	2.28311e-11
lipid	lipid358	lipid658	0.645623	4.86988e-12	2.28329e-11
lipid	lipid565	lipid651	0.64562	4.87121e-12	2.28389e-11
ortholognasal	ortholognasal149	ortholognasal251	0.648508	2.08855e-12	2.28393e-11
orthologstool	orthologstool49	orthologstool263	0.682566	2.25375e-12	2.28398e-11
lipid	lipid287	lipid306	0.645617	4.87255e-12	2.28448e-11
lipid	lipid572	lipid690	0.645616	4.87321e-12	2.28476e-11
lipid	lipid587	lipid634	0.645616	4.87343e-12	2.28481e-11
lipid	lipid684	lipid775	0.645615	4.87343e-12	2.28481e-11
orthologstool	orthologstool78	orthologstool238	0.682556	2.25575e-12	2.28565e-11
orthologstool	orthologstool300	orthologstool358	0.682552	2.25686e-12	2.28642e-11
lipid	lipid529	lipid740	0.645605	4.87854e-12	2.28717e-11
lipid	lipid701	lipid836	0.645604	4.87921e-12	2.28745e-11
orthologstool	orthologstool19	orthologstool241	0.682544	2.25864e-12	2.28786e-11
lipid	lipid92	lipid834	0.645595	4.88365e-12	2.2895e-11
lipid	lipid418	lipid760	0.645591	4.88543e-12	2.29031e-11
lipid	lipid250	lipid740	0.645589	4.88654e-12	2.2908e-11
lipid	lipid464	lipid595	0.645587	4.8872e-12	2.29105e-11
lipid	lipid89	lipid237	0.645588	4.8872e-12	2.29105e-11
lipid	lipid170	lipid374	0.645583	4.8892e-12	2.29196e-11
lipid	lipid682	lipid748	0.645582	4.88987e-12	2.29224e-11
lipid	lipid637	lipid731	0.645578	4.89164e-12	2.29304e-11
lipid	lipid78	lipid251	0.645578	4.89209e-12	2.29322e-11
lipid	lipid655	lipid762	0.645566	4.89786e-12	2.2959e-11
lipid	lipid252	lipid582	0.64556	4.90052e-12	2.29711e-11
lipid	lipid614	lipid728	0.645553	4.90408e-12	2.29875e-11
lipid	lipid539	lipid649	0.645553	4.9043e-12	2.29882e-11
lipid	lipid425	lipid513	0.645546	4.90763e-12	2.30035e-11
lipid	lipid675	lipid770	0.645543	4.90918e-12	2.30105e-11
lipid	lipid692	lipid801	0.645542	4.90941e-12	2.30113e-11
lipid	lipid97	lipid620	0.645541	4.91029e-12	2.30151e-11
lipid	lipid523	lipid798	0.64554	4.91074e-12	2.30166e-11
lipid	lipid77	lipid368	0.645539	4.91074e-12	2.30166e-11
lipid	lipid76	lipid177	0.645536	4.91251e-12	2.30246e-11
lipid	lipid240	lipid510	0.645532	4.91429e-12	2.30324e-11
lipid	lipid69	lipid447	0.645532	4.91429e-12	2.30324e-11
ortholognasal	ortholognasal11	ortholognasal326	-0.648416	2.10854e-12	2.30539e-11
ortholognasal	ortholognasal16	ortholognasal137	0.648411	2.10965e-12	2.3062e-11
lipid	lipid619	lipid752	0.645518	4.92117e-12	2.30643e-11
lipid	lipid363	lipid625	0.645516	4.92206e-12	2.30682e-11
lipid	lipid685	lipid818	0.645516	4.92228e-12	2.30689e-11
lipid	lipid44	lipid47	0.645512	4.92406e-12	2.30769e-11
orthologstool	orthologstool146	orthologstool174	0.682457	2.27907e-12	2.30819e-11
lipid	lipid498	lipid538	0.645507	4.92673e-12	2.30891e-11
lipid	lipid326	lipid486	0.645505	4.92761e-12	2.3093e-11
lipid	lipid563	lipid741	0.645498	4.93139e-12	2.31104e-11
lipid	lipid153	lipid501	0.645497	4.93183e-12	2.31121e-11
lipid	lipid539	lipid674	0.645494	4.93316e-12	2.31181e-11
lipid	lipid252	lipid746	0.645493	4.93383e-12	2.31209e-11
orthologstool	orthologstool52	orthologstool317	0.682436	2.28373e-12	2.3122e-11
orthologstool	orthologstool76	orthologstool243	0.682437	2.28351e-12	2.3122e-11
lipid	lipid403	lipid734	0.645489	4.93539e-12	2.31279e-11
lipid	lipid639	lipid814	0.645484	4.93783e-12	2.3139e-11
orthologstool	orthologstool316	orthologstool333	-0.682426	2.28617e-12	2.31431e-11
orthologstool	orthologstool111	orthologstool161	0.682422	2.28706e-12	2.31485e-11
lipid	lipid461	lipid726	0.645479	4.94049e-12	2.31512e-11
lipid	lipid447	lipid741	0.645477	4.94138e-12	2.31551e-11
lipid	lipid514	lipid701	0.645475	4.94227e-12	2.31589e-11
lipid	lipid587	lipid627	0.645475	4.94249e-12	2.31597e-11
lipid	lipid233	lipid423	0.645474	4.94316e-12	2.31625e-11
lipid	lipid234	lipid642	0.645473	4.9436e-12	2.31643e-11
lipid	lipid475	lipid525	0.645471	4.94449e-12	2.31681e-11
ortholognasal	ortholognasal99	ortholognasal138	0.648365	2.11986e-12	2.31697e-11
orthologstool	orthologstool104	orthologstool139	0.682407	2.29061e-12	2.31808e-11
metabolite	metabolite74	metabolite144	0.674938	1.61204e-13	2.31847e-11
lipid	lipid362	lipid526	0.645461	4.94937e-12	2.31907e-11
lipid	lipid412	lipid737	0.645458	4.95071e-12	2.31966e-11
ortholognasal	ortholognasal101	ortholognasal141	0.648347	2.12363e-12	2.3203e-11
ortholognasal	ortholognasal189	ortholognasal191	0.648349	2.12341e-12	2.3203e-11
lipid	lipid565	lipid684	0.645455	4.95226e-12	2.32036e-11
lipid	lipid730	lipid801	0.645452	4.95382e-12	2.32106e-11
lipid	lipid788	lipid835	0.645448	4.95559e-12	2.32186e-11
ortholognasal	ortholognasal290	ortholognasal306	0.648338	2.12586e-12	2.32232e-11
lipid	lipid471	lipid536	0.645445	4.95737e-12	2.32266e-11
lipid	lipid388	lipid548	0.645442	4.9587e-12	2.32326e-11
orthologstool	orthologstool170	orthologstool349	0.682381	2.29661e-12	2.32379e-11
lipid	lipid731	lipid759	0.645438	4.96092e-12	2.32427e-11
lipid	lipid261	lipid604	0.645437	4.96136e-12	2.32444e-11
lipid	lipid375	lipid578	0.645434	4.96292e-12	2.32514e-11
lipid	lipid59	lipid416	0.645433	4.96314e-12	2.32522e-11
lipid	lipid320	lipid408	0.645428	4.96558e-12	2.32633e-11
orthologstool	orthologstool33	orthologstool347	0.682368	2.29949e-12	2.32634e-11
orthologstool	orthologstool154	orthologstool246	0.682367	2.29994e-12	2.32643e-11
lipid	lipid726	lipid779	0.645427	4.96625e-12	2.32661e-11
lipid	lipid479	lipid758	0.645421	4.96891e-12	2.32783e-11
lipid	lipid642	lipid712	0.64542	4.96958e-12	2.32811e-11
lipid	lipid364	lipid619	0.645414	4.97247e-12	2.32943e-11
orthologstool	orthologstool3	orthologstool142	0.682344	2.30527e-12	2.33146e-11
lipid	lipid40	lipid548	0.645403	4.97824e-12	2.33211e-11
lipid	lipid675	lipid788	0.645401	4.97913e-12	2.33249e-11
ortholognasal	ortholognasal10	ortholognasal254	-0.648286	2.13718e-12	2.33429e-11
lipid	lipid90	lipid466	0.64539	4.98446e-12	2.33496e-11
lipid	lipid618	lipid762	0.64539	4.98468e-12	2.33503e-11
lipid	lipid420	lipid675	0.645389	4.98535e-12	2.33531e-11
orthologstool	orthologstool21	orthologstool250	0.682321	2.3106e-12	2.33649e-11
lipid	lipid92	lipid784	0.645383	4.98801e-12	2.33653e-11
lipid	lipid613	lipid799	0.645382	4.98868e-12	2.33681e-11
ortholognasal	ortholognasal167	ortholognasal289	0.648269	2.14095e-12	2.33801e-11
ortholognasal	ortholognasal134	ortholognasal339	-0.648267	2.1414e-12	2.3381e-11
lipid	lipid401	lipid560	0.645375	4.99201e-12	2.33834e-11
lipid	lipid417	lipid600	0.645371	4.99423e-12	2.33932e-11
lipid	lipid80	lipid682	0.645371	4.99423e-12	2.33932e-11
lipid	lipid641	lipid715	0.645366	4.99645e-12	2.34033e-11
orthologstool	orthologstool140	orthologstool327	0.682301	2.31548e-12	2.34106e-11
lipid	lipid395	lipid641	0.645357	5.00089e-12	2.34238e-11
lipid	lipid31	lipid663	0.645355	5.00222e-12	2.34297e-11
ortholognasal	ortholognasal22	ortholognasal143	-0.648242	2.14673e-12	2.34351e-11
orthologstool	orthologstool299	orthologstool339	0.682282	2.32014e-12	2.34541e-11
orthologstool	orthologstool80	orthologstool343	-0.682275	2.3217e-12	2.34648e-11
orthologstool	orthologstool84	orthologstool156	0.682274	2.32192e-12	2.34648e-11
lipid	lipid85	lipid433	0.64534	5.00977e-12	2.34648e-11
lipid	lipid452	lipid744	0.645335	5.01221e-12	2.34759e-11
lipid	lipid130	lipid136	0.64533	5.01443e-12	2.34854e-11
lipid	lipid155	lipid242	0.64533	5.01443e-12	2.34854e-11
lipid	lipid536	lipid759	0.64533	5.01443e-12	2.34854e-11
lipid	lipid456	lipid737	0.645325	5.01732e-12	2.34986e-11
lipid	lipid153	lipid537	0.645323	5.01821e-12	2.35021e-11
lipid	lipid469	lipid582	0.645323	5.01821e-12	2.35021e-11
orthologstool	orthologstool264	orthologstool339	0.682254	2.32658e-12	2.35082e-11
lipid	lipid617	lipid812	0.645318	5.02043e-12	2.35122e-11
lipid	lipid533	lipid635	0.645309	5.02487e-12	2.35327e-11
lipid	lipid368	lipid659	0.645306	5.02665e-12	2.35407e-11
lipid	lipid446	lipid780	0.645304	5.02753e-12	2.35446e-11
lipid	lipid779	lipid829	0.645303	5.02842e-12	2.35484e-11
lipid	lipid597	lipid622	0.645301	5.02931e-12	2.35523e-11
lipid	lipid233	lipid757	0.6453	5.02975e-12	2.35537e-11
lipid	lipid240	lipid579	0.6453	5.02975e-12	2.35537e-11
lipid	lipid99	lipid533	0.645298	5.03086e-12	2.35586e-11
lipid	lipid521	lipid586	0.645291	5.0342e-12	2.35739e-11
lipid	lipid561	lipid756	0.645291	5.03442e-12	2.35747e-11
lipid	lipid156	lipid444	0.645289	5.03508e-12	2.35775e-11
lipid	lipid482	lipid586	0.645287	5.03642e-12	2.35834e-11
ortholognasal	ortholognasal22	ortholognasal136	-0.648176	2.1616e-12	2.35935e-11
lipid	lipid610	lipid769	0.64528	5.03952e-12	2.35976e-11
lipid	lipid593	lipid647	0.645276	5.04174e-12	2.36077e-11
lipid	lipid219	lipid280	0.645269	5.0453e-12	2.36237e-11
lipid	lipid63	lipid690	0.645269	5.0453e-12	2.36237e-11
lipid	lipid89	lipid774	0.645267	5.04619e-12	2.36276e-11
lipid	lipid65	lipid644	0.645261	5.04907e-12	2.36408e-11
lipid	lipid408	lipid668	0.645261	5.04929e-12	2.36415e-11
lipid	lipid200	lipid699	0.645254	5.05285e-12	2.36575e-11
lipid	lipid364	lipid511	0.645254	5.05285e-12	2.36575e-11
lipid	lipid395	lipid516	0.645247	5.05618e-12	2.36728e-11
lipid	lipid695	lipid705	0.645247	5.0564e-12	2.36736e-11
lipid	lipid544	lipid683	0.645246	5.05684e-12	2.36753e-11
lipid	lipid45	lipid227	0.645246	5.05707e-12	2.36761e-11
orthologstool	orthologstool148	orthologstool151	0.682181	2.34412e-12	2.36803e-11
orthologstool	orthologstool25	orthologstool360	0.68218	2.34435e-12	2.36803e-11
lipid	lipid535	lipid539	0.64524	5.05973e-12	2.36882e-11
lipid	lipid380	lipid760	0.645234	5.06284e-12	2.37025e-11
lipid	lipid492	lipid681	0.645233	5.06351e-12	2.3705e-11
lipid	lipid58	lipid636	0.645233	5.06351e-12	2.3705e-11
ortholognasal	ortholognasal7	ortholognasal141	0.648124	2.17315e-12	2.37154e-11
lipid	lipid494	lipid711	0.645228	5.06617e-12	2.37171e-11
orthologstool	orthologstool11	orthologstool293	0.682162	2.34857e-12	2.37193e-11
lipid	lipid161	lipid214	0.645226	5.06684e-12	2.37199e-11
ortholognasal	ortholognasal162	ortholognasal167	0.648118	2.1747e-12	2.37283e-11
orthologstool	orthologstool200	orthologstool343	0.682155	2.35034e-12	2.37335e-11
lipid	lipid81	lipid367	0.645217	5.0715e-12	2.37415e-11
lipid	lipid522	lipid665	0.645215	5.07239e-12	2.37453e-11
lipid	lipid738	lipid816	0.645214	5.07328e-12	2.37491e-11
lipid	lipid667	lipid704	0.645212	5.07372e-12	2.37509e-11
ortholognasal	ortholognasal20	ortholognasal255	0.648106	2.17737e-12	2.37533e-11
lipid	lipid695	lipid829	0.645209	5.0755e-12	2.37589e-11
lipid	lipid83	lipid540	0.645208	5.07594e-12	2.37607e-11
orthologstool	orthologstool121	orthologstool126	0.682141	2.35367e-12	2.37635e-11
lipid	lipid454	lipid734	0.6452	5.08038e-12	2.37812e-11
lipid	lipid71	lipid814	0.645197	5.08171e-12	2.37871e-11
lipid	lipid498	lipid816	0.645193	5.08393e-12	2.37972e-11
lipid	lipid156	lipid413	0.64519	5.08527e-12	2.38031e-11
lipid	lipid58	lipid768	0.645188	5.08615e-12	2.38069e-11
orthologstool	orthologstool80	orthologstool88	0.68212	2.35856e-12	2.38091e-11
lipid	lipid373	lipid726	0.645186	5.08704e-12	2.38108e-11
lipid	lipid154	lipid232	0.645182	5.08948e-12	2.38219e-11
orthologstool	orthologstool148	orthologstool190	0.682112	2.36078e-12	2.38278e-11
lipid	lipid9	lipid16	0.645179	5.09104e-12	2.38289e-11
lipid	lipid420	lipid685	0.645177	5.0917e-12	2.38317e-11
lipid	lipid37	lipid662	0.645176	5.09215e-12	2.38334e-11
lipid	lipid382	lipid658	0.645173	5.09393e-12	2.38414e-11
lipid	lipid261	lipid584	0.645172	5.09415e-12	2.38422e-11
lipid	lipid470	lipid621	0.645169	5.0957e-12	2.38491e-11
lipid	lipid466	lipid657	0.645168	5.09637e-12	2.38519e-11
lipid	lipid419	lipid730	0.645159	5.10103e-12	2.38734e-11
ortholognasal	ortholognasal29	ortholognasal246	-0.648054	2.18892e-12	2.38752e-11
lipid	lipid247	lipid740	0.645156	5.10259e-12	2.38804e-11
lipid	lipid139	lipid152	0.645154	5.10347e-12	2.38843e-11
ortholognasal	ortholognasal16	ortholognasal305	-0.648048	2.19025e-12	2.38856e-11
lipid	lipid797	lipid828	0.645146	5.10791e-12	2.39047e-11
orthologstool	orthologstool83	orthologstool313	0.682075	2.36944e-12	2.39115e-11
lipid	lipid566	lipid746	0.64514	5.11058e-12	2.39169e-11
lipid	lipid512	lipid715	0.645138	5.11191e-12	2.39228e-11
orthologstool	orthologstool89	orthologstool252	0.682067	2.37166e-12	2.39302e-11
ortholognasal	ortholognasal4	ortholognasal335	-0.648024	2.1958e-12	2.3942e-11
lipid	lipid93	lipid813	0.645129	5.11635e-12	2.39433e-11
lipid	lipid541	lipid602	0.645128	5.11702e-12	2.39461e-11
lipid	lipid421	lipid637	0.645126	5.11768e-12	2.39489e-11
lipid	lipid330	lipid333	0.645126	5.11791e-12	2.39496e-11
lipid	lipid598	lipid618	0.64511	5.12568e-12	2.39857e-11
lipid	lipid371	lipid596	0.64511	5.1259e-12	2.39864e-11
cytokine	cytokine16	cytokine44	0.650516	2.24532e-12	2.39881e-11
lipid	lipid38	lipid759	0.645105	5.12834e-12	2.39975e-11
lipid	lipid4	lipid9	0.645104	5.12901e-12	2.40003e-11
orthologstool	orthologstool73	orthologstool198	0.682037	2.37899e-12	2.40004e-11
lipid	lipid544	lipid757	0.645103	5.12967e-12	2.40031e-11
lipid	lipid55	lipid64	0.645095	5.13345e-12	2.40205e-11
lipid	lipid90	lipid737	0.645089	5.137e-12	2.40368e-11
orthologstool	orthologstool86	orthologstool349	0.682018	2.38343e-12	2.40415e-11
lipid	lipid168	lipid395	0.645085	5.13878e-12	2.40448e-11
lipid	lipid514	lipid694	0.645076	5.14322e-12	2.40652e-11
lipid	lipid562	lipid817	0.645076	5.14344e-12	2.40659e-11
lipid	lipid681	lipid685	0.645075	5.14389e-12	2.40677e-11
ortholognasal	ortholognasal294	ortholognasal353	0.647971	2.20779e-12	2.40687e-11
lipid	lipid322	lipid340	0.645073	5.14477e-12	2.40716e-11
lipid	lipid68	lipid424	0.645071	5.14611e-12	2.40775e-11
lipid	lipid626	lipid810	0.64507	5.14655e-12	2.40792e-11
ortholognasal	ortholognasal99	ortholognasal134	0.647963	2.20957e-12	2.40839e-11
lipid	lipid422	lipid823	0.645067	5.14833e-12	2.40872e-11
lipid	lipid251	lipid518	0.645063	5.1501e-12	2.40952e-11
lipid	lipid234	lipid591	0.645062	5.15055e-12	2.4097e-11
lipid	lipid39	lipid353	0.64506	5.15143e-12	2.41008e-11
orthologstool	orthologstool255	orthologstool295	0.681989	2.39053e-12	2.41094e-11
lipid	lipid253	lipid841	0.645051	5.15632e-12	2.41234e-11
metabolite	metabolite140	metabolite511	0.674574	1.67866e-13	2.41236e-11
ortholognasal	ortholognasal7	ortholognasal43	-0.647945	2.21378e-12	2.41257e-11
lipid	lipid326	lipid410	0.645046	5.15876e-12	2.41345e-11
orthologstool	orthologstool232	orthologstool269	0.681975	2.39408e-12	2.41415e-11
lipid	lipid598	lipid709	0.645042	5.1612e-12	2.41456e-11
ortholognasal	ortholognasal67	ortholognasal71	-0.647935	2.21601e-12	2.41458e-11
lipid	lipid57	lipid367	0.645041	5.16165e-12	2.41473e-11
orthologstool	orthologstool238	orthologstool276	0.68197	2.3952e-12	2.41489e-11
lipid	lipid718	lipid812	0.645038	5.16276e-12	2.41522e-11
ortholognasal	ortholognasal310	ortholognasal334	0.647927	2.21778e-12	2.4161e-11
lipid	lipid536	lipid663	0.645034	5.1652e-12	2.41633e-11
lipid	lipid87	lipid434	0.645029	5.16742e-12	2.41734e-11
lipid	lipid234	lipid569	0.645023	5.17097e-12	2.41897e-11
lipid	lipid567	lipid585	0.645022	5.17142e-12	2.41915e-11
lipid	lipid157	lipid519	0.645013	5.17586e-12	2.42119e-11
lipid	lipid625	lipid645	0.64501	5.17741e-12	2.42189e-11
lipid	lipid387	lipid557	0.645008	5.17852e-12	2.42234e-11
lipid	lipid772	lipid838	0.645008	5.17852e-12	2.42234e-11
lipid	lipid196	lipid223	0.645004	5.18074e-12	2.42335e-11
lipid	lipid225	lipid843	0.644996	5.18452e-12	2.42509e-11
lipid	lipid35	lipid353	0.644982	5.19185e-12	2.42848e-11
lipid	lipid92	lipid432	0.64497	5.19806e-12	2.43136e-11
lipid	lipid517	lipid597	0.644969	5.19851e-12	2.43153e-11
lipid	lipid81	lipid243	0.644966	5.20006e-12	2.43223e-11
lipid	lipid537	lipid728	0.644964	5.20095e-12	2.43261e-11
lipid	lipid512	lipid554	0.644964	5.20117e-12	2.43268e-11
metabolite	metabolite108	metabolite129	0.674497	1.6942e-13	2.43277e-11
lipid	lipid371	lipid700	0.644963	5.20206e-12	2.43307e-11
lipid	lipid447	lipid737	0.644959	5.20384e-12	2.43387e-11
lipid	lipid153	lipid368	0.644956	5.20517e-12	2.43446e-11
lipid	lipid490	lipid538	0.644954	5.2065e-12	2.43505e-11
lipid	lipid87	lipid539	0.644953	5.20695e-12	2.43522e-11
microbenasal	microbenasal11	microbenasal70	0.645443	2.17426e-12	2.43641e-11
microbenasal	microbenasal22	microbenasal70	0.645443	2.17426e-12	2.43641e-11
lipid	lipid424	lipid455	0.644943	5.21228e-12	2.43765e-11
lipid	lipid530	lipid728	0.644943	5.21228e-12	2.43765e-11
lipid	lipid424	lipid513	0.644942	5.21272e-12	2.43783e-11
lipid	lipid359	lipid572	0.644937	5.21538e-12	2.43904e-11
lipid	lipid12	lipid23	0.644935	5.21627e-12	2.43943e-11
cytokine	cytokine8	cytokine19	0.650292	2.2975e-12	2.44077e-11
lipid	lipid499	lipid701	0.644924	5.22205e-12	2.44209e-11
lipid	lipid455	lipid666	0.644916	5.22604e-12	2.4439e-11
lipid	lipid634	lipid734	0.644917	5.22604e-12	2.4439e-11
lipid	lipid588	lipid734	0.64491	5.22915e-12	2.44532e-11
lipid	lipid200	lipid223	0.644898	5.23537e-12	2.4482e-11
lipid	lipid358	lipid494	0.644898	5.23559e-12	2.44827e-11
lipid	lipid524	lipid626	0.644897	5.23581e-12	2.44834e-11
lipid	lipid564	lipid608	0.644897	5.23603e-12	2.44841e-11
lipid	lipid517	lipid757	0.644891	5.23936e-12	2.44994e-11
lipid	lipid240	lipid730	0.644889	5.24025e-12	2.45032e-11
lipid	lipid423	lipid620	0.644888	5.2407e-12	2.45046e-11
lipid	lipid470	lipid579	0.644888	5.2407e-12	2.45046e-11
lipid	lipid247	lipid279	0.644885	5.24247e-12	2.45126e-11
lipid	lipid84	lipid87	0.644883	5.24381e-12	2.45185e-11
lipid	lipid157	lipid429	0.644881	5.24447e-12	2.4521e-11
lipid	lipid359	lipid699	0.644881	5.24447e-12	2.4521e-11
lipid	lipid360	lipid534	0.644877	5.24691e-12	2.45321e-11
lipid	lipid83	lipid483	0.644871	5.24958e-12	2.45442e-11
lipid	lipid232	lipid674	0.64487	5.25002e-12	2.45457e-11
lipid	lipid320	lipid401	0.64487	5.25002e-12	2.45457e-11
lipid	lipid8	lipid28	0.644867	5.2518e-12	2.45537e-11
lipid	lipid387	lipid659	0.644865	5.25291e-12	2.45585e-11
lipid	lipid257	lipid271	0.644864	5.25358e-12	2.45613e-11
metabolite	metabolite363	metabolite404	0.674401	1.71196e-13	2.45634e-11
lipid	lipid379	lipid688	0.64485	5.26068e-12	2.45942e-11
lipid	lipid382	lipid604	0.644844	5.26379e-12	2.46084e-11
lipid	lipid412	lipid760	0.64484	5.26601e-12	2.46185e-11
lipid	lipid39	lipid731	0.644837	5.26779e-12	2.46265e-11
lipid	lipid179	lipid841	0.644835	5.26867e-12	2.46303e-11
lipid	lipid320	lipid443	0.644833	5.26934e-12	2.46331e-11
lipid	lipid623	lipid803	0.644833	5.26956e-12	2.46338e-11
lipid	lipid779	lipid834	0.644832	5.27023e-12	2.46366e-11
lipid	lipid544	lipid600	0.644829	5.27156e-12	2.46425e-11
lipid	lipid522	lipid770	0.644823	5.27489e-12	2.46578e-11
lipid	lipid280	lipid282	0.64481	5.282e-12	2.46907e-11
lipid	lipid39	lipid666	0.644802	5.28599e-12	2.4709e-11
orthologstool	orthologstool10	orthologstool288	0.681741	2.45182e-12	2.4716e-11
lipid	lipid380	lipid665	0.644798	5.28777e-12	2.4717e-11
lipid	lipid616	lipid622	0.644798	5.28799e-12	2.47177e-11
lipid	lipid703	lipid745	0.644795	5.28955e-12	2.47246e-11
lipid	lipid93	lipid265	0.644788	5.2931e-12	2.47409e-11
orthologstool	orthologstool274	orthologstool322	0.681729	2.45493e-12	2.47435e-11
orthologstool	orthologstool298	orthologstool329	0.681727	2.45537e-12	2.47441e-11
lipid	lipid577	lipid610	0.644786	5.29399e-12	2.47448e-11
lipid	lipid31	lipid669	0.644785	5.29488e-12	2.47486e-11
lipid	lipid236	lipid728	0.64478	5.29732e-12	2.47597e-11
lipid	lipid232	lipid324	0.644777	5.29909e-12	2.47677e-11
ortholognasal	ortholognasal93	ortholognasal103	0.647684	2.27418e-12	2.47712e-11
lipid	lipid62	lipid464	0.644775	5.3002e-12	2.47725e-11
orthologstool	orthologstool101	orthologstool244	0.681712	2.45914e-12	2.47783e-11
orthologstool	orthologstool5	orthologstool318	-0.681705	2.4607e-12	2.47901e-11
lipid	lipid90	lipid551	0.644767	5.3042e-12	2.47909e-11
lipid	lipid155	lipid168	0.644766	5.30509e-12	2.47947e-11
lipid	lipid170	lipid448	0.644765	5.30553e-12	2.47965e-11
lipid	lipid3	lipid510	0.644764	5.30598e-12	2.47982e-11
lipid	lipid78	lipid439	0.644761	5.30775e-12	2.48062e-11
metabolite	metabolite78	metabolite100	0.674298	1.73195e-13	2.48305e-11
lipid	lipid157	lipid556	0.64475	5.31331e-12	2.48318e-11
lipid	lipid240	lipid516	0.644748	5.31442e-12	2.48367e-11
lipid	lipid419	lipid702	0.644747	5.31486e-12	2.48384e-11
lipid	lipid368	lipid518	0.644746	5.3153e-12	2.48398e-11
lipid	lipid402	lipid672	0.644746	5.3153e-12	2.48398e-11
lipid	lipid596	lipid770	0.644745	5.31619e-12	2.48437e-11
lipid	lipid232	lipid593	0.644743	5.31708e-12	2.48475e-11
lipid	lipid358	lipid608	0.644736	5.32108e-12	2.48658e-11
lipid	lipid572	lipid648	0.644733	5.32241e-12	2.48718e-11
lipid	lipid393	lipid588	0.644732	5.32285e-12	2.48735e-11
lipid	lipid326	lipid501	0.644731	5.32374e-12	2.48773e-11
lipid	lipid131	lipid192	0.64473	5.32419e-12	2.48791e-11
lipid	lipid3	lipid461	0.644728	5.32507e-12	2.48829e-11
lipid	lipid95	lipid744	0.644726	5.32596e-12	2.48867e-11
lipid	lipid87	lipid651	0.644723	5.32752e-12	2.48937e-11
lipid	lipid578	lipid623	0.644722	5.32818e-12	2.48965e-11
lipid	lipid610	lipid817	0.644722	5.32863e-12	2.48982e-11
lipid	lipid511	lipid679	0.644719	5.32996e-12	2.49041e-11
lipid	lipid38	lipid494	0.644718	5.33062e-12	2.49069e-11
orthologstool	orthologstool60	orthologstool348	0.681655	2.47313e-12	2.49115e-11
lipid	lipid93	lipid500	0.644715	5.33174e-12	2.49117e-11
ortholognasal	ortholognasal89	ortholognasal286	0.647627	2.2875e-12	2.4912e-11
ortholognasal	ortholognasal103	ortholognasal236	0.647625	2.28795e-12	2.49126e-11
lipid	lipid177	lipid518	0.644709	5.33529e-12	2.4928e-11
ortholognasal	ortholognasal294	ortholognasal308	0.647613	2.29061e-12	2.49373e-11
lipid	lipid163	lipid164	0.644704	5.33773e-12	2.49391e-11
lipid	lipid513	lipid656	0.644703	5.33817e-12	2.49409e-11
orthologstool	orthologstool112	orthologstool295	0.681641	2.47713e-12	2.4944e-11
orthologstool	orthologstool308	orthologstool322	0.68164	2.47713e-12	2.4944e-11
lipid	lipid787	lipid797	0.644697	5.34151e-12	2.49561e-11
lipid	lipid761	lipid830	0.644694	5.34328e-12	2.49641e-11
orthologstool	orthologstool10	orthologstool347	0.681629	2.47979e-12	2.4967e-11
lipid	lipid461	lipid817	0.64469	5.3455e-12	2.49741e-11
lipid	lipid78	lipid755	0.644679	5.35127e-12	2.50008e-11
lipid	lipid442	lipid473	0.644675	5.35305e-12	2.50087e-11
lipid	lipid682	lipid815	0.644668	5.35705e-12	2.50271e-11
lipid	lipid174	lipid220	0.644665	5.35838e-12	2.5033e-11
ortholognasal	ortholognasal66	ortholognasal70	-0.647562	2.3026e-12	2.50636e-11
lipid	lipid622	lipid821	0.644652	5.36526e-12	2.50648e-11
lipid	lipid438	lipid602	0.644644	5.36948e-12	2.50842e-11
lipid	lipid24	lipid795	0.64464	5.37193e-12	2.50953e-11
lipid	lipid219	lipid271	0.644633	5.37592e-12	2.51136e-11
lipid	lipid76	lipid669	0.644632	5.37659e-12	2.51164e-11
lipid	lipid425	lipid684	0.64463	5.37703e-12	2.51181e-11
lipid	lipid170	lipid424	0.64463	5.37748e-12	2.51199e-11
lipid	lipid308	lipid318	0.644624	5.38058e-12	2.51341e-11
lipid	lipid153	lipid427	0.644621	5.38192e-12	2.51396e-11
lipid	lipid442	lipid668	0.644622	5.38192e-12	2.51396e-11
lipid	lipid569	lipid742	0.644619	5.38303e-12	2.51445e-11
lipid	lipid383	lipid535	0.644617	5.38414e-12	2.51494e-11
lipid	lipid448	lipid750	0.644611	5.38725e-12	2.51636e-11
lipid	lipid541	lipid652	0.644611	5.38769e-12	2.51653e-11
ortholognasal	ortholognasal343	ortholognasal356	0.647523	2.31237e-12	2.51656e-11
ortholognasal	ortholognasal33	ortholognasal149	0.647516	2.3137e-12	2.51758e-11
ortholognasal	ortholognasal138	ortholognasal357	0.647515	2.31415e-12	2.51763e-11
lipid	lipid424	lipid676	0.644605	5.3908e-12	2.51795e-11
ortholognasal	ortholognasal16	ortholognasal318	0.647511	2.31504e-12	2.51817e-11
ortholognasal	ortholognasal47	ortholognasal136	0.647506	2.31615e-12	2.51894e-11
lipid	lipid97	lipid526	0.644599	5.39413e-12	2.51947e-11
lipid	lipid232	lipid576	0.644598	5.39435e-12	2.51954e-11
orthologstool	orthologstool25	orthologstool206	0.681537	2.50333e-12	2.51962e-11
orthologstool	orthologstool317	orthologstool321	-0.681538	2.50311e-12	2.51962e-11
lipid	lipid200	lipid326	0.644597	5.39524e-12	2.51992e-11
lipid	lipid465	lipid682	0.644591	5.39835e-12	2.52134e-11
lipid	lipid404	lipid709	0.644577	5.4059e-12	2.52484e-11
lipid	lipid38	lipid618	0.644576	5.40634e-12	2.52501e-11
lipid	lipid264	lipid582	0.644576	5.40656e-12	2.52508e-11
ortholognasal	ortholognasal103	ortholognasal165	-0.64748	2.32236e-12	2.52527e-11
ortholognasal	ortholognasal100	ortholognasal248	-0.647476	2.32347e-12	2.52605e-11
lipid	lipid600	lipid685	0.644558	5.41633e-12	2.52961e-11
orthologstool	orthologstool128	orthologstool137	0.681495	2.51399e-12	2.52995e-11
lipid	lipid757	lipid801	0.644555	5.41744e-12	2.5301e-11
lipid	lipid500	lipid612	0.644553	5.419e-12	2.53079e-11
lipid	lipid401	lipid557	0.644552	5.41922e-12	2.53086e-11
orthologstool	orthologstool97	orthologstool293	0.681489	2.51532e-12	2.5309e-11
lipid	lipid6	lipid593	0.644551	5.41966e-12	2.531e-11
lipid	lipid83	lipid248	0.644551	5.41966e-12	2.531e-11
lipid	lipid711	lipid726	0.64455	5.42011e-12	2.53118e-11
lipid	lipid391	lipid513	0.644547	5.42233e-12	2.53218e-11
lipid	lipid133	lipid146	0.644545	5.42322e-12	2.53256e-11
lipid	lipid740	lipid791	0.644543	5.42433e-12	2.53305e-11
lipid	lipid182	lipid808	0.644538	5.42677e-12	2.53415e-11
lipid	lipid755	lipid817	0.644537	5.42721e-12	2.53433e-11
lipid	lipid495	lipid684	0.644536	5.4281e-12	2.53471e-11
lipid	lipid59	lipid568	0.644532	5.42988e-12	2.53551e-11
lipid	lipid746	lipid792	0.64453	5.43121e-12	2.5361e-11
lipid	lipid71	lipid363	0.64453	5.43143e-12	2.53617e-11
lipid	lipid358	lipid646	0.644528	5.4321e-12	2.53644e-11
ortholognasal	ortholognasal290	ortholognasal308	0.647431	2.33413e-12	2.5372e-11
orthologstool	orthologstool146	orthologstool359	0.68146	2.52287e-12	2.53793e-11
orthologstool	orthologstool42	orthologstool92	-0.68146	2.52309e-12	2.53793e-11
ortholognasal	ortholognasal294	ortholognasal311	0.647425	2.33547e-12	2.53822e-11
metabolite	metabolite94	metabolite126	0.674093	1.77192e-13	2.53834e-11
lipid	lipid512	lipid565	0.644516	5.43876e-12	2.53952e-11
lipid	lipid232	lipid500	0.644515	5.4392e-12	2.5397e-11
lipid	lipid483	lipid595	0.644514	5.43987e-12	2.53997e-11
lipid	lipid634	lipid664	0.644514	5.44009e-12	2.54004e-11
lipid	lipid679	lipid820	0.644511	5.44143e-12	2.54063e-11
lipid	lipid390	lipid665	0.64451	5.44187e-12	2.54081e-11
lipid	lipid370	lipid578	0.644508	5.4432e-12	2.5414e-11
lipid	lipid380	lipid579	0.644504	5.44498e-12	2.54219e-11
lipid	lipid96	lipid644	0.6445	5.44764e-12	2.5434e-11
lipid	lipid463	lipid619	0.644499	5.44809e-12	2.54354e-11
lipid	lipid651	lipid766	0.644499	5.44809e-12	2.54354e-11
ortholognasal	ortholognasal294	ortholognasal309	0.647403	2.34079e-12	2.54357e-11
lipid	lipid647	lipid689	0.644492	5.45164e-12	2.54517e-11
lipid	lipid446	lipid695	0.644485	5.45564e-12	2.547e-11
lipid	lipid376	lipid592	0.64448	5.45852e-12	2.54832e-11
orthologstool	orthologstool73	orthologstool157	0.681418	2.53397e-12	2.54848e-11
lipid	lipid364	lipid605	0.644476	5.46052e-12	2.54918e-11
lipid	lipid622	lipid673	0.644476	5.46052e-12	2.54918e-11
lipid	lipid29	lipid31	0.644469	5.46452e-12	2.55101e-11
lipid	lipid627	lipid837	0.644467	5.46563e-12	2.5515e-11
lipid	lipid746	lipid787	0.644463	5.46763e-12	2.5524e-11
lipid	lipid514	lipid767	0.644462	5.46829e-12	2.55268e-11
lipid	lipid251	lipid481	0.644455	5.47162e-12	2.5542e-11
lipid	lipid640	lipid715	0.644455	5.47185e-12	2.55427e-11
lipid	lipid464	lipid673	0.644452	5.4734e-12	2.55496e-11
lipid	lipid58	lipid500	0.644444	5.47784e-12	2.557e-11
lipid	lipid2	lipid389	0.644443	5.47828e-12	2.55714e-11
lipid	lipid415	lipid631	0.644443	5.47828e-12	2.55714e-11
lipid	lipid93	lipid533	0.644442	5.47895e-12	2.55742e-11
lipid	lipid96	lipid619	0.64444	5.48028e-12	2.55801e-11
lipid	lipid471	lipid604	0.644439	5.4805e-12	2.55808e-11
lipid	lipid518	lipid767	0.644437	5.48184e-12	2.55867e-11
lipid	lipid252	lipid657	0.64443	5.48539e-12	2.56029e-11
lipid	lipid562	lipid662	0.644428	5.48672e-12	2.56088e-11
lipid	lipid447	lipid717	0.644427	5.48694e-12	2.56095e-11
orthologstool	orthologstool14	orthologstool96	0.681363	2.54796e-12	2.56216e-11
lipid	lipid95	lipid675	0.64442	5.49116e-12	2.56288e-11
lipid	lipid619	lipid695	0.644418	5.49205e-12	2.56327e-11
lipid	lipid419	lipid726	0.644417	5.4925e-12	2.56344e-11
lipid	lipid81	lipid366	0.644413	5.49472e-12	2.56444e-11
lipid	lipid675	lipid738	0.644412	5.4956e-12	2.56482e-11
lipid	lipid786	lipid813	0.644408	5.49738e-12	2.56562e-11
lipid	lipid378	lipid751	0.644407	5.49805e-12	2.5659e-11
lipid	lipid77	lipid95	0.644405	5.49893e-12	2.56628e-11
orthologstool	orthologstool55	orthologstool119	-0.681345	2.55262e-12	2.56645e-11
orthologstool	orthologstool160	orthologstool323	-0.681343	2.55307e-12	2.5665e-11
lipid	lipid73	lipid682	0.644403	5.50004e-12	2.56676e-11
lipid	lipid523	lipid740	0.644401	5.50138e-12	2.56735e-11
lipid	lipid177	lipid643	0.644399	5.50249e-12	2.56783e-11
lipid	lipid325	lipid540	0.644397	5.5036e-12	2.56832e-11
lipid	lipid24	lipid724	0.644389	5.50804e-12	2.57036e-11
ortholognasal	ortholognasal146	ortholognasal236	0.647299	2.36611e-12	2.57064e-11
lipid	lipid622	lipid790	0.644382	5.51204e-12	2.57219e-11
lipid	lipid155	lipid259	0.64438	5.51292e-12	2.57257e-11
lipid	lipid684	lipid686	0.644379	5.51337e-12	2.57274e-11
lipid	lipid559	lipid821	0.644377	5.51426e-12	2.57312e-11
lipid	lipid526	lipid698	0.644374	5.51625e-12	2.57402e-11
lipid	lipid76	lipid447	0.644373	5.51692e-12	2.57427e-11
lipid	lipid98	lipid159	0.644373	5.51692e-12	2.57427e-11
lipid	lipid96	lipid693	0.64437	5.5187e-12	2.57506e-11
lipid	lipid538	lipid726	0.644368	5.51914e-12	2.57524e-11
lipid	lipid81	lipid615	0.644368	5.51958e-12	2.57541e-11
lipid	lipid62	lipid772	0.644366	5.52047e-12	2.57579e-11
orthologstool	orthologstool61	orthologstool284	0.681304	2.56328e-12	2.57637e-11
lipid	lipid293	lipid807	0.644361	5.52358e-12	2.57717e-11
lipid	lipid361	lipid636	0.644361	5.52358e-12	2.57717e-11
lipid	lipid458	lipid644	0.644358	5.52491e-12	2.57776e-11
lipid	lipid251	lipid441	0.644357	5.52536e-12	2.5779e-11
lipid	lipid536	lipid664	0.644357	5.52536e-12	2.5779e-11
lipid	lipid58	lipid589	0.644355	5.52625e-12	2.57828e-11
lipid	lipid413	lipid684	0.644354	5.52713e-12	2.57866e-11
lipid	lipid464	lipid655	0.644352	5.52847e-12	2.57925e-11
lipid	lipid325	lipid423	0.644348	5.53024e-12	2.58005e-11
lipid	lipid63	lipid694	0.644348	5.53069e-12	2.58022e-11
lipid	lipid57	lipid455	0.644345	5.53202e-12	2.58081e-11
lipid	lipid679	lipid684	0.644341	5.53424e-12	2.58181e-11
orthologstool	orthologstool27	orthologstool351	0.681282	2.56928e-12	2.58199e-11
lipid	lipid243	lipid582	0.644325	5.54334e-12	2.58602e-11
lipid	lipid712	lipid778	0.644324	5.54379e-12	2.5862e-11
lipid	lipid462	lipid689	0.644323	5.54445e-12	2.58647e-11
lipid	lipid77	lipid418	0.64432	5.54579e-12	2.58706e-11
lipid	lipid89	lipid233	0.644316	5.54801e-12	2.58806e-11
lipid	lipid433	lipid631	0.644314	5.54934e-12	2.58865e-11
lipid	lipid808	lipid822	0.644311	5.55112e-12	2.58945e-11
lipid	lipid491	lipid631	0.64431	5.55156e-12	2.58962e-11
lipid	lipid558	lipid682	0.644308	5.55245e-12	2.59e-11
lipid	lipid372	lipid577	0.644298	5.55822e-12	2.59266e-11
lipid	lipid170	lipid199	0.644297	5.55866e-12	2.5928e-11
lipid	lipid457	lipid607	0.644297	5.55866e-12	2.5928e-11
lipid	lipid763	lipid829	0.644296	5.55911e-12	2.59297e-11
lipid	lipid264	lipid639	0.644295	5.56e-12	2.59335e-11
lipid	lipid770	lipid800	0.644293	5.56066e-12	2.59363e-11
orthologstool	orthologstool21	orthologstool79	0.681233	2.58193e-12	2.59431e-11
lipid	lipid261	lipid667	0.644289	5.56288e-12	2.59463e-11
lipid	lipid78	lipid80	0.644282	5.56688e-12	2.59646e-11
lipid	lipid166	lipid836	0.64428	5.56821e-12	2.59705e-11
lipid	lipid358	lipid514	0.644279	5.56866e-12	2.59722e-11
lipid	lipid416	lipid591	0.644275	5.57066e-12	2.59812e-11
lipid	lipid573	lipid739	0.644267	5.5751e-12	2.60016e-11
lipid	lipid544	lipid791	0.644258	5.58043e-12	2.60261e-11
lipid	lipid453	lipid653	0.644257	5.58087e-12	2.60271e-11
lipid	lipid597	lipid767	0.644257	5.58087e-12	2.60271e-11
lipid	lipid649	lipid655	0.644257	5.58087e-12	2.60271e-11
lipid	lipid76	lipid420	0.644249	5.58531e-12	2.60475e-11
lipid	lipid575	lipid652	0.644247	5.5862e-12	2.60513e-11
lipid	lipid491	lipid657	0.644245	5.58753e-12	2.60572e-11
lipid	lipid535	lipid652	0.644243	5.58886e-12	2.60631e-11
lipid	lipid381	lipid519	0.644242	5.58931e-12	2.60644e-11
lipid	lipid525	lipid670	0.644242	5.58931e-12	2.60644e-11
ortholognasal	ortholognasal290	ortholognasal307	0.647161	2.39986e-12	2.60686e-11
lipid	lipid502	lipid554	0.644239	5.59064e-12	2.60703e-11
lipid	lipid94	lipid805	0.644238	5.59108e-12	2.60721e-11
lipid	lipid225	lipid725	0.644237	5.59175e-12	2.60748e-11
lipid	lipid320	lipid501	0.644235	5.59286e-12	2.60797e-11
lipid	lipid558	lipid648	0.644232	5.59464e-12	2.60876e-11
lipid	lipid177	lipid575	0.644232	5.59486e-12	2.60883e-11
lipid	lipid627	lipid744	0.644229	5.59641e-12	2.60952e-11
lipid	lipid450	lipid631	0.644222	5.60041e-12	2.61132e-11
lipid	lipid521	lipid627	0.644222	5.60041e-12	2.61132e-11
lipid	lipid613	lipid760	0.64422	5.6013e-12	2.6117e-11
lipid	lipid186	lipid200	0.644218	5.60263e-12	2.61228e-11
lipid	lipid494	lipid671	0.644212	5.60574e-12	2.61366e-11
lipid	lipid759	lipid773	0.644212	5.60574e-12	2.61366e-11
lipid	lipid625	lipid682	0.64421	5.60707e-12	2.61425e-11
lipid	lipid532	lipid819	0.644209	5.60729e-12	2.61432e-11
lipid	lipid170	lipid441	0.644207	5.6084e-12	2.6148e-11
lipid	lipid591	lipid783	0.644207	5.60885e-12	2.61498e-11
lipid	lipid364	lipid656	0.644206	5.60907e-12	2.61505e-11
lipid	lipid676	lipid705	0.644204	5.6104e-12	2.61563e-11
lipid	lipid223	lipid324	0.644203	5.61107e-12	2.61591e-11
lipid	lipid419	lipid660	0.644198	5.61373e-12	2.61712e-11
lipid	lipid411	lipid661	0.644188	5.61906e-12	2.61957e-11
lipid	lipid543	lipid731	0.644187	5.61995e-12	2.61995e-11
lipid	lipid512	lipid743	0.644186	5.62062e-12	2.62022e-11
lipid	lipid469	lipid503	0.644181	5.62328e-12	2.62143e-11
orthologstool	orthologstool340	orthologstool356	-0.681125	2.61058e-12	2.62269e-11
ortholognasal	ortholognasal69	ortholognasal252	0.647099	2.4154e-12	2.6233e-11
lipid	lipid457	lipid610	0.644173	5.62794e-12	2.62357e-11
lipid	lipid244	lipid676	0.644168	5.63061e-12	2.62478e-11
lipid	lipid527	lipid759	0.644166	5.63172e-12	2.62526e-11
ortholognasal	ortholognasal98	ortholognasal137	0.647088	2.41784e-12	2.6255e-11
lipid	lipid29	lipid38	0.644163	5.63305e-12	2.62582e-11
lipid	lipid602	lipid822	0.644163	5.63305e-12	2.62582e-11
lipid	lipid509	lipid762	0.644162	5.63372e-12	2.62609e-11
lipid	lipid551	lipid601	0.644157	5.63638e-12	2.6273e-11
lipid	lipid787	lipid812	0.644156	5.63682e-12	2.62747e-11
lipid	lipid508	lipid653	0.644156	5.63727e-12	2.62765e-11
lipid	lipid416	lipid554	0.644153	5.6386e-12	2.62823e-11
lipid	lipid362	lipid463	0.644153	5.63882e-12	2.62827e-11
lipid	lipid464	lipid626	0.644153	5.63882e-12	2.62827e-11
lipid	lipid87	lipid399	0.644143	5.64437e-12	2.63082e-11
lipid	lipid73	lipid480	0.644143	5.6446e-12	2.63089e-11
lipid	lipid600	lipid687	0.644141	5.64526e-12	2.63117e-11
orthologstool	orthologstool73	orthologstool99	0.681084	2.62146e-12	2.63321e-11
lipid	lipid335	lipid342	0.644122	5.65636e-12	2.63631e-11
lipid	lipid437	lipid536	0.64412	5.65747e-12	2.63679e-11
lipid	lipid693	lipid783	0.644117	5.65925e-12	2.63758e-11
lipid	lipid441	lipid780	0.644116	5.65947e-12	2.63762e-11
lipid	lipid647	lipid780	0.644116	5.65947e-12	2.63762e-11
lipid	lipid371	lipid467	0.644116	5.65992e-12	2.63779e-11
orthologstool	orthologstool197	orthologstool330	-0.681064	2.62679e-12	2.63816e-11
lipid	lipid473	lipid480	0.644112	5.66214e-12	2.63879e-11
lipid	lipid380	lipid744	0.644111	5.66258e-12	2.63896e-11
lipid	lipid541	lipid750	0.644105	5.66591e-12	2.64048e-11
lipid	lipid488	lipid595	0.644082	5.67901e-12	2.64655e-11
lipid	lipid39	lipid635	0.644081	5.67946e-12	2.64672e-11
lipid	lipid86	lipid822	0.644077	5.68168e-12	2.64772e-11
lipid	lipid441	lipid695	0.644075	5.68257e-12	2.6481e-11
lipid	lipid364	lipid528	0.644067	5.68701e-12	2.65014e-11
ortholognasal	ortholognasal72	ortholognasal165	0.646995	2.44116e-12	2.65036e-11
lipid	lipid252	lipid577	0.644058	5.69234e-12	2.65259e-11
lipid	lipid525	lipid564	0.644058	5.69278e-12	2.65276e-11
lipid	lipid165	lipid184	0.644056	5.69367e-12	2.65314e-11
orthologstool	orthologstool103	orthologstool321	-0.681	2.64389e-12	2.65492e-11
lipid	lipid251	lipid547	0.644045	5.69944e-12	2.65579e-11
ortholognasal	ortholognasal59	ortholognasal147	-0.64697	2.44738e-12	2.65666e-11
lipid	lipid381	lipid751	0.644034	5.70566e-12	2.65866e-11
lipid	lipid370	lipid616	0.644034	5.7061e-12	2.65883e-11
lipid	lipid539	lipid833	0.644024	5.71188e-12	2.66148e-11
lipid	lipid388	lipid538	0.644019	5.71454e-12	2.66269e-11
orthologstool	orthologstool3	orthologstool324	0.68097	2.6521e-12	2.66276e-11
lipid	lipid90	lipid588	0.644017	5.71587e-12	2.66328e-11
lipid	lipid154	lipid402	0.644014	5.7172e-12	2.66383e-11
lipid	lipid446	lipid589	0.644014	5.7172e-12	2.66383e-11
lipid	lipid448	lipid631	0.644013	5.71765e-12	2.664e-11
lipid	lipid537	lipid579	0.644008	5.72098e-12	2.66552e-11
metabolite	metabolite306	metabolite308	0.673651	1.86295e-13	2.66665e-11
orthologstool	orthologstool73	orthologstool110	0.680953	2.65654e-12	2.6668e-11
lipid	lipid669	lipid685	0.644002	5.72431e-12	2.66703e-11
lipid	lipid73	lipid540	0.644001	5.72475e-12	2.66721e-11
metabolite	metabolite447	metabolite629	0.673636	1.86517e-13	2.66773e-11
lipid	lipid69	lipid434	0.643996	5.72742e-12	2.66841e-11
lipid	lipid478	lipid667	0.643995	5.72808e-12	2.66869e-11
lipid	lipid57	lipid357	0.643995	5.72831e-12	2.66876e-11
lipid	lipid431	lipid823	0.643987	5.73275e-12	2.67079e-11
lipid	lipid566	lipid589	0.643982	5.73541e-12	2.672e-11
lipid	lipid97	lipid522	0.643978	5.73763e-12	2.673e-11
lipid	lipid604	lipid651	0.643973	5.7403e-12	2.6742e-11
lipid	lipid700	lipid736	0.643973	5.74074e-12	2.67438e-11
lipid	lipid533	lipid631	0.643969	5.74296e-12	2.67538e-11
lipid	lipid415	lipid668	0.643968	5.74341e-12	2.67551e-11
lipid	lipid90	lipid815	0.643968	5.74341e-12	2.67551e-11
lipid	lipid820	lipid842	0.643966	5.74429e-12	2.67589e-11
lipid	lipid529	lipid657	0.643965	5.74518e-12	2.67627e-11
lipid	lipid218	lipid323	0.643963	5.74629e-12	2.67675e-11
lipid	lipid97	lipid668	0.643959	5.74873e-12	2.67786e-11
lipid	lipid409	lipid707	0.643958	5.74918e-12	2.67799e-11
lipid	lipid99	lipid687	0.643958	5.74918e-12	2.67799e-11
lipid	lipid382	lipid759	0.643948	5.75473e-12	2.68054e-11
lipid	lipid264	lipid768	0.643948	5.75495e-12	2.68061e-11
lipid	lipid684	lipid786	0.643942	5.75828e-12	2.68213e-11
lipid	lipid649	lipid746	0.643941	5.75895e-12	2.6824e-11
lipid	lipid29	lipid40	0.64394	5.75939e-12	2.68258e-11
lipid	lipid463	lipid791	0.643937	5.76161e-12	2.68357e-11
lipid	lipid59	lipid486	0.643932	5.76428e-12	2.68478e-11
lipid	lipid453	lipid715	0.643928	5.7665e-12	2.68578e-11
lipid	lipid313	lipid841	0.643923	5.76916e-12	2.68699e-11
lipid	lipid468	lipid661	0.643918	5.77227e-12	2.6884e-11
lipid	lipid77	lipid363	0.643913	5.77494e-12	2.68961e-11
orthologstool	orthologstool90	orthologstool361	-0.680867	2.68008e-12	2.69001e-11
lipid	lipid176	lipid593	0.643911	5.77627e-12	2.69019e-11
lipid	lipid8	lipid52	0.643909	5.7776e-12	2.69078e-11
lipid	lipid81	lipid377	0.643906	5.77871e-12	2.69126e-11
lipid	lipid537	lipid653	0.643905	5.77938e-12	2.69153e-11
lipid	lipid529	lipid730	0.643904	5.78004e-12	2.69181e-11
lipid	lipid743	lipid825	0.643903	5.78071e-12	2.69208e-11
orthologstool	orthologstool42	orthologstool122	0.680857	2.68274e-12	2.69227e-11
lipid	lipid6	lipid489	0.643901	5.78204e-12	2.69267e-11
lipid	lipid157	lipid326	0.643899	5.78337e-12	2.69325e-11
ortholognasal	ortholognasal184	ortholognasal193	0.646834	2.48179e-12	2.69356e-11
lipid	lipid610	lipid661	0.64389	5.78781e-12	2.69529e-11
lipid	lipid644	lipid789	0.643883	5.79226e-12	2.69732e-11
lipid	lipid565	lipid638	0.643873	5.79825e-12	2.70008e-11
lipid	lipid578	lipid652	0.643871	5.79892e-12	2.70035e-11
lipid	lipid446	lipid752	0.64387	5.79981e-12	2.70073e-11
lipid	lipid729	lipid796	0.643868	5.80114e-12	2.70132e-11
orthologstool	orthologstool119	orthologstool169	-0.680822	2.69229e-12	2.70144e-11
lipid	lipid325	lipid405	0.643866	5.80203e-12	2.70169e-11
lipid	lipid218	lipid260	0.643862	5.80425e-12	2.70269e-11
lipid	lipid443	lipid589	0.64386	5.80536e-12	2.70317e-11
lipid	lipid573	lipid730	0.643857	5.80758e-12	2.70417e-11
lipid	lipid607	lipid740	0.643855	5.80824e-12	2.70445e-11
lipid	lipid516	lipid726	0.64385	5.81135e-12	2.70586e-11
lipid	lipid364	lipid675	0.643849	5.8118e-12	2.70603e-11
lipid	lipid476	lipid662	0.643847	5.81313e-12	2.70662e-11
metabolite	metabolite328	metabolite506	0.673507	1.89404e-13	2.70688e-11
lipid	lipid156	lipid492	0.643843	5.8149e-12	2.70741e-11
lipid	lipid135	lipid146	0.643842	5.81579e-12	2.70779e-11
orthologstool	orthologstool171	orthologstool243	-0.680797	2.69917e-12	2.70793e-11
lipid	lipid747	lipid829	0.643841	5.81646e-12	2.70806e-11
orthologstool	orthologstool289	orthologstool334	0.680794	2.70006e-12	2.7084e-11
lipid	lipid427	lipid672	0.643838	5.81801e-12	2.70875e-11
lipid	lipid674	lipid788	0.643835	5.82001e-12	2.70964e-11
lipid	lipid443	lipid752	0.64383	5.82268e-12	2.71085e-11
lipid	lipid521	lipid535	0.643827	5.82467e-12	2.71175e-11
orthologstool	orthologstool170	orthologstool243	-0.680779	2.70406e-12	2.71199e-11
orthologstool	orthologstool49	orthologstool112	0.680774	2.70539e-12	2.71291e-11
lipid	lipid661	lipid776	0.64382	5.82845e-12	2.71347e-11
lipid	lipid568	lipid662	0.643819	5.82911e-12	2.71374e-11
lipid	lipid75	lipid376	0.643816	5.83089e-12	2.71453e-11
lipid	lipid325	lipid541	0.643813	5.83245e-12	2.71522e-11
lipid	lipid93	lipid766	0.643811	5.83356e-12	2.7157e-11
orthologstool	orthologstool245	orthologstool284	0.680751	2.71161e-12	2.71872e-11
lipid	lipid280	lipid301	0.6438	5.84022e-12	2.71873e-11
lipid	lipid419	lipid657	0.6438	5.84022e-12	2.71873e-11
lipid	lipid328	lipid344	0.643797	5.84199e-12	2.71953e-11
lipid	lipid389	lipid455	0.643793	5.84421e-12	2.72052e-11
lipid	lipid24	lipid100	0.64379	5.84599e-12	2.72131e-11
lipid	lipid235	lipid507	0.643784	5.84932e-12	2.72283e-11
lipid	lipid157	lipid485	0.643783	5.84999e-12	2.7231e-11
cytokine	cytokine15	cytokine43	0.649168	2.5786e-12	2.7241e-11
lipid	lipid636	lipid772	0.643779	5.85243e-12	2.72421e-11
lipid	lipid454	lipid662	0.643777	5.85354e-12	2.72469e-11
lipid	lipid362	lipid675	0.643776	5.85398e-12	2.72486e-11
lipid	lipid59	lipid687	0.643772	5.85665e-12	2.72606e-11
lipid	lipid580	lipid748	0.643769	5.85842e-12	2.72682e-11
lipid	lipid62	lipid397	0.643769	5.85842e-12	2.72682e-11
lipid	lipid403	lipid667	0.643767	5.85976e-12	2.7274e-11
lipid	lipid233	lipid477	0.643755	5.8662e-12	2.73037e-11
lipid	lipid549	lipid597	0.643755	5.86642e-12	2.73043e-11
lipid	lipid585	lipid783	0.643753	5.86775e-12	2.73102e-11
orthologstool	orthologstool150	orthologstool156	0.680706	2.72449e-12	2.73121e-11
lipid	lipid658	lipid772	0.64375	5.86908e-12	2.7316e-11
lipid	lipid438	lipid627	0.64375	5.86931e-12	2.73167e-11
orthologstool	orthologstool315	orthologstool321	-0.680702	2.72538e-12	2.73168e-11
lipid	lipid586	lipid655	0.643743	5.8733e-12	2.73349e-11
lipid	lipid472	lipid689	0.64374	5.87486e-12	2.73418e-11
orthologstool	orthologstool99	orthologstool173	0.680689	2.72893e-12	2.73482e-11
lipid	lipid443	lipid554	0.643738	5.87641e-12	2.73487e-11
lipid	lipid89	lipid682	0.643733	5.8793e-12	2.73618e-11
lipid	lipid372	lipid599	0.643729	5.88196e-12	2.73738e-11
ortholognasal	ortholognasal154	ortholognasal238	-0.646675	2.52287e-12	2.73768e-11
lipid	lipid447	lipid645	0.643726	5.88307e-12	2.73786e-11
lipid	lipid510	lipid783	0.643726	5.88329e-12	2.73793e-11
lipid	lipid18	lipid830	0.643725	5.88374e-12	2.7381e-11
lipid	lipid236	lipid334	0.643722	5.88574e-12	2.739e-11
lipid	lipid78	lipid698	0.643721	5.8864e-12	2.73927e-11
lipid	lipid192	lipid422	0.643715	5.88951e-12	2.74068e-11
lipid	lipid441	lipid677	0.643715	5.88973e-12	2.74075e-11
lipid	lipid496	lipid667	0.643714	5.88996e-12	2.74082e-11
lipid	lipid237	lipid574	0.64371	5.89284e-12	2.74212e-11
lipid	lipid217	lipid831	0.643707	5.8944e-12	2.74281e-11
lipid	lipid16	lipid186	0.643707	5.89462e-12	2.74288e-11
orthologstool	orthologstool103	orthologstool172	0.680658	2.73759e-12	2.74308e-11
lipid	lipid167	lipid327	0.643705	5.89528e-12	2.74315e-11
lipid	lipid632	lipid695	0.643702	5.8975e-12	2.74415e-11
ortholognasal	ortholognasal155	ortholognasal348	-0.646648	2.52975e-12	2.74468e-11
lipid	lipid561	lipid768	0.643698	5.8995e-12	2.74505e-11
lipid	lipid80	lipid729	0.643696	5.90061e-12	2.74553e-11
lipid	lipid99	lipid692	0.643695	5.9015e-12	2.7459e-11
lipid	lipid371	lipid574	0.643694	5.90217e-12	2.74618e-11
lipid	lipid154	lipid342	0.643693	5.90239e-12	2.74621e-11
lipid	lipid531	lipid640	0.643694	5.90239e-12	2.74621e-11
lipid	lipid388	lipid688	0.64369	5.90417e-12	2.747e-11
lipid	lipid617	lipid688	0.643689	5.90461e-12	2.74717e-11
orthologstool	orthologstool39	orthologstool114	0.68064	2.74269e-12	2.74777e-11
lipid	lipid392	lipid734	0.643686	5.90639e-12	2.74796e-11
lipid	lipid67	lipid370	0.643686	5.90683e-12	2.74813e-11
lipid	lipid38	lipid554	0.643685	5.90705e-12	2.7482e-11
lipid	lipid78	lipid657	0.643684	5.90772e-12	2.74847e-11
lipid	lipid37	lipid741	0.643682	5.90905e-12	2.74906e-11
lipid	lipid627	lipid660	0.643678	5.91127e-12	2.75006e-11
lipid	lipid463	lipid493	0.643676	5.9126e-12	2.75064e-11
lipid	lipid70	lipid84	0.643676	5.91283e-12	2.75071e-11
lipid	lipid482	lipid663	0.643673	5.91438e-12	2.75139e-11
lipid	lipid725	lipid823	0.643669	5.91704e-12	2.7526e-11
lipid	lipid92	lipid431	0.643667	5.91793e-12	2.75298e-11
lipid	lipid517	lipid821	0.643663	5.92015e-12	2.75397e-11
ortholognasal	ortholognasal150	ortholognasal256	0.646611	2.5393e-12	2.7541e-11
ortholognasal	ortholognasal308	ortholognasal334	0.646611	2.5393e-12	2.7541e-11
lipid	lipid408	lipid744	0.643662	5.92104e-12	2.75435e-11
lipid	lipid299	lipid314	0.643661	5.92149e-12	2.75452e-11
ortholognasal	ortholognasal38	ortholognasal181	-0.646606	2.54063e-12	2.75507e-11
ortholognasal	ortholognasal30	ortholognasal283	-0.646604	2.54108e-12	2.75508e-11
lipid	lipid402	lipid702	0.643658	5.92326e-12	2.75531e-11
lipid	lipid9	lipid41	0.643653	5.92593e-12	2.75651e-11
lipid	lipid73	lipid668	0.643648	5.92904e-12	2.75792e-11
lipid	lipid363	lipid578	0.643638	5.93481e-12	2.76057e-11
lipid	lipid381	lipid538	0.643637	5.93525e-12	2.76075e-11
ortholognasal	ortholognasal43	ortholognasal254	0.646577	2.54818e-12	2.76231e-11
lipid	lipid453	lipid663	0.643632	5.93881e-12	2.76236e-11
lipid	lipid234	lipid585	0.64363	5.93969e-12	2.76274e-11
lipid	lipid690	lipid788	0.643629	5.94014e-12	2.76291e-11
lipid	lipid620	lipid822	0.643627	5.94147e-12	2.76349e-11
lipid	lipid69	lipid691	0.643624	5.94325e-12	2.76428e-11
lipid	lipid62	lipid401	0.643622	5.94413e-12	2.76466e-11
lipid	lipid227	lipid333	0.643622	5.94458e-12	2.76483e-11
lipid	lipid525	lipid663	0.64362	5.94547e-12	2.76521e-11
orthologstool	orthologstool190	orthologstool281	0.68056	2.7649e-12	2.76959e-11
lipid	lipid63	lipid746	0.6436	5.95746e-12	2.77075e-11
lipid	lipid672	lipid719	0.643599	5.95834e-12	2.77113e-11
lipid	lipid81	lipid614	0.643594	5.96101e-12	2.77233e-11
lipid	lipid244	lipid664	0.643593	5.96145e-12	2.7725e-11
orthologstool	orthologstool93	orthologstool348	0.680547	2.76845e-12	2.77272e-11
lipid	lipid514	lipid721	0.643592	5.96234e-12	2.77284e-11
lipid	lipid703	lipid789	0.643592	5.96234e-12	2.77284e-11
lipid	lipid455	lipid635	0.643591	5.96279e-12	2.77301e-11
lipid	lipid474	lipid560	0.64359	5.96323e-12	2.77318e-11
lipid	lipid479	lipid565	0.64358	5.969e-12	2.77583e-11
lipid	lipid313	lipid790	0.64358	5.96923e-12	2.7759e-11
lipid	lipid192	lipid478	0.643579	5.96989e-12	2.77617e-11
lipid	lipid582	lipid610	0.643578	5.97078e-12	2.77655e-11
lipid	lipid243	lipid659	0.643576	5.97167e-12	2.77692e-11
lipid	lipid33	lipid747	0.643571	5.97433e-12	2.77813e-11
lipid	lipid812	lipid822	0.64357	5.97522e-12	2.7785e-11
lipid	lipid490	lipid684	0.643563	5.97966e-12	2.78053e-11
lipid	lipid450	lipid706	0.643557	5.98321e-12	2.78215e-11
orthologstool	orthologstool88	orthologstool249	0.680508	2.77955e-12	2.78341e-11
orthologstool	orthologstool139	orthologstool335	-0.680506	2.78e-12	2.78343e-11
metabolite	metabolite354	metabolite531	0.673254	1.94955e-13	2.78402e-11
lipid	lipid371	lipid451	0.643548	5.98854e-12	2.78459e-11
orthologstool	orthologstool265	orthologstool348	0.680497	2.78266e-12	2.78566e-11
lipid	lipid61	lipid756	0.64354	5.99321e-12	2.78672e-11
lipid	lipid452	lipid527	0.643538	5.99387e-12	2.787e-11
lipid	lipid412	lipid660	0.643534	5.99654e-12	2.7882e-11
lipid	lipid394	lipid668	0.643532	5.99765e-12	2.78864e-11
lipid	lipid763	lipid797	0.643532	5.99765e-12	2.78864e-11
lipid	lipid566	lipid591	0.643523	6.00275e-12	2.79098e-11
ortholognasal	ortholognasal185	ortholognasal192	0.646469	2.57661e-12	2.79265e-11
lipid	lipid622	lipid794	0.643516	6.00719e-12	2.79301e-11
lipid	lipid154	lipid376	0.643513	6.00875e-12	2.79366e-11
lipid	lipid480	lipid591	0.643513	6.00875e-12	2.79366e-11
lipid	lipid509	lipid738	0.643513	6.00919e-12	2.79383e-11
lipid	lipid429	lipid768	0.643511	6.01008e-12	2.79421e-11
lipid	lipid425	lipid817	0.643509	6.01119e-12	2.79469e-11
lipid	lipid205	lipid722	0.643504	6.0143e-12	2.79609e-11
lipid	lipid69	lipid373	0.6435	6.01696e-12	2.7973e-11
lipid	lipid8	lipid101	0.643493	6.02096e-12	2.79912e-11
lipid	lipid96	lipid557	0.643491	6.02207e-12	2.7996e-11
lipid	lipid431	lipid533	0.643488	6.02363e-12	2.80028e-11
lipid	lipid470	lipid576	0.643485	6.02585e-12	2.80128e-11
lipid	lipid533	lipid730	0.643477	6.03073e-12	2.80348e-11
lipid	lipid691	lipid798	0.643477	6.03073e-12	2.80348e-11
lipid	lipid304	lipid844	0.643468	6.03606e-12	2.80592e-11
orthologstool	orthologstool75	orthologstool243	0.680421	2.8042e-12	2.80679e-11
orthologstool	orthologstool72	orthologstool235	0.68042	2.80465e-12	2.80681e-11
metabolite	metabolite169	metabolite170	0.673167	1.96732e-13	2.80718e-11
lipid	lipid531	lipid547	0.643462	6.03961e-12	2.8075e-11
lipid	lipid539	lipid576	0.643462	6.03961e-12	2.8075e-11
metabolite	metabolite318	metabolite321	0.673158	1.96954e-13	2.80814e-11
lipid	lipid179	lipid806	0.643459	6.04139e-12	2.80829e-11
lipid	lipid414	lipid666	0.64345	6.04672e-12	2.81073e-11
lipid	lipid755	lipid768	0.643449	6.04716e-12	2.8109e-11
lipid	lipid511	lipid755	0.643448	6.04783e-12	2.81117e-11
lipid	lipid141	lipid238	0.643444	6.05027e-12	2.81227e-11
orthologstool	orthologstool5	orthologstool276	0.680391	2.81286e-12	2.81459e-11
lipid	lipid589	lipid783	0.643432	6.0576e-12	2.8156e-11
lipid	lipid78	lipid766	0.643432	6.0576e-12	2.8156e-11
lipid	lipid784	lipid787	0.64343	6.05871e-12	2.81608e-11
lipid	lipid40	lipid743	0.643422	6.06337e-12	2.81821e-11
orthologstool	orthologstool103	orthologstool311	0.680376	2.81708e-12	2.81838e-11
lipid	lipid152	lipid302	0.64342	6.0647e-12	2.81879e-11
lipid	lipid440	lipid769	0.643419	6.06493e-12	2.81886e-11
lipid	lipid479	lipid536	0.643419	6.06515e-12	2.81893e-11
lipid	lipid517	lipid758	0.643419	6.06537e-12	2.81899e-11
lipid	lipid567	lipid589	0.643417	6.06648e-12	2.81947e-11
lipid	lipid597	lipid817	0.643416	6.06715e-12	2.81975e-11
lipid	lipid768	lipid801	0.643408	6.07203e-12	2.82198e-11
lipid	lipid421	lipid649	0.643397	6.07869e-12	2.82504e-11
lipid	lipid525	lipid652	0.643394	6.08047e-12	2.82583e-11
lipid	lipid543	lipid677	0.643387	6.08447e-12	2.82765e-11
lipid	lipid320	lipid385	0.643386	6.08491e-12	2.82782e-11
lipid	lipid38	lipid696	0.643375	6.09202e-12	2.83108e-11
lipid	lipid365	lipid583	0.643372	6.09335e-12	2.83167e-11
lipid	lipid650	lipid668	0.643369	6.09535e-12	2.83256e-11
lipid	lipid609	lipid761	0.643364	6.09868e-12	2.83407e-11
lipid	lipid666	lipid679	0.643363	6.09934e-12	2.83434e-11
lipid	lipid79	lipid747	0.643356	6.10312e-12	2.83606e-11
lipid	lipid441	lipid707	0.643355	6.10401e-12	2.83643e-11
ortholognasal	ortholognasal73	ortholognasal184	-0.646315	2.61746e-12	2.83645e-11
lipid	lipid608	lipid828	0.643354	6.10445e-12	2.8366e-11
lipid	lipid90	lipid515	0.643354	6.10489e-12	2.83677e-11
ortholognasal	ortholognasal234	ortholognasal240	0.646303	2.62057e-12	2.83885e-11
ortholognasal	ortholognasal47	ortholognasal103	0.646304	2.62057e-12	2.83885e-11
lipid	lipid554	lipid632	0.643344	6.11067e-12	2.83942e-11
lipid	lipid484	lipid715	0.64334	6.11311e-12	2.84052e-11
lipid	lipid742	lipid745	0.643338	6.11466e-12	2.8412e-11
lipid	lipid536	lipid828	0.643337	6.11489e-12	2.84127e-11
lipid	lipid429	lipid525	0.643332	6.11777e-12	2.84257e-11
lipid	lipid631	lipid817	0.643327	6.12066e-12	2.84388e-11
lipid	lipid538	lipid685	0.643327	6.12133e-12	2.84415e-11
lipid	lipid538	lipid822	0.643322	6.12399e-12	2.84535e-11
lipid	lipid401	lipid580	0.643319	6.12599e-12	2.84624e-11
lipid	lipid489	lipid745	0.643318	6.12621e-12	2.84631e-11
lipid	lipid385	lipid513	0.643316	6.12754e-12	2.84689e-11
lipid	lipid157	lipid445	0.643315	6.12799e-12	2.84706e-11
lipid	lipid518	lipid766	0.643311	6.13087e-12	2.84836e-11
lipid	lipid156	lipid508	0.643309	6.13176e-12	2.84874e-11
lipid	lipid490	lipid661	0.643308	6.13243e-12	2.84901e-11
lipid	lipid617	lipid632	0.643304	6.13465e-12	2.85001e-11
ortholognasal	ortholognasal23	ortholognasal338	-0.64626	2.63212e-12	2.85087e-11
lipid	lipid637	lipid761	0.643298	6.13865e-12	2.85183e-11
lipid	lipid292	lipid296	0.643296	6.13998e-12	2.85241e-11
lipid	lipid96	lipid262	0.643293	6.14131e-12	2.85299e-11
lipid	lipid495	lipid614	0.64329	6.14353e-12	2.85398e-11
orthologstool	orthologstool176	orthologstool318	0.680249	2.8535e-12	2.85437e-11
orthologstool	orthologstool88	orthologstool109	0.680247	2.85416e-12	2.8546e-11
lipid	lipid85	lipid442	0.643285	6.14664e-12	2.85539e-11
lipid	lipid479	lipid591	0.643284	6.14708e-12	2.85556e-11
lipid	lipid251	lipid505	0.643283	6.14753e-12	2.85569e-11
lipid	lipid583	lipid747	0.643283	6.14753e-12	2.85569e-11
lipid	lipid601	lipid622	0.643281	6.14886e-12	2.85627e-11
lipid	lipid676	lipid712	0.643281	6.14908e-12	2.85634e-11
lipid	lipid3	lipid7	0.643281	6.1493e-12	2.85641e-11
ortholognasal	ortholognasal4	ortholognasal355	-0.646236	2.63878e-12	2.8576e-11
lipid	lipid92	lipid627	0.643275	6.15241e-12	2.85781e-11
lipid	lipid452	lipid662	0.643272	6.15463e-12	2.85881e-11
lipid	lipid717	lipid828	0.643271	6.15508e-12	2.85898e-11
lipid	lipid586	lipid687	0.643269	6.15596e-12	2.85931e-11
lipid	lipid97	lipid507	0.64327	6.15596e-12	2.85931e-11
lipid	lipid599	lipid764	0.643266	6.15819e-12	2.86031e-11
lipid	lipid440	lipid696	0.643265	6.15863e-12	2.86048e-11
lipid	lipid67	lipid755	0.643258	6.16285e-12	2.8624e-11
lipid	lipid242	lipid243	0.643255	6.16462e-12	2.86319e-11
lipid	lipid234	lipid332	0.643255	6.16485e-12	2.86325e-11
lipid	lipid236	lipid250	0.643253	6.16596e-12	2.86373e-11
lipid	lipid576	lipid764	0.643247	6.16973e-12	2.86545e-11
lipid	lipid474	lipid649	0.643241	6.17306e-12	2.86696e-11
orthologstool	orthologstool155	orthologstool238	0.680201	2.86748e-12	2.86748e-11
lipid	lipid369	lipid464	0.643235	6.17684e-12	2.86867e-11
lipid	lipid73	lipid86	0.643225	6.18283e-12	2.87142e-11
orthologstool	orthologstool340	orthologstool361	-0.680183	2.87281e-12	2.87237e-11
lipid	lipid729	lipid799	0.643215	6.18949e-12	2.87448e-11
orthologstool	orthologstool25	orthologstool169	0.680172	2.87592e-12	2.87504e-11
lipid	lipid293	lipid841	0.643212	6.19127e-12	2.87527e-11
lipid	lipid244	lipid759	0.643204	6.19593e-12	2.87739e-11
lipid	lipid359	lipid619	0.643201	6.19815e-12	2.87839e-11
lipid	lipid394	lipid472	0.64318	6.21103e-12	2.88433e-11
ortholognasal	ortholognasal261	ortholognasal331	0.646134	2.66653e-12	2.88667e-11
ortholognasal	ortholognasal64	ortholognasal334	0.646135	2.66631e-12	2.88667e-11
orthologstool	orthologstool243	orthologstool361	0.680125	2.88969e-12	2.88835e-11
lipid	lipid182	lipid809	0.643164	6.22058e-12	2.88873e-11
lipid	lipid243	lipid572	0.643158	6.22458e-12	2.89055e-11
lipid	lipid417	lipid667	0.643155	6.22613e-12	2.89123e-11
orthologstool	orthologstool315	orthologstool343	0.680109	2.89435e-12	2.89257e-11
lipid	lipid192	lipid475	0.643141	6.23501e-12	2.89532e-11
lipid	lipid453	lipid817	0.64314	6.23546e-12	2.89548e-11
orthologstool	orthologstool108	orthologstool110	0.680095	2.89857e-12	2.89634e-11
ortholognasal	ortholognasal283	ortholognasal318	-0.646099	2.67608e-12	2.89651e-11
lipid	lipid611	lipid799	0.643134	6.23901e-12	2.8971e-11
orthologstool	orthologstool115	orthologstool347	0.680082	2.90212e-12	2.89945e-11
orthologstool	orthologstool141	orthologstool156	0.68008	2.90301e-12	2.89989e-11
orthologstool	orthologstool173	orthologstool196	0.680078	2.90346e-12	2.89989e-11
lipid	lipid222	lipid331	0.643121	6.247e-12	2.90077e-11
lipid	lipid68	lipid481	0.643121	6.24722e-12	2.90084e-11
lipid	lipid497	lipid730	0.643116	6.25011e-12	2.90214e-11
lipid	lipid262	lipid756	0.643109	6.25455e-12	2.90416e-11
lipid	lipid377	lipid536	0.643108	6.255e-12	2.90426e-11
lipid	lipid562	lipid819	0.643108	6.255e-12	2.90426e-11
lipid	lipid643	lipid691	0.643109	6.255e-12	2.90426e-11
lipid	lipid413	lipid707	0.643106	6.25655e-12	2.90494e-11
lipid	lipid275	lipid281	0.643106	6.25677e-12	2.90497e-11
lipid	lipid79	lipid792	0.643105	6.25677e-12	2.90497e-11
lipid	lipid582	lipid671	0.643105	6.25699e-12	2.905e-11
lipid	lipid6	lipid380	0.643105	6.25699e-12	2.905e-11
lipid	lipid360	lipid556	0.643104	6.25766e-12	2.90527e-11
ortholognasal	ortholognasal16	ortholognasal337	0.646067	2.68496e-12	2.90563e-11
lipid	lipid442	lipid604	0.643099	6.26077e-12	2.90667e-11
lipid	lipid517	lipid621	0.643099	6.26121e-12	2.90684e-11
lipid	lipid58	lipid570	0.643096	6.26255e-12	2.90742e-11
lipid	lipid325	lipid452	0.643092	6.26499e-12	2.90852e-11
lipid	lipid418	lipid741	0.64309	6.26654e-12	2.9092e-11
cytokine	cytokine13	cytokine22	0.648471	2.76934e-12	2.90935e-11
lipid	lipid614	lipid767	0.643087	6.26832e-12	2.90999e-11
lipid	lipid704	lipid797	0.643086	6.26876e-12	2.91016e-11
lipid	lipid93	lipid763	0.643082	6.27143e-12	2.91136e-11
lipid	lipid626	lipid792	0.643081	6.27187e-12	2.91152e-11
lipid	lipid451	lipid469	0.643079	6.27298e-12	2.912e-11
lipid	lipid87	lipid624	0.643078	6.27365e-12	2.91227e-11
orthologstool	orthologstool78	orthologstool264	-0.680034	2.91678e-12	2.91274e-11
lipid	lipid723	lipid772	0.643075	6.27587e-12	2.91327e-11
lipid	lipid499	lipid527	0.643073	6.27698e-12	2.91374e-11
lipid	lipid455	lipid674	0.643071	6.27809e-12	2.91422e-11
lipid	lipid40	lipid629	0.643065	6.28209e-12	2.91604e-11
lipid	lipid174	lipid466	0.643061	6.28431e-12	2.91703e-11
lipid	lipid75	lipid370	0.64306	6.28519e-12	2.91741e-11
lipid	lipid578	lipid764	0.643057	6.28675e-12	2.91809e-11
lipid	lipid433	lipid817	0.643053	6.28964e-12	2.91939e-11
lipid	lipid626	lipid836	0.643044	6.29496e-12	2.92183e-11
lipid	lipid415	lipid769	0.643043	6.29585e-12	2.9222e-11
ortholognasal	ortholognasal13	ortholognasal156	-0.646007	2.70139e-12	2.92242e-11
ortholognasal	ortholognasal18	ortholognasal131	0.646007	2.70139e-12	2.92242e-11
lipid	lipid404	lipid751	0.643032	6.30274e-12	2.92536e-11
lipid	lipid469	lipid674	0.64303	6.30385e-12	2.92584e-11
lipid	lipid404	lipid593	0.643027	6.30518e-12	2.92642e-11
lipid	lipid191	lipid481	0.643026	6.30607e-12	2.92679e-11
lipid	lipid518	lipid538	0.643026	6.30651e-12	2.92696e-11
lipid	lipid251	lipid640	0.643022	6.30873e-12	2.92795e-11
lipid	lipid88	lipid603	0.643016	6.31228e-12	2.92956e-11
orthologstool	orthologstool177	orthologstool360	0.679967	2.93632e-12	2.93136e-11
orthologstool	orthologstool41	orthologstool86	0.679968	2.9361e-12	2.93136e-11
lipid	lipid500	lipid670	0.643008	6.31761e-12	2.932e-11
lipid	lipid558	lipid745	0.642999	6.32339e-12	2.93464e-11
lipid	lipid382	lipid535	0.642998	6.32383e-12	2.93481e-11
lipid	lipid561	lipid797	0.642995	6.32561e-12	2.93559e-11
metabolite	metabolite132	metabolite159	0.672756	2.06057e-13	2.93564e-11
lipid	lipid82	lipid235	0.64299	6.32872e-12	2.937e-11
lipid	lipid58	lipid585	0.642989	6.32916e-12	2.93713e-11
lipid	lipid662	lipid771	0.64299	6.32916e-12	2.93713e-11
lipid	lipid251	lipid448	0.642989	6.32938e-12	2.93719e-11
lipid	lipid670	lipid759	0.642987	6.33049e-12	2.93767e-11
lipid	lipid125	lipid778	0.642983	6.33316e-12	2.93887e-11
lipid	lipid487	lipid707	0.642982	6.33404e-12	2.93924e-11
lipid	lipid80	lipid253	0.642977	6.33693e-12	2.94054e-11
lipid	lipid428	lipid674	0.642974	6.33871e-12	2.94133e-11
lipid	lipid532	lipid728	0.642971	6.34048e-12	2.94211e-11
lipid	lipid481	lipid732	0.642964	6.34537e-12	2.94434e-11
lipid	lipid63	lipid695	0.642958	6.3487e-12	2.94585e-11
lipid	lipid436	lipid667	0.642955	6.35092e-12	2.9468e-11
lipid	lipid481	lipid602	0.642955	6.35092e-12	2.9468e-11
lipid	lipid410	lipid674	0.642952	6.35247e-12	2.94749e-11
lipid	lipid59	lipid546	0.642952	6.3527e-12	2.94755e-11
orthologstool	orthologstool127	orthologstool326	-0.679908	2.95408e-12	2.94864e-11
lipid	lipid251	lipid457	0.642945	6.35714e-12	2.94957e-11
lipid	lipid407	lipid657	0.642944	6.35758e-12	2.94974e-11
lipid	lipid572	lipid717	0.642939	6.36069e-12	2.95115e-11
lipid	lipid429	lipid664	0.642931	6.36602e-12	2.95358e-11
lipid	lipid497	lipid689	0.642929	6.36735e-12	2.95416e-11
lipid	lipid685	lipid756	0.642928	6.3678e-12	2.95433e-11
lipid	lipid601	lipid767	0.642927	6.36824e-12	2.9545e-11
ortholognasal	ortholognasal59	ortholognasal81	0.645895	2.73248e-12	2.95554e-11
lipid	lipid362	lipid659	0.642916	6.37534e-12	2.95771e-11
lipid	lipid709	lipid771	0.642916	6.37534e-12	2.95771e-11
lipid	lipid92	lipid396	0.642915	6.37579e-12	2.95788e-11
lipid	lipid442	lipid702	0.642915	6.37623e-12	2.95805e-11
lipid	lipid69	lipid761	0.642909	6.37956e-12	2.95956e-11
lipid	lipid73	lipid619	0.642907	6.38112e-12	2.96024e-11
lipid	lipid253	lipid802	0.642906	6.38134e-12	2.9603e-11
lipid	lipid88	lipid458	0.642905	6.38201e-12	2.96057e-11
lipid	lipid616	lipid817	0.642903	6.38334e-12	2.96115e-11
lipid	lipid719	lipid735	0.6429	6.38556e-12	2.96215e-11
orthologstool	orthologstool173	orthologstool266	0.67986	2.96829e-12	2.96237e-11
lipid	lipid399	lipid760	0.642898	6.38645e-12	2.96252e-11
orthologstool	orthologstool118	orthologstool164	0.679858	2.96896e-12	2.96258e-11
lipid	lipid379	lipid562	0.642893	6.39e-12	2.96413e-11
lipid	lipid404	lipid532	0.642892	6.39044e-12	2.9643e-11
lipid	lipid189	lipid214	0.64289	6.39178e-12	2.96488e-11
lipid	lipid240	lipid577	0.642889	6.39222e-12	2.96504e-11
ortholognasal	ortholognasal28	ortholognasal339	-0.645862	2.74181e-12	2.96513e-11
lipid	lipid437	lipid743	0.642889	6.39266e-12	2.96517e-11
lipid	lipid496	lipid615	0.642888	6.39266e-12	2.96517e-11
lipid	lipid157	lipid584	0.642888	6.39289e-12	2.96524e-11
lipid	lipid65	lipid371	0.642887	6.39333e-12	2.9654e-11
lipid	lipid93	lipid629	0.642886	6.39422e-12	2.96578e-11
lipid	lipid398	lipid562	0.642883	6.39644e-12	2.96677e-11
lipid	lipid234	lipid589	0.642881	6.39755e-12	2.96725e-11
lipid	lipid461	lipid740	0.642878	6.39933e-12	2.96803e-11
lipid	lipid816	lipid833	0.642876	6.40021e-12	2.9684e-11
lipid	lipid369	lipid699	0.642874	6.40155e-12	2.96898e-11
lipid	lipid543	lipid819	0.642865	6.40732e-12	2.97162e-11
lipid	lipid446	lipid707	0.642864	6.40821e-12	2.972e-11
lipid	lipid85	lipid430	0.642863	6.40865e-12	2.97216e-11
orthologstool	orthologstool121	orthologstool321	0.679823	2.97939e-12	2.97253e-11
lipid	lipid571	lipid772	0.642862	6.40954e-12	2.97254e-11
ortholognasal	ortholognasal276	ortholognasal288	0.645836	2.74913e-12	2.97255e-11
lipid	lipid75	lipid363	0.642858	6.41176e-12	2.97353e-11
lipid	lipid489	lipid791	0.642848	6.41842e-12	2.97658e-11
orthologstool	orthologstool91	orthologstool266	0.679802	2.98583e-12	2.9785e-11
lipid	lipid619	lipid812	0.64284	6.42375e-12	2.97901e-11
orthologstool	orthologstool205	orthologstool242	0.679795	2.98783e-12	2.98004e-11
lipid	lipid588	lipid632	0.642833	6.42775e-12	2.98083e-11
lipid	lipid207	lipid309	0.642826	6.43219e-12	2.98285e-11
lipid	lipid482	lipid780	0.642824	6.43352e-12	2.98339e-11
lipid	lipid700	lipid801	0.642824	6.43352e-12	2.98339e-11
lipid	lipid508	lipid631	0.64282	6.43618e-12	2.98458e-11
lipid	lipid38	lipid656	0.642818	6.43774e-12	2.98527e-11
lipid	lipid726	lipid771	0.642815	6.43929e-12	2.98595e-11
ortholognasal	ortholognasal136	ortholognasal333	0.64579	2.76223e-12	2.9862e-11
lipid	lipid157	lipid409	0.642813	6.44107e-12	2.98673e-11
lipid	lipid87	lipid232	0.642812	6.44151e-12	2.9869e-11
lipid	lipid325	lipid529	0.642811	6.4424e-12	2.98727e-11
orthologstool	orthologstool51	orthologstool65	-0.679767	2.99627e-12	2.98799e-11
lipid	lipid92	lipid415	0.642805	6.44595e-12	2.98888e-11
lipid	lipid435	lipid644	0.642802	6.44773e-12	2.98963e-11
lipid	lipid83	lipid628	0.642802	6.44773e-12	2.98963e-11
lipid	lipid593	lipid818	0.642801	6.44818e-12	2.9898e-11
lipid	lipid601	lipid777	0.64279	6.45572e-12	2.99326e-11
lipid	lipid40	lipid92	0.642788	6.45661e-12	2.99363e-11
orthologstool	orthologstool144	orthologstool276	0.679745	3.00293e-12	2.99418e-11
lipid	lipid19	lipid175	0.642784	6.4595e-12	2.99493e-11
lipid	lipid252	lipid552	0.642783	6.45972e-12	2.99499e-11
lipid	lipid683	lipid829	0.642779	6.46261e-12	2.99629e-11
lipid	lipid97	lipid528	0.642778	6.46305e-12	2.99646e-11
lipid	lipid154	lipid521	0.642777	6.4635e-12	2.99663e-11
lipid	lipid559	lipid660	0.642777	6.46394e-12	2.99679e-11
lipid	lipid439	lipid533	0.642773	6.46594e-12	2.99768e-11
metabolite	metabolite11	metabolite465	0.672554	2.1072e-13	2.99972e-11
orthologstool	orthologstool73	orthologstool263	0.679725	3.00915e-12	2.99992e-11
lipid	lipid205	lipid631	0.642759	6.47526e-12	3.00197e-11
lipid	lipid651	lipid729	0.642757	6.47615e-12	3.00234e-11
lipid	lipid598	lipid639	0.642753	6.47904e-12	3.00364e-11
lipid	lipid536	lipid671	0.642746	6.48348e-12	3.00566e-11
lipid	lipid160	lipid342	0.64274	6.48726e-12	3.00737e-11
lipid	lipid417	lipid701	0.642735	6.49036e-12	3.00873e-11
lipid	lipid499	lipid707	0.642736	6.49036e-12	3.00873e-11
lipid	lipid176	lipid744	0.642732	6.49214e-12	3.00952e-11
lipid	lipid508	lipid761	0.642724	6.49747e-12	3.01195e-11
lipid	lipid92	lipid781	0.642724	6.49769e-12	3.01201e-11
orthologstool	orthologstool64	orthologstool150	0.679677	3.0238e-12	3.01406e-11
lipid	lipid60	lipid731	0.642717	6.50235e-12	3.01413e-11
ortholognasal	ortholognasal84	ortholognasal253	0.645692	2.78999e-12	3.0157e-11
lipid	lipid531	lipid641	0.642711	6.50591e-12	3.01574e-11
lipid	lipid71	lipid731	0.64271	6.50657e-12	3.01601e-11
lipid	lipid61	lipid364	0.642701	6.51212e-12	3.01855e-11
lipid	lipid3	lipid508	0.642699	6.5139e-12	3.01933e-11
ortholognasal	ortholognasal61	ortholognasal263	0.645676	2.79443e-12	3.01998e-11
lipid	lipid38	lipid575	0.642696	6.51568e-12	3.02008e-11
lipid	lipid502	lipid631	0.642696	6.51568e-12	3.02008e-11
lipid	lipid478	lipid732	0.642696	6.5159e-12	3.02014e-11
orthologstool	orthologstool37	orthologstool254	0.679655	3.03069e-12	3.02046e-11
lipid	lipid225	lipid837	0.642694	6.51679e-12	3.02051e-11
orthologstool	orthologstool139	orthologstool359	0.679652	3.03135e-12	3.02066e-11
lipid	lipid614	lipid816	0.642686	6.52189e-12	3.02284e-11
lipid	lipid59	lipid450	0.642685	6.52256e-12	3.02311e-11
lipid	lipid664	lipid679	0.642682	6.52456e-12	3.024e-11
ortholognasal	ortholognasal138	ortholognasal174	0.64566	2.79909e-12	3.02451e-11
lipid	lipid358	lipid574	0.642677	6.52767e-12	3.0254e-11
lipid	lipid443	lipid645	0.642676	6.52878e-12	3.02587e-11
lipid	lipid264	lipid593	0.642675	6.529e-12	3.02594e-11
ortholognasal	ortholognasal10	ortholognasal339	-0.645649	2.8022e-12	3.02735e-11
lipid	lipid191	lipid573	0.642669	6.53344e-12	3.02796e-11
ortholognasal	ortholognasal145	ortholognasal313	0.645641	2.80442e-12	3.02923e-11
lipid	lipid82	lipid426	0.642661	6.53833e-12	3.03018e-11
lipid	lipid549	lipid690	0.64266	6.53921e-12	3.03055e-11
lipid	lipid37	lipid638	0.642659	6.53988e-12	3.03078e-11
lipid	lipid371	lipid487	0.642659	6.53988e-12	3.03078e-11
orthologstool	orthologstool101	orthologstool292	-0.679617	3.04246e-12	3.03126e-11
lipid	lipid38	lipid479	0.642656	6.54143e-12	3.03146e-11
lipid	lipid741	lipid764	0.642655	6.54232e-12	3.03184e-11
lipid	lipid242	lipid655	0.64265	6.54521e-12	3.03313e-11
lipid	lipid721	lipid762	0.642647	6.54721e-12	3.03402e-11
lipid	lipid500	lipid749	0.642643	6.54987e-12	3.03522e-11
lipid	lipid522	lipid572	0.642632	6.55698e-12	3.03847e-11
lipid	lipid81	lipid818	0.64263	6.55809e-12	3.03894e-11
orthologstool	orthologstool158	orthologstool351	-0.679586	3.05178e-12	3.03962e-11
orthologstool	orthologstool33	orthologstool332	0.679586	3.05178e-12	3.03962e-11
lipid	lipid157	lipid411	0.642628	6.55964e-12	3.03963e-11
ortholognasal	ortholognasal34	ortholognasal123	0.645606	2.81464e-12	3.03975e-11
lipid	lipid251	lipid446	0.642627	6.56009e-12	3.03979e-11
lipid	lipid208	lipid223	0.642626	6.56075e-12	3.04002e-11
lipid	lipid456	lipid656	0.642626	6.56075e-12	3.04002e-11
lipid	lipid405	lipid525	0.642626	6.56097e-12	3.04009e-11
lipid	lipid93	lipid489	0.642623	6.56275e-12	3.04087e-11
lipid	lipid95	lipid766	0.642614	6.56897e-12	3.04371e-11
lipid	lipid415	lipid665	0.642612	6.56986e-12	3.04408e-11
orthologstool	orthologstool173	orthologstool259	-0.679567	3.05755e-12	3.0449e-11
lipid	lipid87	lipid464	0.642608	6.57252e-12	3.04528e-11
ortholognasal	ortholognasal146	ortholognasal148	0.645584	2.82085e-12	3.04543e-11
ortholognasal	ortholognasal28	ortholognasal69	0.645586	2.82041e-12	3.04543e-11
lipid	lipid490	lipid656	0.642599	6.57829e-12	3.04791e-11
lipid	lipid240	lipid762	0.642597	6.57985e-12	3.04859e-11
lipid	lipid232	lipid579	0.642594	6.58185e-12	3.04948e-11
lipid	lipid251	lipid688	0.642592	6.58318e-12	3.05006e-11
ortholognasal	ortholognasal101	ortholognasal181	0.645567	2.82574e-12	3.05019e-11
orthologstool	orthologstool246	orthologstool333	0.679547	3.06377e-12	3.05063e-11
lipid	lipid166	lipid843	0.642589	6.58495e-12	3.05084e-11
lipid	lipid407	lipid674	0.642587	6.58629e-12	3.05142e-11
lipid	lipid252	lipid753	0.642582	6.58984e-12	3.05299e-11
lipid	lipid532	lipid644	0.642582	6.58984e-12	3.05299e-11
lipid	lipid156	lipid321	0.642574	6.59495e-12	3.05531e-11
lipid	lipid81	lipid89	0.642573	6.59539e-12	3.05548e-11
orthologstool	orthologstool80	orthologstool288	-0.679524	3.07088e-12	3.05723e-11
lipid	lipid152	lipid311	0.642565	6.60072e-12	3.05791e-11
lipid	lipid261	lipid579	0.642563	6.60183e-12	3.05838e-11
lipid	lipid357	lipid563	0.642562	6.60227e-12	3.05855e-11
lipid	lipid474	lipid652	0.642561	6.60294e-12	3.05882e-11
ortholognasal	ortholognasal19	ortholognasal158	0.645534	2.83551e-12	3.06021e-11
lipid	lipid648	lipid817	0.642554	6.60805e-12	3.06114e-11
lipid	lipid157	lipid518	0.642551	6.60982e-12	3.06193e-11
lipid	lipid786	lipid807	0.642543	6.61515e-12	3.06436e-11
lipid	lipid233	lipid573	0.642532	6.62204e-12	3.0675e-11
lipid	lipid380	lipid576	0.642532	6.62248e-12	3.06767e-11
lipid	lipid381	lipid523	0.642528	6.62492e-12	3.06876e-11
lipid	lipid256	lipid784	0.642516	6.63247e-12	3.07222e-11
lipid	lipid38	lipid633	0.642516	6.63292e-12	3.07238e-11
lipid	lipid406	lipid649	0.642515	6.63358e-12	3.07265e-11
lipid	lipid161	lipid198	0.642514	6.63425e-12	3.07292e-11
ortholognasal	ortholognasal75	ortholognasal312	-0.645489	2.84839e-12	3.07359e-11
lipid	lipid156	lipid583	0.642508	6.63825e-12	3.07473e-11
lipid	lipid603	lipid622	0.642507	6.63891e-12	3.075e-11
lipid	lipid656	lipid689	0.642505	6.64024e-12	3.07558e-11
lipid	lipid68	lipid478	0.642504	6.64091e-12	3.07585e-11
ortholognasal	ortholognasal75	ortholognasal248	0.64548	2.85105e-12	3.07594e-11
lipid	lipid170	lipid504	0.642496	6.6458e-12	3.07807e-11
lipid	lipid24	lipid161	0.642492	6.64824e-12	3.07916e-11
lipid	lipid595	lipid625	0.642491	6.6489e-12	3.07943e-11
orthologstool	orthologstool76	orthologstool121	0.679445	3.09575e-12	3.08152e-11
lipid	lipid392	lipid751	0.642484	6.65357e-12	3.08155e-11
ortholognasal	ortholognasal238	ortholognasal264	-0.645459	2.85727e-12	3.08213e-11
orthologstool	orthologstool19	orthologstool237	0.679436	3.09841e-12	3.0837e-11
lipid	lipid272	lipid295	0.64247	6.66267e-12	3.08565e-11
lipid	lipid557	lipid777	0.642471	6.66267e-12	3.08565e-11
lipid	lipid719	lipid818	0.64247	6.66267e-12	3.08565e-11
orthologstool	orthologstool257	orthologstool349	0.679426	3.10152e-12	3.08632e-11
lipid	lipid624	lipid745	0.642466	6.66578e-12	3.08705e-11
lipid	lipid484	lipid729	0.642465	6.66645e-12	3.08732e-11
ortholognasal	ortholognasal253	ortholognasal331	0.64544	2.8626e-12	3.08735e-11
lipid	lipid89	lipid528	0.642455	6.67311e-12	3.09036e-11
lipid	lipid411	lipid560	0.64245	6.67599e-12	3.09166e-11
lipid	lipid195	lipid317	0.642449	6.67666e-12	3.09193e-11
lipid	lipid57	lipid762	0.642449	6.67688e-12	3.09199e-11
lipid	lipid172	lipid242	0.642429	6.68998e-12	3.09801e-11
lipid	lipid611	lipid757	0.642428	6.6902e-12	3.09808e-11
lipid	lipid237	lipid242	0.642424	6.69376e-12	3.09968e-11
orthologstool	orthologstool190	orthologstool329	-0.679379	3.11617e-12	3.10043e-11
lipid	lipid160	lipid215	0.642414	6.69997e-12	3.10252e-11
lipid	lipid92	lipid237	0.642413	6.70086e-12	3.10289e-11
lipid	lipid238	lipid274	0.642409	6.70308e-12	3.10388e-11
lipid	lipid582	lipid710	0.642408	6.70397e-12	3.10425e-11
lipid	lipid87	lipid462	0.642407	6.70441e-12	3.10442e-11
orthologstool	orthologstool1	orthologstool39	0.679362	3.1215e-12	3.10526e-11
lipid	lipid118	lipid834	0.642402	6.70752e-12	3.10582e-11
lipid	lipid244	lipid333	0.6424	6.7093e-12	3.1066e-11
orthologstool	orthologstool37	orthologstool280	0.679355	3.12417e-12	3.10743e-11
lipid	lipid201	lipid804	0.642396	6.71152e-12	3.10759e-11
orthologstool	orthologstool84	orthologstool304	0.679334	3.13061e-12	3.11336e-11
lipid	lipid711	lipid729	0.642377	6.7244e-12	3.11351e-11
lipid	lipid440	lipid615	0.642375	6.72595e-12	3.11419e-11
lipid	lipid384	lipid676	0.642374	6.7264e-12	3.11435e-11
lipid	lipid758	lipid835	0.642372	6.72751e-12	3.11483e-11
lipid	lipid600	lipid782	0.642369	6.72951e-12	3.11571e-11
lipid	lipid484	lipid739	0.642362	6.73461e-12	3.11804e-11
lipid	lipid361	lipid459	0.642353	6.74039e-12	3.12067e-11
lipid	lipid758	lipid789	0.642351	6.74172e-12	3.12125e-11
lipid	lipid471	lipid741	0.642348	6.74372e-12	3.12213e-11
lipid	lipid466	lipid673	0.642345	6.74572e-12	3.12301e-11
lipid	lipid297	lipid312	0.642341	6.74838e-12	3.12421e-11
lipid	lipid603	lipid746	0.64233	6.75593e-12	3.12766e-11
orthologstool	orthologstool65	orthologstool92	0.67928	3.1477e-12	3.12988e-11
lipid	lipid399	lipid536	0.642321	6.76148e-12	3.13019e-11
lipid	lipid372	lipid751	0.642318	6.7637e-12	3.13118e-11
lipid	lipid357	lipid578	0.642316	6.76481e-12	3.13165e-11
lipid	lipid418	lipid739	0.642313	6.76703e-12	3.13264e-11
orthologstool	orthologstool48	orthologstool232	0.679264	3.15259e-12	3.13426e-11
lipid	lipid534	lipid627	0.642302	6.77436e-12	3.13599e-11
lipid	lipid607	lipid797	0.642302	6.77458e-12	3.13605e-11
lipid	lipid533	lipid774	0.6423	6.77591e-12	3.13663e-11
lipid	lipid673	lipid825	0.642296	6.77836e-12	3.13772e-11
lipid	lipid494	lipid762	0.642295	6.77947e-12	3.13819e-11
lipid	lipid827	lipid840	0.642291	6.78213e-12	3.13939e-11
lipid	lipid73	lipid743	0.642287	6.78435e-12	3.14037e-11
lipid	lipid60	lipid770	0.642286	6.78524e-12	3.14074e-11
lipid	lipid38	lipid490	0.642284	6.78679e-12	3.14142e-11
lipid	lipid424	lipid663	0.64228	6.78924e-12	3.14251e-11
lipid	lipid459	lipid657	0.642277	6.79146e-12	3.1435e-11
ortholognasal	ortholognasal114	ortholognasal237	0.64526	2.91589e-12	3.14376e-11
ortholognasal	ortholognasal236	ortholognasal250	0.645261	2.91545e-12	3.14376e-11
lipid	lipid170	lipid456	0.642269	6.79679e-12	3.14592e-11
ortholognasal	ortholognasal150	ortholognasal351	0.645249	2.919e-12	3.14658e-11
metabolite	metabolite114	metabolite127	0.672115	2.21378e-13	3.14897e-11
lipid	lipid191	lipid230	0.642255	6.80567e-12	3.14999e-11
ortholognasal	ortholognasal167	ortholognasal213	-0.645236	2.923e-12	3.15035e-11
orthologstool	orthologstool47	orthologstool83	0.679209	3.17035e-12	3.15144e-11
lipid	lipid473	lipid639	0.642245	6.81277e-12	3.15324e-11
lipid	lipid234	lipid553	0.642244	6.81366e-12	3.15361e-11
lipid	lipid394	lipid620	0.642237	6.8181e-12	3.15563e-11
lipid	lipid232	lipid507	0.642236	6.81877e-12	3.1559e-11
orthologstool	orthologstool197	orthologstool319	0.679177	3.18057e-12	3.16111e-11
lipid	lipid125	lipid794	0.642215	6.83276e-12	3.16233e-11
lipid	lipid369	lipid505	0.64221	6.83609e-12	3.16383e-11
lipid	lipid85	lipid650	0.642207	6.83853e-12	3.16492e-11
lipid	lipid557	lipid775	0.642206	6.83897e-12	3.16508e-11
lipid	lipid251	lipid741	0.642205	6.83942e-12	3.16521e-11
lipid	lipid85	lipid801	0.642205	6.83942e-12	3.16521e-11
lipid	lipid73	lipid644	0.642204	6.84031e-12	3.16558e-11
lipid	lipid610	lipid818	0.642203	6.84119e-12	3.16595e-11
lipid	lipid200	lipid594	0.642198	6.8443e-12	3.16734e-11
lipid	lipid244	lipid278	0.64219	6.85008e-12	3.16989e-11
lipid	lipid428	lipid702	0.64219	6.85008e-12	3.16989e-11
lipid	lipid83	lipid783	0.64219	6.85008e-12	3.16989e-11
lipid	lipid357	lipid687	0.642185	6.85318e-12	3.17129e-11
metabolite	metabolite284	metabolite397	0.672042	2.23155e-13	3.17175e-11
lipid	lipid637	lipid717	0.642179	6.85763e-12	3.1733e-11
lipid	lipid361	lipid633	0.642174	6.86029e-12	3.1745e-11
lipid	lipid163	lipid191	0.642173	6.86118e-12	3.17487e-11
lipid	lipid275	lipid311	0.642165	6.86673e-12	3.17739e-11
lipid	lipid396	lipid823	0.642163	6.86784e-12	3.17787e-11
lipid	lipid374	lipid592	0.642161	6.86917e-12	3.17844e-11
lipid	lipid72	lipid88	0.642157	6.87228e-12	3.17984e-11
lipid	lipid679	lipid760	0.642157	6.8725e-12	3.1799e-11
lipid	lipid357	lipid555	0.642149	6.87783e-12	3.18232e-11
lipid	lipid702	lipid795	0.642146	6.87983e-12	3.18321e-11
lipid	lipid689	lipid799	0.642139	6.88472e-12	3.18543e-11
lipid	lipid469	lipid594	0.642134	6.88782e-12	3.18682e-11
lipid	lipid462	lipid667	0.642131	6.89004e-12	3.18781e-11
lipid	lipid90	lipid682	0.64213	6.89071e-12	3.18808e-11
ortholognasal	ortholognasal162	ortholognasal207	0.645117	2.95852e-12	3.1881e-11
lipid	lipid574	lipid731	0.642129	6.89115e-12	3.1882e-11
lipid	lipid70	lipid373	0.642129	6.89115e-12	3.1882e-11
lipid	lipid63	lipid455	0.642127	6.89226e-12	3.18867e-11
ortholognasal	ortholognasal172	ortholognasal213	0.645098	2.9643e-12	3.19378e-11
ortholognasal	ortholognasal87	ortholognasal319	0.645096	2.96518e-12	3.19419e-11
lipid	lipid357	lipid567	0.642109	6.90448e-12	3.19428e-11
lipid	lipid99	lipid508	0.642106	6.90692e-12	3.19537e-11
lipid	lipid413	lipid614	0.642104	6.90825e-12	3.19594e-11
lipid	lipid200	lipid521	0.642101	6.91047e-12	3.19693e-11
orthologstool	orthologstool112	orthologstool266	0.679057	3.21942e-12	3.19924e-11
lipid	lipid234	lipid325	0.642093	6.91625e-12	3.19956e-11
lipid	lipid455	lipid682	0.642091	6.91713e-12	3.19989e-11
lipid	lipid477	lipid684	0.642091	6.91713e-12	3.19989e-11
lipid	lipid90	lipid642	0.64209	6.91802e-12	3.20026e-11
metabolite	metabolite114	metabolite116	0.671941	2.25597e-13	3.20396e-11
orthologstool	orthologstool19	orthologstool175	-0.679036	3.22631e-12	3.20559e-11
orthologstool	orthologstool74	orthologstool277	0.679032	3.22764e-12	3.20642e-11
lipid	lipid508	lipid614	0.642068	6.93268e-12	3.207e-11
lipid	lipid88	lipid652	0.642066	6.93401e-12	3.20757e-11
lipid	lipid415	lipid728	0.642063	6.93601e-12	3.20845e-11
lipid	lipid389	lipid592	0.642063	6.93667e-12	3.20872e-11
lipid	lipid395	lipid580	0.642056	6.94089e-12	3.21063e-11
lipid	lipid601	lipid662	0.642054	6.94245e-12	3.21131e-11
lipid	lipid93	lipid633	0.642051	6.94422e-12	3.21209e-11
lipid	lipid92	lipid597	0.64205	6.94533e-12	3.21256e-11
orthologstool	orthologstool41	orthologstool264	0.679008	3.23541e-12	3.21365e-11
lipid	lipid541	lipid779	0.642045	6.94866e-12	3.21406e-11
lipid	lipid402	lipid674	0.642044	6.94911e-12	3.21422e-11
lipid	lipid768	lipid815	0.642043	6.94977e-12	3.21449e-11
lipid	lipid237	lipid659	0.642041	6.95133e-12	3.21517e-11
lipid	lipid254	lipid583	0.64204	6.95222e-12	3.21549e-11
lipid	lipid255	lipid760	0.64204	6.95222e-12	3.21549e-11
lipid	lipid446	lipid631	0.642033	6.9571e-12	3.21771e-11
lipid	lipid134	lipid149	0.642032	6.95755e-12	3.21783e-11
lipid	lipid469	lipid719	0.642032	6.95755e-12	3.21783e-11
lipid	lipid567	lipid591	0.642031	6.95799e-12	3.218e-11
ortholognasal	ortholognasal101	ortholognasal252	0.645019	2.9885e-12	3.21876e-11
ortholognasal	ortholognasal58	ortholognasal117	0.645015	2.98961e-12	3.21941e-11
lipid	lipid326	lipid457	0.642027	6.96132e-12	3.2195e-11
lipid	lipid523	lipid758	0.642026	6.96154e-12	3.21956e-11
lipid	lipid177	lipid551	0.642025	6.96221e-12	3.21982e-11
lipid	lipid386	lipid515	0.642016	6.96887e-12	3.22286e-11
lipid	lipid363	lipid469	0.642013	6.97065e-12	3.22364e-11
lipid	lipid473	lipid479	0.64201	6.97242e-12	3.22442e-11
lipid	lipid440	lipid688	0.642009	6.97331e-12	3.22479e-11
lipid	lipid785	lipid787	0.642007	6.97487e-12	3.22547e-11
lipid	lipid383	lipid533	0.642006	6.97531e-12	3.22563e-11
lipid	lipid604	lipid771	0.642005	6.9762e-12	3.226e-11
lipid	lipid3	lipid497	0.641997	6.98153e-12	3.22842e-11
lipid	lipid443	lipid780	0.641995	6.98308e-12	3.2291e-11
lipid	lipid705	lipid832	0.641989	6.98686e-12	3.2308e-11
lipid	lipid622	lipid718	0.641988	6.98774e-12	3.23117e-11
lipid	lipid90	lipid771	0.641985	6.98974e-12	3.23205e-11
lipid	lipid712	lipid823	0.641984	6.99085e-12	3.23253e-11
lipid	lipid177	lipid533	0.641983	6.99107e-12	3.23259e-11
metabolite	metabolite223	metabolite229	0.671855	2.27818e-13	3.23296e-11
lipid	lipid446	lipid652	0.641973	6.99796e-12	3.23573e-11
lipid	lipid252	lipid650	0.641973	6.99818e-12	3.23579e-11
lipid	lipid58	lipid545	0.64197	7.00062e-12	3.23688e-11
lipid	lipid263	lipid836	0.641968	7.00151e-12	3.23725e-11
orthologstool	orthologstool64	orthologstool298	0.678931	3.2605e-12	3.23808e-11
cytokine	cytokine19	cytokine41	0.647363	3.10041e-12	3.23916e-11
lipid	lipid56	lipid75	0.64196	7.00728e-12	3.23983e-11
lipid	lipid81	lipid387	0.64196	7.00728e-12	3.23983e-11
lipid	lipid679	lipid832	0.641953	7.01217e-12	3.24205e-11
lipid	lipid493	lipid783	0.641951	7.0135e-12	3.24262e-11
metabolite	metabolite128	metabolite165	0.671824	2.28706e-13	3.24303e-11
lipid	lipid166	lipid286	0.641944	7.01839e-12	3.24484e-11
lipid	lipid564	lipid748	0.641941	7.01994e-12	3.24551e-11
lipid	lipid25	lipid346	0.641941	7.02016e-12	3.24558e-11
orthologstool	orthologstool103	orthologstool281	0.678902	3.27005e-12	3.24706e-11
ortholognasal	ortholognasal67	ortholognasal82	-0.64493	3.01581e-12	3.24708e-11
lipid	lipid644	lipid776	0.64193	7.02793e-12	3.24913e-11
orthologstool	orthologstool177	orthologstool288	0.678889	3.27427e-12	3.25076e-11
lipid	lipid505	lipid653	0.641921	7.03393e-12	3.25186e-11
orthologstool	orthologstool101	orthologstool266	0.678882	3.27693e-12	3.25241e-11
orthologstool	orthologstool16	orthologstool149	0.678882	3.27671e-12	3.25241e-11
orthologstool	orthologstool33	orthologstool309	0.678877	3.27849e-12	3.25345e-11
lipid	lipid384	lipid531	0.641915	7.03837e-12	3.25387e-11
lipid	lipid667	lipid705	0.641911	7.04081e-12	3.25495e-11
lipid	lipid539	lipid579	0.641907	7.04392e-12	3.25635e-11
lipid	lipid514	lipid522	0.641907	7.04414e-12	3.25641e-11
lipid	lipid629	lipid702	0.641897	7.05103e-12	3.25955e-11
lipid	lipid244	lipid510	0.641892	7.05391e-12	3.26084e-11
lipid	lipid178	lipid215	0.641892	7.05436e-12	3.26096e-11
lipid	lipid240	lipid251	0.641892	7.05436e-12	3.26096e-11
lipid	lipid536	lipid632	0.641889	7.05613e-12	3.26174e-11
lipid	lipid694	lipid769	0.641889	7.05658e-12	3.2619e-11
ortholognasal	ortholognasal330	ortholognasal343	0.644881	3.03069e-12	3.26254e-11
lipid	lipid33	lipid748	0.641885	7.05902e-12	3.26295e-11
lipid	lipid452	lipid560	0.641885	7.05902e-12	3.26295e-11
lipid	lipid664	lipid710	0.641879	7.06368e-12	3.26506e-11
lipid	lipid38	lipid502	0.641877	7.06479e-12	3.26553e-11
lipid	lipid483	lipid531	0.641875	7.06613e-12	3.26611e-11
lipid	lipid251	lipid509	0.641871	7.06901e-12	3.2674e-11
lipid	lipid446	lipid677	0.641866	7.07256e-12	3.269e-11
lipid	lipid570	lipid644	0.641864	7.07345e-12	3.26937e-11
lipid	lipid540	lipid750	0.641862	7.07479e-12	3.26994e-11
lipid	lipid156	lipid453	0.641858	7.07789e-12	3.27134e-11
lipid	lipid357	lipid516	0.641855	7.08011e-12	3.27228e-11
lipid	lipid96	lipid621	0.641855	7.08011e-12	3.27228e-11
lipid	lipid636	lipid756	0.641855	7.08034e-12	3.27234e-11
lipid	lipid325	lipid499	0.641844	7.08789e-12	3.27578e-11
orthologstool	orthologstool84	orthologstool357	0.678807	3.30158e-12	3.27587e-11
lipid	lipid326	lipid402	0.64184	7.09033e-12	3.27687e-11
orthologstool	orthologstool10	orthologstool231	0.678802	3.30314e-12	3.27691e-11
lipid	lipid537	lipid664	0.641835	7.09388e-12	3.27847e-11
lipid	lipid389	lipid768	0.64183	7.09743e-12	3.28007e-11
lipid	lipid157	lipid486	0.641827	7.1001e-12	3.28122e-11
lipid	lipid256	lipid769	0.641826	7.1001e-12	3.28122e-11
lipid	lipid586	lipid635	0.641823	7.10232e-12	3.2822e-11
lipid	lipid233	lipid518	0.641818	7.10587e-12	3.2838e-11
orthologstool	orthologstool156	orthologstool293	0.678779	3.31091e-12	3.28412e-11
lipid	lipid419	lipid684	0.641816	7.1072e-12	3.28437e-11
lipid	lipid488	lipid715	0.641815	7.10787e-12	3.28464e-11
lipid	lipid191	lipid432	0.64181	7.11164e-12	3.28634e-11
lipid	lipid719	lipid841	0.641807	7.11387e-12	3.28732e-11
lipid	lipid177	lipid500	0.641802	7.1172e-12	3.28882e-11
lipid	lipid76	lipid822	0.641793	7.12386e-12	3.29186e-11
orthologstool	orthologstool169	orthologstool200	0.678749	3.32112e-12	3.29375e-11
lipid	lipid157	lipid264	0.641786	7.12852e-12	3.29397e-11
lipid	lipid427	lipid702	0.641783	7.13052e-12	3.29485e-11
lipid	lipid82	lipid403	0.641781	7.13163e-12	3.29532e-11
orthologstool	orthologstool10	orthologstool310	0.678739	3.32423e-12	3.29633e-11
lipid	lipid547	lipid819	0.641775	7.13607e-12	3.29733e-11
lipid	lipid482	lipid645	0.641773	7.1374e-12	3.2979e-11
lipid	lipid367	lipid657	0.641772	7.13829e-12	3.29827e-11
lipid	lipid82	lipid402	0.641772	7.13851e-12	3.29833e-11
lipid	lipid68	lipid521	0.641765	7.14317e-12	3.30044e-11
lipid	lipid157	lipid444	0.641762	7.1454e-12	3.30138e-11
lipid	lipid57	lipid535	0.641762	7.1454e-12	3.30138e-11
lipid	lipid412	lipid696	0.64176	7.14651e-12	3.30185e-11
lipid	lipid157	lipid524	0.641758	7.14806e-12	3.30253e-11
lipid	lipid556	lipid743	0.641755	7.14984e-12	3.3033e-11
metabolite	metabolite140	metabolite487	0.671644	2.33147e-13	3.30342e-11
lipid	lipid521	lipid752	0.641755	7.15028e-12	3.30347e-11
lipid	lipid76	lipid671	0.641751	7.15294e-12	3.30466e-11
orthologstool	orthologstool11	orthologstool119	0.678713	3.33333e-12	3.30485e-11
lipid	lipid104	lipid106	0.641741	7.16005e-12	3.3079e-11
lipid	lipid237	lipid756	0.641739	7.1616e-12	3.30857e-11
lipid	lipid432	lipid667	0.641738	7.16227e-12	3.30884e-11
lipid	lipid125	lipid724	0.641737	7.16316e-12	3.3092e-11
lipid	lipid71	lipid359	0.641736	7.1636e-12	3.30937e-11
lipid	lipid470	lipid566	0.641734	7.16516e-12	3.31004e-11
lipid	lipid387	lipid536	0.641722	7.17382e-12	3.314e-11
lipid	lipid455	lipid606	0.641721	7.17426e-12	3.31416e-11
lipid	lipid543	lipid669	0.641719	7.17559e-12	3.31473e-11
lipid	lipid61	lipid232	0.641715	7.17848e-12	3.31602e-11
lipid	lipid384	lipid627	0.64171	7.18225e-12	3.31772e-11
lipid	lipid38	lipid762	0.641706	7.1847e-12	3.31881e-11
lipid	lipid156	lipid528	0.641705	7.18559e-12	3.31918e-11
lipid	lipid738	lipid759	0.641703	7.1867e-12	3.31965e-11
ortholognasal	ortholognasal83	ortholognasal305	0.644707	3.08509e-12	3.32055e-11
lipid	lipid76	lipid370	0.6417	7.18892e-12	3.32063e-11
lipid	lipid455	lipid540	0.6417	7.18936e-12	3.32079e-11
lipid	lipid482	lipid743	0.641697	7.19114e-12	3.32157e-11
ortholognasal	ortholognasal4	ortholognasal154	0.644689	3.09064e-12	3.32596e-11
orthologstool	orthologstool157	orthologstool200	0.678646	3.35554e-12	3.32636e-11
lipid	lipid573	lipid814	0.641681	7.20224e-12	3.32666e-11
lipid	lipid391	lipid728	0.641678	7.20446e-12	3.32764e-11
lipid	lipid603	lipid768	0.641671	7.21001e-12	3.33016e-11
lipid	lipid827	lipid835	0.641667	7.21245e-12	3.33124e-11
lipid	lipid435	lipid745	0.641666	7.21356e-12	3.33171e-11
lipid	lipid522	lipid577	0.641665	7.21423e-12	3.33198e-11
lipid	lipid513	lipid563	0.641664	7.21467e-12	3.33214e-11
lipid	lipid104	lipid108	0.641663	7.21512e-12	3.3323e-11
orthologstool	orthologstool30	orthologstool231	0.678622	3.36398e-12	3.33422e-11
ortholognasal	ortholognasal243	ortholognasal318	0.644663	3.09885e-12	3.33423e-11
lipid	lipid366	lipid578	0.641657	7.22e-12	3.33452e-11
lipid	lipid461	lipid647	0.641653	7.22289e-12	3.33581e-11
lipid	lipid483	lipid758	0.641649	7.22555e-12	3.33699e-11
lipid	lipid692	lipid695	0.641647	7.22666e-12	3.33746e-11
lipid	lipid88	lipid623	0.641643	7.22977e-12	3.33886e-11
lipid	lipid16	lipid215	0.641641	7.2311e-12	3.33943e-11
lipid	lipid630	lipid721	0.641639	7.23244e-12	3.34e-11
ortholognasal	ortholognasal243	ortholognasal263	-0.644641	3.10552e-12	3.34083e-11
lipid	lipid416	lipid588	0.641636	7.23488e-12	3.34108e-11
lipid	lipid560	lipid767	0.641635	7.23555e-12	3.34135e-11
lipid	lipid578	lipid627	0.641632	7.23732e-12	3.34213e-11
lipid	lipid326	lipid441	0.641624	7.24354e-12	3.34495e-11
lipid	lipid85	lipid244	0.641623	7.24376e-12	3.34501e-11
lipid	lipid602	lipid840	0.641622	7.24465e-12	3.34538e-11
lipid	lipid607	lipid788	0.641622	7.24487e-12	3.34544e-11
lipid	lipid326	lipid449	0.64162	7.2462e-12	3.34601e-11
orthologstool	orthologstool281	orthologstool339	0.678582	3.37752e-12	3.34662e-11
orthologstool	orthologstool76	orthologstool140	0.678583	3.37708e-12	3.34662e-11
orthologstool	orthologstool76	orthologstool120	0.678579	3.37819e-12	3.34677e-11
orthologstool	orthologstool197	orthologstool255	0.678568	3.38218e-12	3.35022e-11
lipid	lipid372	lipid587	0.641606	7.25597e-12	3.35048e-11
lipid	lipid38	lipid77	0.641605	7.25642e-12	3.35064e-11
lipid	lipid605	lipid798	0.641604	7.25775e-12	3.35121e-11
lipid	lipid119	lipid205	0.641601	7.25997e-12	3.35219e-11
lipid	lipid430	lipid631	0.641599	7.26086e-12	3.35256e-11
lipid	lipid651	lipid789	0.641598	7.26175e-12	3.35293e-11
lipid	lipid618	lipid783	0.641594	7.26463e-12	3.35422e-11
orthologstool	orthologstool170	orthologstool259	-0.678553	3.38729e-12	3.35477e-11
lipid	lipid179	lipid813	0.64159	7.26708e-12	3.3553e-11
orthologstool	orthologstool33	orthologstool273	0.678549	3.3884e-12	3.35535e-11
lipid	lipid733	lipid827	0.641584	7.27174e-12	3.35741e-11
lipid	lipid690	lipid785	0.641583	7.2724e-12	3.35768e-11
lipid	lipid182	lipid716	0.64158	7.2744e-12	3.35856e-11
lipid	lipid83	lipid89	0.64158	7.27463e-12	3.35861e-11
lipid	lipid58	lipid511	0.641579	7.27507e-12	3.35873e-11
lipid	lipid766	lipid804	0.641579	7.27507e-12	3.35873e-11
lipid	lipid432	lipid644	0.641578	7.2764e-12	3.3593e-11
lipid	lipid540	lipid732	0.641573	7.27973e-12	3.3608e-11
lipid	lipid63	lipid614	0.641572	7.28084e-12	3.36127e-11
lipid	lipid476	lipid513	0.641569	7.28217e-12	3.36184e-11
lipid	lipid439	lipid525	0.641568	7.28351e-12	3.36241e-11
lipid	lipid542	lipid652	0.641567	7.28395e-12	3.36257e-11
orthologstool	orthologstool276	orthologstool318	-0.678526	3.39639e-12	3.36276e-11
lipid	lipid396	lipid533	0.641566	7.28484e-12	3.36294e-11
lipid	lipid398	lipid640	0.641563	7.28706e-12	3.36392e-11
lipid	lipid383	lipid577	0.64156	7.28861e-12	3.36459e-11
orthologstool	orthologstool31	orthologstool105	0.678517	3.39972e-12	3.36554e-11
lipid	lipid656	lipid729	0.641556	7.29194e-12	3.36609e-11
lipid	lipid93	lipid596	0.64155	7.29594e-12	3.36789e-11
orthologstool	orthologstool165	orthologstool264	0.678504	3.40394e-12	3.3692e-11
lipid	lipid275	lipid297	0.64154	7.30305e-12	3.37113e-11
orthologstool	orthologstool56	orthologstool327	0.678493	3.40794e-12	3.37265e-11
lipid	lipid177	lipid215	0.641535	7.30704e-12	3.37293e-11
lipid	lipid660	lipid710	0.641534	7.30793e-12	3.37329e-11
lipid	lipid438	lipid560	0.641532	7.30926e-12	3.37387e-11
lipid	lipid62	lipid462	0.641531	7.31015e-12	3.37423e-11
orthologstool	orthologstool148	orthologstool347	0.678486	3.41038e-12	3.37455e-11
lipid	lipid406	lipid740	0.641524	7.31459e-12	3.37624e-11
metabolite	metabolite140	metabolite500	0.671451	2.38476e-13	3.37629e-11
lipid	lipid58	lipid709	0.641523	7.31548e-12	3.37661e-11
metabolite	metabolite157	metabolite172	0.671424	2.3892e-13	3.37995e-11
orthologstool	orthologstool30	orthologstool186	0.678463	3.41815e-12	3.38172e-11
lipid	lipid346	lipid350	0.641504	7.32925e-12	3.38292e-11
lipid	lipid748	lipid816	0.641504	7.32969e-12	3.38308e-11
lipid	lipid629	lipid710	0.641496	7.33547e-12	3.3857e-11
lipid	lipid241	lipid830	0.641494	7.33658e-12	3.38617e-11
lipid	lipid317	lipid318	0.641491	7.33857e-12	3.38705e-11
lipid	lipid76	lipid527	0.641487	7.34168e-12	3.38844e-11
metabolite	metabolite511	metabolite513	0.671394	2.39808e-13	3.38987e-11
lipid	lipid82	lipid445	0.641482	7.34546e-12	3.39013e-11
lipid	lipid414	lipid576	0.641478	7.3479e-12	3.39122e-11
lipid	lipid32	lipid347	0.641475	7.35012e-12	3.3922e-11
lipid	lipid380	lipid557	0.641475	7.35056e-12	3.39236e-11
lipid	lipid573	lipid667	0.641465	7.35745e-12	3.39549e-11
lipid	lipid538	lipid734	0.641465	7.35767e-12	3.39555e-11
lipid	lipid240	lipid508	0.64146	7.36122e-12	3.39715e-11
ortholognasal	ortholognasal50	ortholognasal305	-0.644467	3.16147e-12	3.40045e-11
lipid	lipid570	lipid669	0.641449	7.36944e-12	3.4009e-11
lipid	lipid154	lipid411	0.641448	7.3701e-12	3.40116e-11
lipid	lipid59	lipid583	0.641446	7.37099e-12	3.40152e-11
lipid	lipid430	lipid676	0.641443	7.37366e-12	3.40271e-11
lipid	lipid580	lipid650	0.641442	7.37455e-12	3.40303e-11
lipid	lipid601	lipid717	0.641441	7.37455e-12	3.40303e-11
lipid	lipid609	lipid630	0.641441	7.37499e-12	3.40319e-11
lipid	lipid78	lipid396	0.64144	7.37588e-12	3.40356e-11
lipid	lipid488	lipid695	0.641434	7.37987e-12	3.40536e-11
lipid	lipid251	lipid817	0.641434	7.38032e-12	3.40552e-11
lipid	lipid96	lipid459	0.641432	7.38165e-12	3.40609e-11
lipid	lipid85	lipid402	0.641431	7.38209e-12	3.40625e-11
lipid	lipid157	lipid632	0.64143	7.38298e-12	3.40657e-11
lipid	lipid229	lipid331	0.64143	7.38298e-12	3.40657e-11
lipid	lipid573	lipid674	0.641426	7.38565e-12	3.40776e-11
ortholognasal	ortholognasal222	ortholognasal284	-0.644441	3.16946e-12	3.40848e-11
lipid	lipid87	lipid742	0.641423	7.38787e-12	3.40874e-11
lipid	lipid711	lipid821	0.641419	7.39053e-12	3.40993e-11
lipid	lipid500	lipid770	0.641419	7.3912e-12	3.41019e-11
ortholognasal	ortholognasal171	ortholognasal339	0.644424	3.17502e-12	3.41387e-11
ortholognasal	ortholognasal93	ortholognasal350	0.644417	3.17746e-12	3.41592e-11
lipid	lipid637	lipid767	0.6414	7.4043e-12	3.41619e-11
lipid	lipid463	lipid537	0.6414	7.40474e-12	3.41635e-11
lipid	lipid539	lipid654	0.641399	7.40563e-12	3.41672e-11
lipid	lipid624	lipid799	0.641398	7.40608e-12	3.41688e-11
ortholognasal	ortholognasal36	ortholognasal327	0.644412	3.17923e-12	3.41725e-11
ortholognasal	ortholognasal10	ortholognasal101	0.644408	3.18012e-12	3.41762e-11
orthologstool	orthologstool33	orthologstool66	0.678357	3.45501e-12	3.41767e-11
lipid	lipid628	lipid730	0.641393	7.40963e-12	3.41847e-11
lipid	lipid625	lipid729	0.641392	7.41052e-12	3.41884e-11
ortholognasal	ortholognasal123	ortholognasal300	-0.644403	3.1819e-12	3.41895e-11
lipid	lipid455	lipid687	0.641387	7.41407e-12	3.42043e-11
lipid	lipid455	lipid768	0.641385	7.41585e-12	3.42121e-11
lipid	lipid665	lipid781	0.641384	7.41651e-12	3.42147e-11
lipid	lipid154	lipid467	0.641381	7.41873e-12	3.42241e-11
lipid	lipid78	lipid424	0.641381	7.41873e-12	3.42241e-11
lipid	lipid603	lipid717	0.641379	7.41984e-12	3.42287e-11
lipid	lipid399	lipid744	0.641373	7.42473e-12	3.42508e-11
lipid	lipid578	lipid814	0.64137	7.4265e-12	3.42586e-11
lipid	lipid625	lipid769	0.641366	7.42939e-12	3.42715e-11
lipid	lipid462	lipid701	0.641365	7.4305e-12	3.42761e-11
lipid	lipid128	lipid131	0.641362	7.43272e-12	3.42859e-11
orthologstool	orthologstool49	orthologstool168	0.678321	3.46723e-12	3.42923e-11
lipid	lipid414	lipid684	0.641357	7.43605e-12	3.43009e-11
lipid	lipid469	lipid773	0.641352	7.4396e-12	3.43168e-11
lipid	lipid397	lipid473	0.641351	7.44049e-12	3.43205e-11
lipid	lipid603	lipid748	0.641351	7.44071e-12	3.4321e-11
lipid	lipid362	lipid518	0.641348	7.44294e-12	3.43304e-11
lipid	lipid405	lipid744	0.641348	7.44294e-12	3.43304e-11
lipid	lipid506	lipid717	0.641346	7.44405e-12	3.43351e-11
orthologstool	orthologstool274	orthologstool316	0.678306	3.47278e-12	3.43367e-11
orthologstool	orthologstool30	orthologstool184	0.678305	3.47278e-12	3.43367e-11
lipid	lipid415	lipid715	0.641342	7.44738e-12	3.435e-11
lipid	lipid608	lipid761	0.64134	7.44871e-12	3.43557e-11
lipid	lipid367	lipid769	0.641338	7.45048e-12	3.43634e-11
lipid	lipid622	lipid667	0.641337	7.45093e-12	3.43651e-11
lipid	lipid724	lipid739	0.641335	7.45226e-12	3.43708e-11
lipid	lipid91	lipid819	0.641334	7.45315e-12	3.43744e-11
orthologstool	orthologstool65	orthologstool119	-0.678293	3.47722e-12	3.43754e-11
lipid	lipid684	lipid755	0.641323	7.46114e-12	3.44108e-11
orthologstool	orthologstool78	orthologstool276	0.678281	3.48144e-12	3.44119e-11
lipid	lipid386	lipid641	0.641322	7.46203e-12	3.4414e-11
lipid	lipid540	lipid780	0.641322	7.46203e-12	3.4414e-11
lipid	lipid406	lipid744	0.641319	7.46425e-12	3.44238e-11
lipid	lipid709	lipid722	0.641317	7.46558e-12	3.44295e-11
lipid	lipid642	lipid765	0.641315	7.46692e-12	3.44352e-11
lipid	lipid236	lipid823	0.641315	7.46736e-12	3.44368e-11
lipid	lipid261	lipid694	0.641308	7.47202e-12	3.44579e-11
ortholognasal	ortholognasal153	ortholognasal349	0.644325	3.20743e-12	3.44581e-11
lipid	lipid393	lipid595	0.641299	7.47846e-12	3.44871e-11
lipid	lipid545	lipid683	0.641298	7.47979e-12	3.44928e-11
lipid	lipid702	lipid749	0.641297	7.48024e-12	3.44944e-11
orthologstool	orthologstool105	orthologstool161	0.678254	3.49076e-12	3.44988e-11
lipid	lipid457	lipid694	0.641288	7.4869e-12	3.45243e-11
lipid	lipid8	lipid198	0.641288	7.4869e-12	3.45243e-11
lipid	lipid33	lipid664	0.641288	7.48712e-12	3.45249e-11
lipid	lipid438	lipid538	0.641285	7.48934e-12	3.45346e-11
lipid	lipid522	lipid668	0.641282	7.49134e-12	3.45434e-11
lipid	lipid234	lipid250	0.64128	7.49267e-12	3.45491e-11
lipid	lipid685	lipid815	0.64128	7.49312e-12	3.45507e-11
lipid	lipid804	lipid820	0.641275	7.49645e-12	3.45656e-11
lipid	lipid457	lipid644	0.641274	7.49711e-12	3.45683e-11
ortholognasal	ortholognasal63	ortholognasal343	0.644291	3.21831e-12	3.45691e-11
lipid	lipid229	lipid344	0.641274	7.49756e-12	3.45699e-11
lipid	lipid439	lipid673	0.64127	7.50022e-12	3.45817e-11
lipid	lipid192	lipid392	0.641269	7.50089e-12	3.45843e-11
lipid	lipid449	lipid469	0.641266	7.50311e-12	3.45941e-11
lipid	lipid374	lipid726	0.641262	7.50622e-12	3.4608e-11
lipid	lipid520	lipid816	0.641259	7.50799e-12	3.46157e-11
lipid	lipid581	lipid621	0.641259	7.50822e-12	3.46163e-11
lipid	lipid361	lipid609	0.641256	7.51021e-12	3.46251e-11
lipid	lipid225	lipid836	0.641252	7.51355e-12	3.464e-11
lipid	lipid172	lipid740	0.641247	7.51732e-12	3.46569e-11
orthologstool	orthologstool148	orthologstool315	0.678205	3.50786e-12	3.46625e-11
ortholognasal	ortholognasal15	ortholognasal250	0.644257	3.22942e-12	3.46825e-11
lipid	lipid62	lipid527	0.641237	7.52443e-12	3.46893e-11
lipid	lipid40	lipid546	0.641237	7.52465e-12	3.46898e-11
lipid	lipid161	lipid627	0.641235	7.5262e-12	3.46966e-11
lipid	lipid415	lipid823	0.641235	7.52642e-12	3.46971e-11
lipid	lipid54	lipid535	-0.641233	7.52731e-12	3.47008e-11
lipid	lipid555	lipid822	0.641231	7.52887e-12	3.47075e-11
lipid	lipid509	lipid747	0.641229	7.5302e-12	3.47132e-11
lipid	lipid394	lipid463	0.641229	7.53086e-12	3.47154e-11
lipid	lipid522	lipid821	0.641228	7.53086e-12	3.47154e-11
lipid	lipid40	lipid508	0.641226	7.53242e-12	3.47221e-11
orthologstool	orthologstool84	orthologstool120	0.678186	3.51474e-12	3.47253e-11
lipid	lipid225	lipid697	0.641222	7.53531e-12	3.47349e-11
lipid	lipid75	lipid362	0.641222	7.53553e-12	3.47355e-11
lipid	lipid236	lipid608	0.641221	7.53619e-12	3.47381e-11
lipid	lipid78	lipid777	0.641219	7.53775e-12	3.47449e-11
lipid	lipid529	lipid672	0.641219	7.53797e-12	3.4745e-11
lipid	lipid562	lipid703	0.641219	7.53797e-12	3.4745e-11
lipid	lipid613	lipid702	0.641218	7.53886e-12	3.47486e-11
lipid	lipid660	lipid783	0.641217	7.53975e-12	3.47523e-11
lipid	lipid80	lipid758	0.641216	7.54041e-12	3.47549e-11
orthologstool	orthologstool109	orthologstool361	0.678176	3.51852e-12	3.47573e-11
lipid	lipid158	lipid651	0.641213	7.54263e-12	3.47647e-11
lipid	lipid374	lipid463	0.641209	7.54552e-12	3.47775e-11
lipid	lipid69	lipid538	0.641208	7.54596e-12	3.47791e-11
lipid	lipid60	lipid157	0.641205	7.54818e-12	3.47889e-11
lipid	lipid394	lipid743	0.641199	7.55263e-12	3.48089e-11
lipid	lipid365	lipid524	0.641198	7.55351e-12	3.48126e-11
lipid	lipid563	lipid672	0.641193	7.55707e-12	3.48285e-11
lipid	lipid192	lipid524	0.64119	7.55906e-12	3.48373e-11
lipid	lipid540	lipid730	0.641189	7.56017e-12	3.48419e-11
lipid	lipid662	lipid774	0.641186	7.5624e-12	3.48517e-11
lipid	lipid17	lipid158	0.641181	7.56639e-12	3.48697e-11
lipid	lipid784	lipid791	0.64118	7.56684e-12	3.48713e-11
lipid	lipid367	lipid518	0.641176	7.57017e-12	3.48862e-11
lipid	lipid461	lipid611	0.641173	7.57194e-12	3.48939e-11
lipid	lipid75	lipid170	0.641173	7.57217e-12	3.48945e-11
orthologstool	orthologstool268	orthologstool322	0.678131	3.53406e-12	3.49055e-11
lipid	lipid462	lipid695	0.641169	7.57483e-12	3.49063e-11
lipid	lipid537	lipid576	0.641164	7.57905e-12	3.49253e-11
lipid	lipid226	lipid304	0.641161	7.58105e-12	3.49341e-11
ortholognasal	ortholognasal99	ortholognasal181	0.644177	3.25584e-12	3.49604e-11
orthologstool	orthologstool19	orthologstool232	0.67811	3.54161e-12	3.49716e-11
orthologstool	orthologstool64	orthologstool327	0.67811	3.54183e-12	3.49716e-11
lipid	lipid239	lipid268	0.641147	7.59148e-12	3.49817e-11
lipid	lipid505	lipid693	0.64114	7.59637e-12	3.50038e-11
orthologstool	orthologstool109	orthologstool117	-0.678083	3.55138e-12	3.50553e-11
orthologstool	orthologstool146	orthologstool329	0.678084	3.55094e-12	3.50553e-11
lipid	lipid529	lipid631	0.641125	7.60814e-12	3.50576e-11
lipid	lipid413	lipid641	0.641124	7.60858e-12	3.50591e-11
lipid	lipid97	lipid584	0.64112	7.61169e-12	3.5073e-11
ortholognasal	ortholognasal162	ortholognasal300	0.64414	3.26827e-12	3.5088e-11
lipid	lipid644	lipid656	0.641115	7.61546e-12	3.509e-11
lipid	lipid371	lipid625	0.641104	7.62324e-12	3.51253e-11
ortholognasal	ortholognasal17	ortholognasal301	-0.644126	3.27294e-12	3.51321e-11
orthologstool	orthologstool42	orthologstool349	-0.678059	3.55982e-12	3.51332e-11
lipid	lipid760	lipid788	0.6411	7.62634e-12	3.51392e-11
lipid	lipid73	lipid541	0.641099	7.62723e-12	3.51428e-11
lipid	lipid785	lipid810	0.641095	7.63034e-12	3.51567e-11
lipid	lipid6	lipid401	0.641095	7.63056e-12	3.51573e-11
orthologstool	orthologstool69	orthologstool308	-0.678051	3.56293e-12	3.51585e-11
lipid	lipid568	lipid673	0.641094	7.63123e-12	3.51599e-11
ortholognasal	ortholognasal160	ortholognasal217	-0.644111	3.27782e-12	3.51786e-11
lipid	lipid470	lipid568	0.641088	7.63567e-12	3.51799e-11
lipid	lipid456	lipid770	0.641087	7.63656e-12	3.51835e-11
lipid	lipid620	lipid840	0.641081	7.64078e-12	3.52025e-11
lipid	lipid244	lipid267	0.641081	7.641e-12	3.52031e-11
lipid	lipid39	lipid81	0.64108	7.64144e-12	3.52047e-11
lipid	lipid73	lipid516	0.64108	7.64189e-12	3.52063e-11
lipid	lipid82	lipid247	0.641076	7.64455e-12	3.52181e-11
lipid	lipid514	lipid607	0.641075	7.64544e-12	3.52217e-11
lipid	lipid28	lipid29	0.64107	7.64899e-12	3.52376e-11
metabolite	metabolite135	metabolite147	0.671042	2.49578e-13	3.52523e-11
lipid	lipid737	lipid821	0.641055	7.66054e-12	3.52904e-11
lipid	lipid201	lipid203	0.641055	7.66076e-12	3.52909e-11
lipid	lipid622	lipid842	0.641047	7.66631e-12	3.53161e-11
lipid	lipid426	lipid602	0.641041	7.67075e-12	3.53361e-11
lipid	lipid96	lipid563	0.641037	7.67386e-12	3.53499e-11
lipid	lipid325	lipid465	0.641036	7.67475e-12	3.53536e-11
lipid	lipid413	lipid652	0.641035	7.67519e-12	3.53552e-11
ortholognasal	ortholognasal4	ortholognasal51	0.64406	3.29514e-12	3.53585e-11
lipid	lipid239	lipid750	0.641029	7.6803e-12	3.53782e-11
lipid	lipid462	lipid665	0.641021	7.6863e-12	3.54054e-11
lipid	lipid404	lipid577	0.641017	7.68918e-12	3.54182e-11
orthologstool	orthologstool14	orthologstool249	-0.677976	3.59002e-12	3.54205e-11
lipid	lipid156	lipid584	0.641016	7.69029e-12	3.54229e-11
lipid	lipid82	lipid616	0.641014	7.69118e-12	3.54265e-11
lipid	lipid506	lipid677	0.64101	7.69473e-12	3.54424e-11
lipid	lipid390	lipid768	0.641009	7.69518e-12	3.5444e-11
lipid	lipid542	lipid560	0.641008	7.69607e-12	3.54476e-11
lipid	lipid462	lipid624	0.641007	7.69651e-12	3.54492e-11
lipid	lipid282	lipid288	0.641001	7.70117e-12	3.54703e-11
metabolite	metabolite302	metabolite464	0.670976	2.51354e-13	3.54756e-11
ortholognasal	ortholognasal40	ortholognasal250	0.644023	3.30758e-12	3.54859e-11
lipid	lipid549	lipid767	0.640996	7.70517e-12	3.54882e-11
ortholognasal	ortholognasal248	ortholognasal287	0.644015	3.31002e-12	3.55062e-11
lipid	lipid58	lipid90	0.640989	7.71005e-12	3.55102e-11
lipid	lipid601	lipid608	0.640989	7.71072e-12	3.55129e-11
lipid	lipid173	lipid329	0.640979	7.71805e-12	3.55461e-11
lipid	lipid86	lipid797	0.640976	7.72049e-12	3.55569e-11
lipid	lipid503	lipid597	0.640972	7.72293e-12	3.55677e-11
lipid	lipid156	lipid402	0.640972	7.72316e-12	3.55683e-11
lipid	lipid638	lipid770	0.64097	7.72449e-12	3.5574e-11
lipid	lipid157	lipid383	0.640968	7.72626e-12	3.55817e-11
lipid	lipid80	lipid664	0.640963	7.73026e-12	3.55996e-11
lipid	lipid251	lipid482	0.640955	7.73648e-12	3.56278e-11
lipid	lipid84	lipid205	0.640948	7.74181e-12	3.56519e-11
lipid	lipid492	lipid661	0.640942	7.7458e-12	3.56698e-11
lipid	lipid192	lipid389	0.640941	7.74669e-12	3.56735e-11
lipid	lipid191	lipid388	0.640939	7.74802e-12	3.56787e-11
lipid	lipid634	lipid798	0.640939	7.74802e-12	3.56787e-11
lipid	lipid560	lipid686	0.640934	7.75224e-12	3.56977e-11
lipid	lipid252	lipid593	0.640927	7.75713e-12	3.57197e-11
lipid	lipid448	lipid731	0.640927	7.75735e-12	3.57202e-11
lipid	lipid68	lipid714	0.640915	7.76712e-12	3.57648e-11
lipid	lipid372	lipid642	0.640914	7.76756e-12	3.57664e-11
lipid	lipid665	lipid764	0.640909	7.77156e-12	3.57843e-11
lipid	lipid402	lipid823	0.640907	7.77245e-12	3.57879e-11
lipid	lipid748	lipid765	0.640903	7.77578e-12	3.58028e-11
lipid	lipid233	lipid823	0.640901	7.77733e-12	3.58095e-11
lipid	lipid326	lipid428	0.640901	7.77778e-12	3.58111e-11
metabolite	metabolite107	metabolite127	0.670885	2.54019e-13	3.58238e-11
lipid	lipid390	lipid557	0.640895	7.78222e-12	3.58311e-11
lipid	lipid191	lipid400	0.640892	7.78444e-12	3.58408e-11
lipid	lipid159	lipid836	0.640885	7.78977e-12	3.58649e-11
lipid	lipid416	lipid728	0.640883	7.79155e-12	3.58726e-11
lipid	lipid554	lipid709	0.640882	7.79199e-12	3.58742e-11
lipid	lipid325	lipid377	0.640879	7.79421e-12	3.5884e-11
lipid	lipid456	lipid662	0.640878	7.79465e-12	3.58855e-11
lipid	lipid492	lipid634	0.640877	7.79554e-12	3.58892e-11
lipid	lipid58	lipid77	0.640873	7.79865e-12	3.5903e-11
lipid	lipid578	lipid777	0.640873	7.79909e-12	3.59046e-11
lipid	lipid90	lipid783	0.640868	7.80265e-12	3.59205e-11
ortholognasal	ortholognasal323	ortholognasal339	0.643898	3.34976e-12	3.59264e-11
ortholognasal	ortholognasal250	ortholognasal333	0.643893	3.3511e-12	3.59347e-11
lipid	lipid428	lipid473	0.640852	7.81508e-12	3.59773e-11
lipid	lipid529	lipid726	0.640846	7.81974e-12	3.59983e-11
lipid	lipid93	lipid808	0.640844	7.8213e-12	3.6005e-11
lipid	lipid232	lipid751	0.640841	7.82352e-12	3.60147e-11
lipid	lipid761	lipid803	0.640839	7.82463e-12	3.60194e-11
orthologstool	orthologstool329	orthologstool332	-0.677806	3.6513e-12	3.60197e-11
lipid	lipid673	lipid712	0.640839	7.82485e-12	3.60199e-11
orthologstool	orthologstool300	orthologstool351	0.677803	3.65263e-12	3.60273e-11
orthologstool	orthologstool196	orthologstool312	-0.677801	3.65352e-12	3.60306e-11
lipid	lipid549	lipid792	0.640827	7.83418e-12	3.60624e-11
lipid	lipid177	lipid491	0.640823	7.83684e-12	3.60742e-11
lipid	lipid88	lipid498	0.64082	7.83995e-12	3.6088e-11
lipid	lipid641	lipid826	0.640814	7.84439e-12	3.6108e-11
lipid	lipid465	lipid683	0.640813	7.84506e-12	3.61106e-11
lipid	lipid93	lipid491	0.640805	7.85083e-12	3.61367e-11
ortholognasal	ortholognasal67	ortholognasal165	-0.643835	3.37108e-12	3.61429e-11
lipid	lipid94	lipid803	0.6408	7.85461e-12	3.61536e-11
lipid	lipid469	lipid698	0.6408	7.85483e-12	3.61542e-11
lipid	lipid326	lipid500	0.640799	7.85549e-12	3.61563e-11
lipid	lipid84	lipid729	0.640799	7.85549e-12	3.61563e-11
lipid	lipid693	lipid748	0.640798	7.85683e-12	3.6162e-11
lipid	lipid233	lipid403	0.640794	7.85949e-12	3.61738e-11
lipid	lipid625	lipid820	0.640783	7.86837e-12	3.62142e-11
lipid	lipid507	lipid773	0.640779	7.87104e-12	3.6226e-11
lipid	lipid90	lipid544	0.640778	7.87193e-12	3.62296e-11
lipid	lipid419	lipid779	0.640768	7.87992e-12	3.6266e-11
lipid	lipid359	lipid556	0.640762	7.8848e-12	3.6288e-11
lipid	lipid447	lipid760	0.64075	7.89324e-12	3.63259e-11
lipid	lipid82	lipid427	0.640751	7.89324e-12	3.63259e-11
lipid	lipid125	lipid141	0.640746	7.89679e-12	3.63417e-11
orthologstool	orthologstool49	orthologstool175	0.67771	3.68683e-12	3.63524e-11
orthologstool	orthologstool97	orthologstool189	0.677709	3.68727e-12	3.63524e-11
lipid	lipid500	lipid531	0.640742	7.89946e-12	3.63535e-11
lipid	lipid477	lipid513	0.64074	7.90101e-12	3.63602e-11
orthologstool	orthologstool286	orthologstool361	-0.677705	3.68883e-12	3.63623e-11
lipid	lipid730	lipid783	0.640735	7.90501e-12	3.63781e-11
lipid	lipid594	lipid828	0.640734	7.90612e-12	3.63828e-11
lipid	lipid80	lipid592	0.640729	7.91012e-12	3.64007e-11
lipid	lipid15	lipid157	0.640725	7.91278e-12	3.64125e-11
lipid	lipid96	lipid801	0.640725	7.91323e-12	3.64141e-11
metabolite	metabolite250	metabolite261	0.670717	2.58682e-13	3.64531e-11
lipid	lipid495	lipid729	0.640709	7.92522e-12	3.64688e-11
lipid	lipid676	lipid799	0.640704	7.92921e-12	3.64867e-11
lipid	lipid57	lipid533	0.640702	7.93055e-12	3.64924e-11
lipid	lipid372	lipid555	0.640689	7.94076e-12	3.65389e-11
lipid	lipid731	lipid742	0.640685	7.94387e-12	3.65527e-11
lipid	lipid446	lipid565	0.640683	7.94542e-12	3.65594e-11
lipid	lipid240	lipid571	0.640681	7.94698e-12	3.65661e-11
lipid	lipid253	lipid794	0.640678	7.94942e-12	3.65769e-11
lipid	lipid68	lipid719	0.640676	7.95097e-12	3.65835e-11
lipid	lipid52	lipid352	0.64067	7.9563e-12	3.66076e-11
lipid	lipid461	lipid603	0.640665	7.95985e-12	3.66235e-11
orthologstool	orthologstool103	orthologstool110	0.677631	3.71658e-12	3.66247e-11
orthologstool	orthologstool158	orthologstool312	-0.677632	3.71614e-12	3.66247e-11
lipid	lipid458	lipid682	0.64066	7.96385e-12	3.66414e-11
lipid	lipid649	lipid764	0.640659	7.96474e-12	3.6645e-11
lipid	lipid416	lipid652	0.640658	7.96518e-12	3.66466e-11
lipid	lipid547	lipid683	0.640653	7.96874e-12	3.66624e-11
lipid	lipid536	lipid823	0.640649	7.97185e-12	3.66763e-11
lipid	lipid339	lipid343	0.640643	7.97717e-12	3.67003e-11
lipid	lipid289	lipid318	0.640639	7.98028e-12	3.67142e-11
lipid	lipid90	lipid178	0.640634	7.98384e-12	3.673e-11
lipid	lipid251	lipid779	0.640633	7.98472e-12	3.67336e-11
lipid	lipid456	lipid611	0.640628	7.9885e-12	3.67505e-11
orthologstool	orthologstool91	orthologstool205	0.67759	3.73168e-12	3.6768e-11
orthologstool	orthologstool175	orthologstool270	0.677586	3.73301e-12	3.67755e-11
lipid	lipid71	lipid826	0.640618	7.99671e-12	3.67879e-11
orthologstool	orthologstool47	orthologstool196	-0.677572	3.73857e-12	3.68246e-11
orthologstool	orthologstool73	orthologstool317	0.677564	3.74145e-12	3.68475e-11
lipid	lipid226	lipid293	0.6406	8.01093e-12	3.68528e-11
lipid	lipid536	lipid669	0.640597	8.0127e-12	3.68604e-11
orthologstool	orthologstool119	orthologstool177	-0.677552	3.74589e-12	3.68856e-11
lipid	lipid511	lipid691	0.640589	8.01914e-12	3.68896e-11
lipid	lipid461	lipid627	0.640585	8.02203e-12	3.69024e-11
lipid	lipid370	lipid572	0.640582	8.02469e-12	3.69142e-11
orthologstool	orthologstool40	orthologstool116	-0.677541	3.74989e-12	3.69194e-11
lipid	lipid415	lipid654	0.640581	8.02602e-12	3.69198e-11
orthologstool	orthologstool1	orthologstool45	0.677538	3.75122e-12	3.69269e-11
lipid	lipid90	lipid604	0.640572	8.03246e-12	3.6949e-11
lipid	lipid168	lipid404	0.64057	8.03424e-12	3.69567e-11
orthologstool	orthologstool107	orthologstool254	0.67752	3.7581e-12	3.6989e-11
orthologstool	orthologstool289	orthologstool346	0.677516	3.75944e-12	3.69966e-11
cytokine	cytokine24	cytokine38	0.645995	3.56204e-12	3.701e-11
lipid	lipid426	lipid472	0.640555	8.04601e-12	3.70103e-11
lipid	lipid396	lipid525	0.640553	8.04756e-12	3.7017e-11
ortholognasal	ortholognasal84	ortholognasal261	0.643592	3.45546e-12	3.70413e-11
lipid	lipid604	lipid734	0.640533	8.06333e-12	3.7089e-11
lipid	lipid372	lipid740	0.640532	8.06422e-12	3.70927e-11
lipid	lipid96	lipid517	0.64053	8.06555e-12	3.70983e-11
lipid	lipid511	lipid537	0.640529	8.06644e-12	3.71019e-11
lipid	lipid251	lipid451	0.640527	8.06799e-12	3.71086e-11
lipid	lipid560	lipid818	0.640527	8.06821e-12	3.71091e-11
lipid	lipid293	lipid831	0.640526	8.06888e-12	3.71117e-11
lipid	lipid489	lipid595	0.640526	8.0691e-12	3.71123e-11
orthologstool	orthologstool177	orthologstool294	0.67748	3.77298e-12	3.71242e-11
lipid	lipid155	lipid339	0.640522	8.07221e-12	3.71261e-11
lipid	lipid75	lipid669	0.640521	8.07332e-12	3.71307e-11
lipid	lipid80	lipid739	0.640518	8.07576e-12	3.71415e-11
lipid	lipid313	lipid778	0.640515	8.07798e-12	3.71512e-11
lipid	lipid467	lipid658	0.640513	8.07954e-12	3.71579e-11
lipid	lipid610	lipid625	0.640513	8.07976e-12	3.71584e-11
lipid	lipid72	lipid817	0.640508	8.08376e-12	3.71763e-11
orthologstool	orthologstool144	orthologstool155	0.677463	3.77964e-12	3.71841e-11
lipid	lipid485	lipid770	0.640502	8.08864e-12	3.71983e-11
lipid	lipid463	lipid663	0.640501	8.08908e-12	3.71999e-11
lipid	lipid70	lipid399	0.6405	8.08997e-12	3.72035e-11
lipid	lipid616	lipid683	0.640499	8.09064e-12	3.72061e-11
lipid	lipid256	lipid796	0.640492	8.09619e-12	3.72311e-11
lipid	lipid627	lipid726	0.640486	8.10108e-12	3.72531e-11
ortholognasal	ortholognasal67	ortholognasal348	-0.643528	3.47766e-12	3.7273e-11
lipid	lipid739	lipid799	0.64048	8.10574e-12	3.7274e-11
lipid	lipid574	lipid762	0.640477	8.10818e-12	3.72848e-11
lipid	lipid653	lipid711	0.640475	8.10951e-12	3.72904e-11
lipid	lipid11	lipid192	0.640473	8.11151e-12	3.72992e-11
lipid	lipid705	lipid747	0.640472	8.11196e-12	3.73007e-11
lipid	lipid606	lipid649	0.640472	8.11218e-12	3.73013e-11
orthologstool	orthologstool166	orthologstool284	0.67742	3.79585e-12	3.73379e-11
lipid	lipid193	lipid210	0.640459	8.12239e-12	3.73477e-11
lipid	lipid57	lipid747	0.640455	8.1255e-12	3.73616e-11
lipid	lipid527	lipid817	0.640455	8.12572e-12	3.73621e-11
lipid	lipid445	lipid663	0.640452	8.12794e-12	3.73718e-11
lipid	lipid376	lipid620	0.640451	8.12861e-12	3.73744e-11
lipid	lipid568	lipid729	0.640451	8.12905e-12	3.7376e-11
lipid	lipid489	lipid743	0.64045	8.12928e-12	3.73765e-11
lipid	lipid583	lipid652	0.64044	8.13749e-12	3.74138e-11
lipid	lipid414	lipid579	0.640439	8.13816e-12	3.74164e-11
lipid	lipid263	lipid790	0.640435	8.14171e-12	3.74322e-11
lipid	lipid768	lipid798	0.640432	8.14371e-12	3.74409e-11
orthologstool	orthologstool139	orthologstool293	0.677387	3.80851e-12	3.74568e-11
lipid	lipid386	lipid728	0.640427	8.1477e-12	3.74584e-11
lipid	lipid614	lipid662	0.640427	8.1477e-12	3.74584e-11
lipid	lipid497	lipid734	0.640427	8.14815e-12	3.74599e-11
ortholognasal	ortholognasal77	ortholognasal145	-0.643476	3.49631e-12	3.74666e-11
orthologstool	orthologstool38	orthologstool64	0.677382	3.81029e-12	3.74686e-11
lipid	lipid656	lipid695	0.640414	8.15836e-12	3.75064e-11
lipid	lipid391	lipid688	0.640413	8.15925e-12	3.751e-11
lipid	lipid65	lipid153	0.640409	8.16236e-12	3.75238e-11
ortholognasal	ortholognasal20	ortholognasal335	0.643457	3.50275e-12	3.75293e-11
lipid	lipid487	lipid757	0.640407	8.16369e-12	3.75294e-11
microbenasal	microbenasal2	microbenasal60	0.641187	3.36309e-12	3.75525e-11
ortholognasal	ortholognasal16	ortholognasal46	0.643449	3.50564e-12	3.75538e-11
lipid	lipid688	lipid815	0.6404	8.16947e-12	3.75555e-11
orthologstool	orthologstool89	orthologstool244	0.677357	3.81983e-12	3.75568e-11
lipid	lipid567	lipid586	0.640394	8.17479e-12	3.75795e-11
lipid	lipid73	lipid510	0.640393	8.17524e-12	3.75811e-11
lipid	lipid365	lipid532	0.640392	8.17613e-12	3.75847e-11
lipid	lipid397	lipid674	0.64039	8.17746e-12	3.75903e-11
lipid	lipid619	lipid645	0.640383	8.18323e-12	3.76164e-11
lipid	lipid18	lipid197	0.640381	8.18501e-12	3.7624e-11
lipid	lipid531	lipid732	0.640379	8.18678e-12	3.76317e-11
orthologstool	orthologstool139	orthologstool266	-0.677334	3.82894e-12	3.76406e-11
lipid	lipid248	lipid504	0.640371	8.193e-12	3.76598e-11
lipid	lipid546	lipid585	0.640369	8.19478e-12	3.7667e-11
lipid	lipid656	lipid739	0.640369	8.19478e-12	3.7667e-11
lipid	lipid155	lipid235	0.640366	8.19655e-12	3.76747e-11
orthologstool	orthologstool269	orthologstool306	0.677321	3.83382e-12	3.76829e-11
lipid	lipid437	lipid469	0.640364	8.19855e-12	3.76834e-11
lipid	lipid188	lipid836	0.640364	8.19877e-12	3.76839e-11
lipid	lipid469	lipid704	0.640361	8.201e-12	3.76937e-11
lipid	lipid209	lipid224	0.64036	8.20144e-12	3.76952e-11
ortholognasal	ortholognasal25	ortholognasal343	0.643407	3.52052e-12	3.77069e-11
ortholognasal	ortholognasal170	ortholognasal300	0.643403	3.52207e-12	3.77171e-11
lipid	lipid62	lipid405	0.640351	8.20899e-12	3.77294e-11
lipid	lipid564	lipid761	0.640348	8.21165e-12	3.77412e-11
lipid	lipid393	lipid645	0.640346	8.21299e-12	3.77468e-11
lipid	lipid3	lipid336	0.640345	8.21343e-12	3.77474e-11
lipid	lipid582	lipid731	0.640345	8.21343e-12	3.77474e-11
lipid	lipid78	lipid474	0.640345	8.21343e-12	3.77474e-11
lipid	lipid635	lipid644	0.640342	8.21632e-12	3.77602e-11
lipid	lipid577	lipid611	0.640337	8.22054e-12	3.77791e-11
lipid	lipid475	lipid745	0.640332	8.22453e-12	3.77965e-11
lipid	lipid554	lipid713	0.640331	8.22453e-12	3.77965e-11
orthologstool	orthologstool78	orthologstool279	0.677287	3.84692e-12	3.7806e-11
orthologstool	orthologstool3	orthologstool73	0.677285	3.84759e-12	3.78068e-11
lipid	lipid73	lipid739	0.640327	8.22831e-12	3.78134e-11
cytokine	cytokine43	cytokine55	0.645723	3.66196e-12	3.78402e-11
lipid	lipid162	lipid189	0.640318	8.23563e-12	3.78465e-11
lipid	lipid533	lipid819	0.640314	8.23874e-12	3.78603e-11
lipid	lipid565	lipid734	0.640314	8.23919e-12	3.78619e-11
lipid	lipid375	lipid548	0.640309	8.24296e-12	3.78788e-11
lipid	lipid628	lipid780	0.640302	8.24851e-12	3.79038e-11
lipid	lipid527	lipid574	0.640291	8.25739e-12	3.79436e-11
lipid	lipid628	lipid645	0.640291	8.25739e-12	3.79436e-11
lipid	lipid494	lipid821	0.640289	8.25873e-12	3.79492e-11
lipid	lipid598	lipid758	0.640286	8.26095e-12	3.7959e-11
lipid	lipid432	lipid559	0.640284	8.26272e-12	3.79666e-11
lipid	lipid326	lipid482	0.640282	8.26494e-12	3.79764e-11
lipid	lipid621	lipid727	0.64028	8.26583e-12	3.79799e-11
lipid	lipid191	lipid398	0.64028	8.26672e-12	3.79835e-11
orthologstool	orthologstool45	orthologstool167	0.677231	3.86846e-12	3.80061e-11
lipid	lipid421	lipid566	0.640272	8.27249e-12	3.80096e-11
lipid	lipid192	lipid530	0.640263	8.28004e-12	3.80433e-11
lipid	lipid58	lipid711	0.640263	8.28004e-12	3.80433e-11
lipid	lipid96	lipid551	0.640258	8.28404e-12	3.80612e-11
orthologstool	orthologstool250	orthologstool339	-0.677212	3.87601e-12	3.80746e-11
lipid	lipid523	lipid705	0.640254	8.28715e-12	3.8075e-11
lipid	lipid2	lipid478	0.640253	8.28781e-12	3.80775e-11
lipid	lipid90	lipid547	0.640252	8.2887e-12	3.80811e-11
lipid	lipid472	lipid698	0.640251	8.28981e-12	3.80857e-11
lipid	lipid70	lipid251	0.640249	8.29115e-12	3.80914e-11
lipid	lipid504	lipid710	0.640244	8.29559e-12	3.81113e-11
lipid	lipid70	lipid538	0.640241	8.29825e-12	3.8123e-11
lipid	lipid502	lipid683	0.640237	8.30136e-12	3.81368e-11
lipid	lipid39	lipid667	0.64023	8.30647e-12	3.81598e-11
lipid	lipid248	lipid261	0.640229	8.30802e-12	3.81659e-11
lipid	lipid325	lipid542	0.640228	8.30802e-12	3.81659e-11
lipid	lipid157	lipid328	0.640211	8.32245e-12	3.82318e-11
lipid	lipid617	lipid772	0.64021	8.32268e-12	3.82323e-11
lipid	lipid571	lipid612	0.640207	8.32578e-12	3.82461e-11
lipid	lipid617	lipid628	0.640204	8.32845e-12	3.82578e-11
lipid	lipid678	lipid744	0.640203	8.32934e-12	3.82614e-11
lipid	lipid243	lipid640	0.640202	8.32956e-12	3.82619e-11
lipid	lipid535	lipid753	0.6402	8.33111e-12	3.82681e-11
lipid	lipid87	lipid814	0.6402	8.33111e-12	3.82681e-11
ortholognasal	ortholognasal67	ortholognasal159	-0.643254	3.57581e-12	3.82861e-11
lipid	lipid3	lipid655	0.640191	8.33822e-12	3.83002e-11
cytokine	cytokine6	cytokine49	0.645544	3.72857e-12	3.83192e-11
lipid	lipid191	lipid359	0.640184	8.34488e-12	3.83303e-11
lipid	lipid418	lipid604	0.640182	8.34577e-12	3.83339e-11
lipid	lipid199	lipid336	0.640177	8.34977e-12	3.83518e-11
ortholognasal	ortholognasal138	ortholognasal314	0.643235	3.58269e-12	3.83534e-11
ortholognasal	ortholognasal140	ortholognasal148	0.643231	3.5838e-12	3.83588e-11
lipid	lipid445	lipid702	0.640172	8.35421e-12	3.83717e-11
lipid	lipid647	lipid767	0.640169	8.35709e-12	3.83845e-11
lipid	lipid435	lipid701	0.640168	8.35776e-12	3.8387e-11
lipid	lipid434	lipid657	0.640165	8.35998e-12	3.83967e-11
lipid	lipid561	lipid780	0.640164	8.36065e-12	3.83993e-11
lipid	lipid565	lipid761	0.640163	8.36131e-12	3.84019e-11
lipid	lipid399	lipid627	0.640161	8.36309e-12	3.84095e-11
lipid	lipid78	lipid240	0.640159	8.36464e-12	3.84162e-11
lipid	lipid371	lipid583	0.640159	8.36486e-12	3.84167e-11
lipid	lipid543	lipid670	0.640157	8.3662e-12	3.84223e-11
lipid	lipid18	lipid736	0.640154	8.36886e-12	3.84341e-11
lipid	lipid520	lipid792	0.640151	8.37153e-12	3.84458e-11
orthologstool	orthologstool232	orthologstool345	0.677097	3.92086e-12	3.85093e-11
lipid	lipid119	lipid795	0.640132	8.38662e-12	3.85147e-11
lipid	lipid192	lipid514	0.640131	8.38751e-12	3.85178e-11
lipid	lipid240	lipid569	0.640131	8.38751e-12	3.85178e-11
lipid	lipid232	lipid250	0.640127	8.39151e-12	3.85356e-11
lipid	lipid496	lipid673	0.640124	8.39373e-12	3.85453e-11
lipid	lipid69	lipid657	0.640123	8.39462e-12	3.85489e-11
lipid	lipid6	lipid107	0.640118	8.39862e-12	3.85668e-11
lipid	lipid40	lipid65	0.640116	8.39995e-12	3.85724e-11
lipid	lipid73	lipid100	0.640116	8.40017e-12	3.85729e-11
lipid	lipid439	lipid473	0.640116	8.40039e-12	3.85734e-11
orthologstool	orthologstool33	orthologstool353	0.677077	3.92886e-12	3.8582e-11
orthologstool	orthologstool169	orthologstool349	0.677073	3.93019e-12	3.85893e-11
ortholognasal	ortholognasal17	ortholognasal316	0.643171	3.606e-12	3.859e-11
orthologstool	orthologstool25	orthologstool280	0.677071	3.93108e-12	3.85921e-11
lipid	lipid388	lipid555	0.640106	8.40794e-12	3.86076e-11
orthologstool	orthologstool19	orthologstool265	-0.677064	3.93374e-12	3.86125e-11
lipid	lipid32	lipid645	0.6401	8.41305e-12	3.86305e-11
lipid	lipid535	lipid577	0.6401	8.41371e-12	3.86331e-11
lipid	lipid164	lipid206	0.640086	8.42526e-12	3.86856e-11
orthologstool	orthologstool39	orthologstool300	0.677036	3.94484e-12	3.87156e-11
lipid	lipid578	lipid691	0.640076	8.43325e-12	3.87218e-11
lipid	lipid586	lipid786	0.640074	8.43503e-12	3.87295e-11
lipid	lipid40	lipid740	0.640068	8.43947e-12	3.87494e-11
lipid	lipid360	lipid726	0.640067	8.44036e-12	3.8753e-11
ortholognasal	ortholognasal136	ortholognasal334	-0.643123	3.62355e-12	3.87711e-11
lipid	lipid678	lipid816	0.640058	8.44791e-12	3.87871e-11
lipid	lipid379	lipid640	0.640057	8.4488e-12	3.87902e-11
lipid	lipid465	lipid610	0.640057	8.4488e-12	3.87902e-11
lipid	lipid195	lipid346	0.640055	8.4508e-12	3.87989e-11
lipid	lipid325	lipid584	0.640054	8.45124e-12	3.88004e-11
orthologstool	orthologstool110	orthologstool205	0.677011	3.95484e-12	3.88078e-11
lipid	lipid74	lipid727	0.640051	8.4539e-12	3.88122e-11
lipid	lipid729	lipid776	0.640049	8.45568e-12	3.88198e-11
lipid	lipid630	lipid804	0.640047	8.45723e-12	3.88265e-11
lipid	lipid607	lipid687	0.640043	8.46057e-12	3.88413e-11
orthologstool	orthologstool261	orthologstool265	0.676999	3.9595e-12	3.88477e-11
orthologstool	orthologstool47	orthologstool312	0.676996	3.96039e-12	3.88505e-11
lipid	lipid325	lipid474	0.640038	8.46478e-12	3.88601e-11
lipid	lipid631	lipid813	0.640036	8.46589e-12	3.88647e-11
orthologstool	orthologstool200	orthologstool251	0.676991	3.96261e-12	3.88665e-11
lipid	lipid161	lipid723	0.640034	8.46745e-12	3.88714e-11
ortholognasal	ortholognasal36	ortholognasal145	0.643089	3.6362e-12	3.89e-11
lipid	lipid73	lipid492	0.640024	8.47589e-12	3.89096e-11
lipid	lipid528	lipid601	0.640024	8.47655e-12	3.89121e-11
lipid	lipid495	lipid707	0.640018	8.48166e-12	3.89351e-11
orthologstool	orthologstool237	orthologstool345	0.676967	3.97238e-12	3.89564e-11
ortholognasal	ortholognasal101	ortholognasal343	-0.643072	3.64242e-12	3.896e-11
lipid	lipid695	lipid835	0.640005	8.49232e-12	3.89835e-11
lipid	lipid361	lipid646	0.640004	8.49276e-12	3.89851e-11
ortholognasal	ortholognasal51	ortholognasal101	0.643061	3.64642e-12	3.89962e-11
lipid	lipid24	lipid781	0.639998	8.49787e-12	3.9008e-11
lipid	lipid336	lipid344	0.639996	8.49965e-12	3.90157e-11
lipid	lipid596	lipid613	0.639994	8.50098e-12	3.90213e-11
lipid	lipid244	lipid682	0.639994	8.5012e-12	3.90218e-11
lipid	lipid18	lipid841	0.639989	8.5052e-12	3.90396e-11
lipid	lipid749	lipid786	0.639986	8.50808e-12	3.90524e-11
lipid	lipid248	lipid643	0.639985	8.50831e-12	3.90529e-11
lipid	lipid192	lipid593	0.639984	8.50919e-12	3.90565e-11
lipid	lipid110	lipid115	0.639984	8.50942e-12	3.9057e-11
lipid	lipid549	lipid747	0.639983	8.5103e-12	3.90606e-11
lipid	lipid78	lipid397	0.639981	8.51186e-12	3.90672e-11
lipid	lipid395	lipid562	0.639978	8.51408e-12	3.90769e-11
orthologstool	orthologstool58	orthologstool162	0.676927	3.98792e-12	3.91029e-11
ortholognasal	ortholognasal88	ortholognasal281	-0.643025	3.65974e-12	3.91321e-11
lipid	lipid414	lipid612	0.639963	8.5274e-12	3.91375e-11
cytokine	cytokine30	cytokine58	0.64528	3.82938e-12	3.91425e-11
orthologstool	orthologstool297	orthologstool333	0.676913	3.99369e-12	3.91536e-11
lipid	lipid557	lipid783	0.639955	8.53406e-12	3.91676e-11
lipid	lipid493	lipid681	0.639936	8.54961e-12	3.92384e-11
lipid	lipid531	lipid770	0.639931	8.5536e-12	3.92563e-11
lipid	lipid440	lipid768	0.639931	8.55382e-12	3.92568e-11
lipid	lipid386	lipid519	0.639929	8.55582e-12	3.92655e-11
lipid	lipid653	lipid673	0.639928	8.55604e-12	3.9266e-11
microbenasal	microbenasal67	microbenasal71	0.64071	3.52962e-12	3.92732e-11
lipid	lipid755	lipid801	0.639926	8.55849e-12	3.92767e-11
lipid	lipid92	lipid538	0.639924	8.55938e-12	3.92802e-11
ortholognasal	ortholognasal148	ortholognasal287	-0.642983	3.67506e-12	3.92893e-11
ortholognasal	ortholognasal185	ortholognasal259	0.642982	3.67573e-12	3.92898e-11
orthologstool	orthologstool108	orthologstool292	-0.676871	4.01057e-12	3.93131e-11
lipid	lipid16	lipid201	0.639915	8.56692e-12	3.93144e-11
lipid	lipid758	lipid801	0.63991	8.57159e-12	3.93353e-11
lipid	lipid471	lipid580	0.639901	8.57892e-12	3.93684e-11
lipid	lipid77	lipid654	0.6399	8.57958e-12	3.9371e-11
lipid	lipid3	lipid319	0.6399	8.5798e-12	3.93715e-11
lipid	lipid58	lipid608	0.639897	8.58202e-12	3.93811e-11
lipid	lipid424	lipid560	0.639895	8.5838e-12	3.93888e-11
lipid	lipid62	lipid410	0.639895	8.58424e-12	3.93903e-11
lipid	lipid469	lipid576	0.639894	8.58469e-12	3.93919e-11
lipid	lipid705	lipid730	0.63989	8.58824e-12	3.94077e-11
lipid	lipid152	lipid312	0.639889	8.58935e-12	3.94122e-11
metabolite	metabolite205	metabolite209	0.670003	2.79998e-13	3.94263e-11
ortholognasal	ortholognasal34	ortholognasal162	-0.642945	3.68949e-12	3.94303e-11
lipid	lipid88	lipid480	0.63988	8.59668e-12	3.94454e-11
lipid	lipid188	lipid725	0.639879	8.59757e-12	3.94489e-11
orthologstool	orthologstool246	orthologstool280	0.676832	4.02611e-12	3.94595e-11
lipid	lipid38	lipid602	0.639868	8.60667e-12	3.94902e-11
lipid	lipid77	lipid749	0.639864	8.60978e-12	3.95039e-11
lipid	lipid96	lipid636	0.639862	8.61222e-12	3.95146e-11
lipid	lipid487	lipid715	0.639842	8.62865e-12	3.95895e-11
lipid	lipid98	lipid819	0.639841	8.62954e-12	3.95931e-11
lipid	lipid237	lipid666	0.639837	8.63309e-12	3.96089e-11
lipid	lipid191	lipid402	0.639831	8.63776e-12	3.96298e-11
lipid	lipid514	lipid653	0.63983	8.63909e-12	3.96354e-11
lipid	lipid71	lipid240	0.63983	8.63931e-12	3.96359e-11
lipid	lipid605	lipid607	0.639829	8.63953e-12	3.96364e-11
lipid	lipid375	lipid596	0.639816	8.65086e-12	3.96878e-11
orthologstool	orthologstool116	orthologstool238	0.67677	4.0512e-12	3.96897e-11
orthologstool	orthologstool268	orthologstool289	-0.676771	4.05098e-12	3.96897e-11
orthologstool	orthologstool83	orthologstool269	0.67677	4.05143e-12	3.96897e-11
lipid	lipid302	lipid318	0.639814	8.65219e-12	3.96934e-11
lipid	lipid591	lipid766	0.639814	8.65263e-12	3.9695e-11
lipid	lipid157	lipid515	0.639813	8.65286e-12	3.96955e-11
lipid	lipid388	lipid751	0.639811	8.6553e-12	3.97062e-11
lipid	lipid232	lipid503	0.639801	8.66329e-12	3.97423e-11
lipid	lipid40	lipid767	0.639797	8.66685e-12	3.97581e-11
lipid	lipid510	lipid739	0.639796	8.66773e-12	3.97617e-11
orthologstool	orthologstool41	orthologstool335	0.676749	4.05986e-12	3.97663e-11
lipid	lipid98	lipid823	0.639794	8.66907e-12	3.97673e-11
lipid	lipid325	lipid376	0.63979	8.67262e-12	3.97831e-11
lipid	lipid321	lipid336	0.639786	8.67617e-12	3.97984e-11
lipid	lipid37	lipid739	0.639786	8.67617e-12	3.97984e-11
lipid	lipid237	lipid655	0.639782	8.67972e-12	3.98141e-11
lipid	lipid786	lipid837	0.63978	8.6815e-12	3.98218e-11
lipid	lipid40	lipid486	0.639779	8.68194e-12	3.98233e-11
lipid	lipid97	lipid678	0.639778	8.68305e-12	3.98279e-11
lipid	lipid60	lipid156	0.639774	8.68638e-12	3.98426e-11
lipid	lipid415	lipid580	0.639773	8.68705e-12	3.98452e-11
lipid	lipid326	lipid687	0.639771	8.68905e-12	3.98538e-11
lipid	lipid82	lipid650	0.639769	8.69038e-12	3.98594e-11
ortholognasal	ortholognasal10	ortholognasal66	0.642831	3.73235e-12	3.98816e-11
lipid	lipid157	lipid254	0.639763	8.69549e-12	3.98824e-11
lipid	lipid788	lipid803	0.639763	8.69593e-12	3.98839e-11
lipid	lipid192	lipid515	0.639762	8.6966e-12	3.98864e-11
lipid	lipid535	lipid770	0.639756	8.70148e-12	3.99083e-11
orthologstool	orthologstool274	orthologstool351	0.676706	4.07718e-12	3.993e-11
lipid	lipid585	lipid766	0.639749	8.70726e-12	3.99343e-11
lipid	lipid168	lipid399	0.639749	8.7077e-12	3.99358e-11
lipid	lipid252	lipid636	0.63974	8.71525e-12	3.99699e-11
lipid	lipid599	lipid775	0.639739	8.71614e-12	3.99735e-11
lipid	lipid249	lipid278	0.639737	8.71747e-12	3.99791e-11
ortholognasal	ortholognasal138	ortholognasal150	0.642803	3.74278e-12	3.99848e-11
ortholognasal	ortholognasal185	ortholognasal187	0.6428	3.74389e-12	3.99848e-11
ortholognasal	ortholognasal69	ortholognasal250	0.6428	3.74367e-12	3.99848e-11
lipid	lipid681	lipid820	0.639735	8.71969e-12	3.99887e-11
lipid	lipid157	lipid405	0.639728	8.72546e-12	4.00147e-11
lipid	lipid31	lipid595	0.639726	8.72724e-12	4.00223e-11
lipid	lipid57	lipid651	0.639725	8.72857e-12	4.00279e-11
lipid	lipid62	lipid412	0.639724	8.72902e-12	4.00289e-11
lipid	lipid90	lipid503	0.639724	8.72902e-12	4.00289e-11
orthologstool	orthologstool144	orthologstool153	0.676673	4.09073e-12	4.00566e-11
lipid	lipid655	lipid683	0.639716	8.73612e-12	4.0061e-11
lipid	lipid519	lipid775	0.639712	8.73968e-12	4.00768e-11
lipid	lipid601	lipid780	0.639711	8.74012e-12	4.00783e-11
lipid	lipid446	lipid732	0.63971	8.74056e-12	4.00798e-11
lipid	lipid153	lipid339	0.63971	8.74101e-12	4.00814e-11
lipid	lipid87	lipid625	0.639708	8.74256e-12	4.0088e-11
lipid	lipid486	lipid648	0.639704	8.74589e-12	4.01027e-11
lipid	lipid533	lipid554	0.639704	8.74634e-12	4.01043e-11
lipid	lipid261	lipid576	0.639703	8.74723e-12	4.01078e-11
lipid	lipid70	lipid436	0.639691	8.75744e-12	4.01541e-11
orthologstool	orthologstool172	orthologstool334	0.676645	4.10205e-12	4.01575e-11
orthologstool	orthologstool95	orthologstool307	0.676645	4.10227e-12	4.01575e-11
lipid	lipid125	lipid790	0.639684	8.76277e-12	4.01781e-11
lipid	lipid666	lipid680	0.639683	8.76432e-12	4.01847e-11
cytokine	cytokine31	cytokine46	0.644963	3.95395e-12	4.01985e-11
lipid	lipid398	lipid738	0.639678	8.76832e-12	4.02025e-11
lipid	lipid483	lipid739	0.639674	8.77165e-12	4.02172e-11
lipid	lipid494	lipid801	0.639673	8.77232e-12	4.02198e-11
lipid	lipid447	lipid668	0.639672	8.77343e-12	4.02243e-11
lipid	lipid444	lipid743	0.63967	8.77565e-12	4.0234e-11
lipid	lipid3	lipid500	0.639668	8.77742e-12	4.02416e-11
orthologstool	orthologstool288	orthologstool299	0.676621	4.11182e-12	4.02449e-11
lipid	lipid79	lipid237	0.639666	8.77876e-12	4.02472e-11
lipid	lipid71	lipid237	0.639662	8.78186e-12	4.0261e-11
lipid	lipid325	lipid415	0.63966	8.78364e-12	4.02686e-11
lipid	lipid396	lipid674	0.639653	8.78964e-12	4.02956e-11
lipid	lipid537	lipid557	0.639648	8.79385e-12	4.03144e-11
lipid	lipid429	lipid599	0.639648	8.79408e-12	4.03149e-11
ortholognasal	ortholognasal16	ortholognasal290	-0.642717	3.77565e-12	4.03171e-11
lipid	lipid79	lipid374	0.639647	8.79474e-12	4.03174e-11
lipid	lipid6	lipid199	0.639646	8.79563e-12	4.0321e-11
lipid	lipid387	lipid580	0.639631	8.80895e-12	4.03815e-11
lipid	lipid529	lipid622	0.639627	8.81206e-12	4.03953e-11
lipid	lipid601	lipid744	0.639624	8.81473e-12	4.0407e-11
lipid	lipid457	lipid721	0.639621	8.81739e-12	4.04187e-11
orthologstool	orthologstool116	orthologstool312	0.67657	4.13314e-12	4.04475e-11
ortholognasal	ortholognasal43	ortholognasal67	-0.642682	3.78853e-12	4.04479e-11
lipid	lipid429	lipid668	0.639613	8.8245e-12	4.04502e-11
lipid	lipid674	lipid815	0.639613	8.8245e-12	4.04502e-11
lipid	lipid31	lipid671	0.639612	8.82538e-12	4.04537e-11
lipid	lipid156	lipid509	0.63961	8.82716e-12	4.04608e-11
lipid	lipid632	lipid738	0.639609	8.82716e-12	4.04608e-11
orthologstool	orthologstool154	orthologstool251	0.676553	4.14024e-12	4.05109e-11
lipid	lipid512	lipid730	0.639595	8.8396e-12	4.05173e-11
orthologstool	orthologstool21	orthologstool230	0.676547	4.14246e-12	4.05265e-11
metabolite	metabolite321	metabolite517	0.669736	2.88436e-13	4.05829e-11
ortholognasal	ortholognasal294	ortholognasal306	0.642648	3.80185e-12	4.05833e-11
lipid	lipid488	lipid741	0.639571	8.86069e-12	4.06135e-11
metabolite	metabolite327	metabolite507	0.669722	2.8888e-13	4.06139e-11
lipid	lipid236	lipid498	0.639562	8.86802e-12	4.06465e-11
orthologstool	orthologstool38	orthologstool237	0.676515	4.15601e-12	4.0649e-11
orthologstool	orthologstool73	orthologstool294	0.676514	4.15623e-12	4.0649e-11
lipid	lipid248	lipid454	0.639557	8.8729e-12	4.06684e-11
lipid	lipid422	lipid513	0.639549	8.87956e-12	4.06984e-11
orthologstool	orthologstool180	orthologstool246	0.676497	4.16334e-12	4.07124e-11
lipid	lipid57	lipid690	0.639545	8.88312e-12	4.07142e-11
lipid	lipid694	lipid829	0.639541	8.88667e-12	4.07299e-11
ortholognasal	ortholognasal84	ortholognasal246	0.64261	3.8165e-12	4.07329e-11
orthologstool	orthologstool18	orthologstool121	-0.67649	4.16622e-12	4.07345e-11
lipid	lipid261	lipid493	0.639539	8.88867e-12	4.07386e-11
lipid	lipid649	lipid740	0.639534	8.89266e-12	4.07564e-11
lipid	lipid224	lipid314	0.639533	8.89377e-12	4.07609e-11
ortholognasal	ortholognasal82	ortholognasal88	-0.642598	3.82094e-12	4.07734e-11
lipid	lipid764	lipid815	0.639523	8.90266e-12	4.08011e-11
lipid	lipid156	lipid196	0.639521	8.90377e-12	4.08057e-11
lipid	lipid83	lipid495	0.639521	8.90421e-12	4.08072e-11
lipid	lipid391	lipid741	0.63952	8.90443e-12	4.08077e-11
lipid	lipid629	lipid816	0.639516	8.90843e-12	4.08255e-11
lipid	lipid92	lipid401	0.639515	8.90887e-12	4.0827e-11
lipid	lipid377	lipid642	0.639515	8.90932e-12	4.08285e-11
orthologstool	orthologstool66	orthologstool297	0.676464	4.1771e-12	4.08347e-11
lipid	lipid240	lipid757	0.639507	8.9162e-12	4.08595e-11
lipid	lipid562	lipid627	0.639503	8.91931e-12	4.08733e-11
lipid	lipid641	lipid783	0.639503	8.91953e-12	4.08738e-11
orthologstool	orthologstool16	orthologstool173	-0.676452	4.18199e-12	4.08763e-11
lipid	lipid75	lipid671	0.639501	8.92131e-12	4.08814e-11
ortholognasal	ortholognasal181	ortholognasal210	0.642571	3.83182e-12	4.08827e-11
lipid	lipid67	lipid469	0.639499	8.92353e-12	4.0891e-11
lipid	lipid543	lipid702	0.639494	8.92708e-12	4.09068e-11
orthologstool	orthologstool205	orthologstool240	0.676442	4.18621e-12	4.09114e-11
lipid	lipid657	lipid766	0.639493	8.92841e-12	4.09124e-11
lipid	lipid436	lipid823	0.639488	8.93241e-12	4.09301e-11
lipid	lipid599	lipid721	0.639488	8.9333e-12	4.09326e-11
lipid	lipid619	lipid719	0.639488	8.9333e-12	4.09326e-11
lipid	lipid647	lipid768	0.639488	8.9333e-12	4.09326e-11
lipid	lipid455	lipid603	0.639487	8.93396e-12	4.09352e-11
lipid	lipid191	lipid478	0.639485	8.93574e-12	4.09428e-11
lipid	lipid89	lipid549	0.639479	8.9404e-12	4.09636e-11
metabolite	metabolite527	metabolite535	0.66963	2.91767e-13	4.0988e-11
lipid	lipid398	lipid627	0.639472	8.94662e-12	4.09916e-11
lipid	lipid590	lipid771	0.639471	8.94795e-12	4.09972e-11
lipid	lipid398	lipid665	0.639468	8.95017e-12	4.10068e-11
orthologstool	orthologstool73	orthologstool280	0.676417	4.19664e-12	4.10072e-11
lipid	lipid364	lipid593	0.639468	8.95062e-12	4.10078e-11
lipid	lipid612	lipid803	0.639468	8.95062e-12	4.10078e-11
lipid	lipid709	lipid778	0.639467	8.95106e-12	4.10093e-11
lipid	lipid787	lipid825	0.639464	8.95328e-12	4.1019e-11
lipid	lipid235	lipid241	0.639461	8.95595e-12	4.10306e-11
lipid	lipid642	lipid703	0.639461	8.95639e-12	4.10321e-11
metabolite	metabolite22	metabolite267	0.669609	2.92433e-13	4.10498e-11
lipid	lipid508	lipid753	0.639452	8.96461e-12	4.10693e-11
lipid	lipid76	lipid326	0.639448	8.96816e-12	4.1085e-11
lipid	lipid661	lipid774	0.639445	8.97016e-12	4.10936e-11
ortholognasal	ortholognasal320	ortholognasal338	0.642518	3.85225e-12	4.10937e-11
lipid	lipid119	lipid830	0.639432	8.9817e-12	4.1146e-11
lipid	lipid604	lipid818	0.639428	8.98526e-12	4.11617e-11
lipid	lipid417	lipid588	0.639428	8.9857e-12	4.11633e-11
lipid	lipid90	lipid786	0.639426	8.98748e-12	4.11709e-11
lipid	lipid537	lipid660	0.639425	8.98814e-12	4.11734e-11
lipid	lipid236	lipid588	0.639421	8.99103e-12	4.1185e-11
lipid	lipid252	lipid737	0.639422	8.99103e-12	4.1185e-11
lipid	lipid40	lipid571	0.639422	8.99103e-12	4.1185e-11
lipid	lipid586	lipid678	0.639415	8.99636e-12	4.12089e-11
lipid	lipid386	lipid751	0.639408	9.00302e-12	4.12389e-11
ortholognasal	ortholognasal131	ortholognasal349	0.642477	3.86824e-12	4.12573e-11
lipid	lipid75	lipid383	0.639402	9.00791e-12	4.12607e-11
lipid	lipid568	lipid745	0.6394	9.01013e-12	4.12704e-11
orthologstool	orthologstool279	orthologstool349	-0.67635	4.22484e-12	4.12765e-11
lipid	lipid62	lipid648	0.639397	9.01235e-12	4.128e-11
lipid	lipid90	lipid700	0.639397	9.01257e-12	4.12805e-11
lipid	lipid582	lipid614	0.639397	9.01301e-12	4.1282e-11
lipid	lipid706	lipid749	0.639394	9.01546e-12	4.12927e-11
lipid	lipid177	lipid667	0.63939	9.01856e-12	4.13064e-11
lipid	lipid567	lipid677	0.639383	9.02523e-12	4.13364e-11
orthologstool	orthologstool31	orthologstool100	0.676331	4.23306e-12	4.13506e-11
lipid	lipid442	lipid661	0.639379	9.02878e-12	4.13521e-11
lipid	lipid409	lipid728	0.639378	9.02967e-12	4.13556e-11
metabolite	metabolite128	metabolite147	0.669532	2.94875e-13	4.13607e-11
lipid	lipid485	lipid681	0.639369	9.03699e-12	4.13887e-11
lipid	lipid459	lipid740	0.639365	9.04077e-12	4.14054e-11
lipid	lipid168	lipid439	0.639364	9.04121e-12	4.14069e-11
orthologstool	orthologstool32	orthologstool306	0.676312	4.24105e-12	4.14224e-11
lipid	lipid80	lipid579	0.639358	9.04743e-12	4.14349e-11
lipid	lipid532	lipid818	0.639354	9.05009e-12	4.14466e-11
lipid	lipid460	lipid621	0.639354	9.05054e-12	4.14481e-11
lipid	lipid361	lipid507	0.639353	9.05165e-12	4.14526e-11
lipid	lipid475	lipid668	0.639352	9.05231e-12	4.14546e-11
lipid	lipid780	lipid813	0.639352	9.05231e-12	4.14546e-11
ortholognasal	ortholognasal1	ortholognasal159	-0.642425	3.88845e-12	4.14659e-11
lipid	lipid62	lipid625	0.639349	9.05498e-12	4.14663e-11
lipid	lipid251	lipid572	0.639346	9.05742e-12	4.14769e-11
lipid	lipid3	lipid158	0.63934	9.06342e-12	4.15038e-11
ortholognasal	ortholognasal82	ortholognasal154	-0.642411	3.894e-12	4.15181e-11
orthologstool	orthologstool139	orthologstool323	-0.676283	4.25304e-12	4.15333e-11
lipid	lipid170	lipid530	0.639332	9.07008e-12	4.15338e-11
lipid	lipid526	lipid763	0.63933	9.0723e-12	4.15434e-11
lipid	lipid211	lipid324	0.63932	9.08029e-12	4.15795e-11
lipid	lipid678	lipid743	0.63932	9.08074e-12	4.1581e-11
lipid	lipid93	lipid687	0.639312	9.08806e-12	4.1614e-11
metabolite	metabolite210	metabolite229	0.669471	2.97096e-13	4.164e-11
metabolite	metabolite396	metabolite545	0.669453	2.9754e-13	4.167e-11
lipid	lipid707	lipid818	0.639296	9.10183e-12	4.16765e-11
lipid	lipid243	lipid657	0.639295	9.10338e-12	4.16831e-11
orthologstool	orthologstool119	orthologstool146	0.676242	4.27081e-12	4.17005e-11
lipid	lipid385	lipid604	0.639284	9.11227e-12	4.17233e-11
lipid	lipid73	lipid683	0.639283	9.1136e-12	4.17288e-11
lipid	lipid658	lipid818	0.639278	9.11848e-12	4.17507e-11
lipid	lipid76	lipid746	0.639275	9.1207e-12	4.17603e-11
lipid	lipid497	lipid627	0.63927	9.12537e-12	4.17811e-11
lipid	lipid10	lipid219	0.639269	9.12648e-12	4.17857e-11
lipid	lipid443	lipid750	0.639266	9.12892e-12	4.17963e-11
lipid	lipid81	lipid625	0.639265	9.12936e-12	4.17978e-11
orthologstool	orthologstool237	orthologstool272	0.676215	4.28235e-12	4.1807e-11
lipid	lipid131	lipid170	0.63926	9.1338e-12	4.18176e-11
lipid	lipid522	lipid744	0.63926	9.13403e-12	4.18181e-11
lipid	lipid170	lipid437	0.639257	9.13691e-12	4.18308e-11
lipid	lipid2	lipid432	0.639255	9.13891e-12	4.18394e-11
lipid	lipid504	lipid591	0.639248	9.14513e-12	4.18668e-11
lipid	lipid95	lipid448	0.639248	9.14513e-12	4.18668e-11
orthologstool	orthologstool122	orthologstool345	0.676195	4.29123e-12	4.18874e-11
lipid	lipid527	lipid550	0.639241	9.15068e-12	4.18916e-11
lipid	lipid92	lipid452	0.639241	9.15157e-12	4.18952e-11
lipid	lipid71	lipid421	0.63924	9.15179e-12	4.18956e-11
lipid	lipid3	lipid365	0.639237	9.15445e-12	4.19073e-11
ortholognasal	ortholognasal70	ortholognasal337	-0.642314	3.93241e-12	4.19206e-11
lipid	lipid527	lipid696	0.639233	9.15823e-12	4.19241e-11
lipid	lipid496	lipid620	0.639233	9.15845e-12	4.19245e-11
orthologstool	orthologstool45	orthologstool240	0.676182	4.29656e-12	4.19331e-11
orthologstool	orthologstool30	orthologstool185	0.676179	4.29745e-12	4.19355e-11
lipid	lipid671	lipid685	0.639224	9.166e-12	4.19586e-11
ortholognasal	ortholognasal21	ortholognasal143	-0.642299	3.93818e-12	4.19751e-11
lipid	lipid650	lipid791	0.639213	9.17599e-12	4.20038e-11
lipid	lipid390	lipid516	0.639211	9.17799e-12	4.20124e-11
lipid	lipid57	lipid386	0.63921	9.17888e-12	4.20159e-11
lipid	lipid244	lipid668	0.63921	9.1791e-12	4.20164e-11
lipid	lipid97	lipid741	0.639204	9.18376e-12	4.20372e-11
lipid	lipid562	lipid568	0.639204	9.18465e-12	4.20407e-11
lipid	lipid840	lipid846	0.639202	9.18554e-12	4.20442e-11
orthologstool	orthologstool12	orthologstool175	-0.676151	4.30966e-12	4.20483e-11
lipid	lipid534	lipid659	0.6392	9.18754e-12	4.20528e-11
lipid	lipid536	lipid772	0.639198	9.18976e-12	4.20625e-11
ortholognasal	ortholognasal99	ortholognasal145	0.642277	3.94706e-12	4.20628e-11
orthologstool	orthologstool49	orthologstool178	0.676145	4.31255e-12	4.20702e-11
lipid	lipid604	lipid714	0.639192	9.19487e-12	4.20853e-11
lipid	lipid39	lipid673	0.639189	9.19753e-12	4.2097e-11
lipid	lipid89	lipid502	0.639187	9.19931e-12	4.21045e-11
lipid	lipid92	lipid385	0.639186	9.2002e-12	4.21081e-11
lipid	lipid236	lipid248	0.639185	9.20108e-12	4.21116e-11
lipid	lipid377	lipid664	0.639184	9.20219e-12	4.21161e-11
lipid	lipid466	lipid780	0.639177	9.20863e-12	4.21451e-11
lipid	lipid313	lipid807	0.639177	9.20886e-12	4.21455e-11
lipid	lipid406	lipid769	0.639173	9.21174e-12	4.21582e-11
lipid	lipid98	lipid205	0.639172	9.2133e-12	4.21648e-11
lipid	lipid546	lipid589	0.639171	9.21352e-12	4.21653e-11
orthologstool	orthologstool202	orthologstool326	-0.67612	4.32321e-12	4.21678e-11
lipid	lipid40	lipid81	0.63917	9.21463e-12	4.21698e-11
lipid	lipid75	lipid95	0.639165	9.21885e-12	4.21886e-11
lipid	lipid531	lipid538	0.639159	9.2244e-12	4.22134e-11
lipid	lipid62	lipid90	0.639155	9.22795e-12	4.22292e-11
lipid	lipid205	lipid796	0.639154	9.22906e-12	4.22337e-11
lipid	lipid85	lipid431	0.639154	9.22951e-12	4.22352e-11
lipid	lipid445	lipid668	0.639146	9.23661e-12	4.22672e-11
lipid	lipid497	lipid701	0.639143	9.23883e-12	4.22768e-11
lipid	lipid59	lipid437	0.639139	9.24283e-12	4.22945e-11
lipid	lipid385	lipid734	0.639139	9.24305e-12	4.2295e-11
lipid	lipid243	lipid655	0.639136	9.24549e-12	4.23056e-11
lipid	lipid458	lipid661	0.639123	9.25682e-12	4.23564e-11
lipid	lipid97	lipid662	0.639123	9.25682e-12	4.23564e-11
orthologstool	orthologstool105	orthologstool110	0.676073	4.34364e-12	4.23607e-11
lipid	lipid689	lipid691	0.639122	9.25837e-12	4.23629e-11
lipid	lipid490	lipid669	0.639121	9.25926e-12	4.23665e-11
lipid	lipid77	lipid531	0.639115	9.26437e-12	4.23893e-11
lipid	lipid767	lipid814	0.639111	9.26814e-12	4.24055e-11
lipid	lipid92	lipid409	0.639111	9.26814e-12	4.24055e-11
lipid	lipid261	lipid744	0.639109	9.26992e-12	4.24131e-11
lipid	lipid93	lipid651	0.639106	9.27258e-12	4.24247e-11
lipid	lipid234	lipid747	0.639105	9.27325e-12	4.24272e-11
lipid	lipid421	lipid571	0.639099	9.27836e-12	4.245e-11
lipid	lipid77	lipid766	0.639096	9.28146e-12	4.24637e-11
lipid	lipid89	lipid622	0.639093	9.28457e-12	4.24774e-11
lipid	lipid320	lipid459	0.639086	9.29035e-12	4.25033e-11
lipid	lipid615	lipid761	0.639075	9.301e-12	4.25515e-11
lipid	lipid502	lipid600	0.63907	9.305e-12	4.25692e-11
lipid	lipid177	lipid486	0.639069	9.30589e-12	4.25727e-11
lipid	lipid177	lipid441	0.639068	9.30678e-12	4.25763e-11
lipid	lipid89	lipid612	0.639066	9.30855e-12	4.25838e-11
lipid	lipid455	lipid628	0.639062	9.31233e-12	4.26006e-11
lipid	lipid24	lipid238	0.639058	9.3161e-12	4.26173e-11
ortholognasal	ortholognasal258	ortholognasal354	-0.642145	3.99991e-12	4.26188e-11
lipid	lipid572	lipid770	0.639057	9.31699e-12	4.26208e-11
lipid	lipid646	lipid820	0.63905	9.32321e-12	4.26487e-11
lipid	lipid433	lipid644	0.63905	9.32365e-12	4.26502e-11
lipid	lipid546	lipid707	0.639044	9.32854e-12	4.2672e-11
lipid	lipid473	lipid508	0.639043	9.32987e-12	4.2677e-11
lipid	lipid93	lipid547	0.639043	9.32987e-12	4.2677e-11
ortholognasal	ortholognasal21	ortholognasal142	-0.64213	4.00635e-12	4.26802e-11
lipid	lipid61	lipid761	0.63904	9.33209e-12	4.26866e-11
lipid	lipid431	lipid463	0.639035	9.33698e-12	4.27078e-11
lipid	lipid554	lipid619	0.639035	9.33698e-12	4.27078e-11
lipid	lipid437	lipid734	0.639035	9.33742e-12	4.27093e-11
lipid	lipid38	lipid518	0.639033	9.33875e-12	4.27149e-11
lipid	lipid61	lipid746	0.639032	9.33964e-12	4.27184e-11
ortholognasal	ortholognasal131	ortholognasal253	0.642118	4.01101e-12	4.27227e-11
lipid	lipid495	lipid791	0.63903	9.34119e-12	4.2725e-11
orthologstool	orthologstool281	orthologstool340	0.67598	4.38383e-12	4.27463e-11
lipid	lipid6	lipid507	0.639023	9.34808e-12	4.27559e-11
ortholognasal	ortholognasal44	ortholognasal323	-0.642102	4.01745e-12	4.27842e-11
orthologstool	orthologstool231	orthologstool334	0.675965	4.39071e-12	4.2807e-11
ortholognasal	ortholognasal106	ortholognasal278	-0.642095	4.02034e-12	4.28077e-11
lipid	lipid325	lipid422	0.63901	9.35962e-12	4.28082e-11
lipid	lipid622	lipid800	0.639008	9.36184e-12	4.28178e-11
lipid	lipid154	lipid488	0.639004	9.36495e-12	4.28314e-11
lipid	lipid384	lipid615	0.639	9.36851e-12	4.28471e-11
orthologstool	orthologstool25	orthologstool299	0.67595	4.39715e-12	4.28633e-11
orthologstool	orthologstool22	orthologstool229	0.675944	4.39981e-12	4.28828e-11
lipid	lipid384	lipid538	0.63899	9.37828e-12	4.28913e-11
lipid	lipid462	lipid734	0.638985	9.38294e-12	4.2912e-11
lipid	lipid31	lipid585	0.638977	9.39027e-12	4.2945e-11
lipid	lipid57	lipid473	0.638973	9.39382e-12	4.29602e-11
lipid	lipid606	lipid677	0.638973	9.39382e-12	4.29602e-11
lipid	lipid177	lipid587	0.638972	9.39471e-12	4.29637e-11
lipid	lipid236	lipid595	0.63897	9.39693e-12	4.29733e-11
lipid	lipid560	lipid766	0.638969	9.39759e-12	4.29758e-11
lipid	lipid433	lipid673	0.638966	9.40004e-12	4.29864e-11
lipid	lipid649	lipid765	0.63896	9.40603e-12	4.30133e-11
ortholognasal	ortholognasal46	ortholognasal339	-0.642043	4.04143e-12	4.30251e-11
ortholognasal	ortholognasal16	ortholognasal302	0.642035	4.04476e-12	4.30534e-11
orthologstool	orthologstool33	orthologstool263	0.675902	4.41802e-12	4.30538e-11
lipid	lipid95	lipid721	0.638949	9.4158e-12	4.30574e-11
lipid	lipid155	lipid247	0.638946	9.41824e-12	4.3068e-11
lipid	lipid325	lipid429	0.638945	9.41913e-12	4.30715e-11
lipid	lipid67	lipid652	0.638943	9.42091e-12	4.30791e-11
ortholognasal	ortholognasal2	ortholognasal217	-0.642024	4.04898e-12	4.30911e-11
lipid	lipid534	lipid786	0.638937	9.42668e-12	4.31049e-11
orthologstool	orthologstool259	orthologstool318	-0.675883	4.42624e-12	4.31274e-11
lipid	lipid268	lipid309	0.638931	9.43245e-12	4.31308e-11
ortholognasal	ortholognasal165	ortholognasal210	-0.64201	4.05498e-12	4.31428e-11
ortholognasal	ortholognasal64	ortholognasal106	-0.642009	4.0552e-12	4.31428e-11
lipid	lipid83	lipid252	0.638924	9.43823e-12	4.31566e-11
lipid	lipid506	lipid536	0.638924	9.43912e-12	4.31601e-11
lipid	lipid75	lipid320	0.638923	9.44e-12	4.31636e-11
lipid	lipid473	lipid647	0.638922	9.44045e-12	4.31651e-11
lipid	lipid578	lipid815	0.63892	9.44222e-12	4.31727e-11
lipid	lipid157	lipid442	0.638917	9.44489e-12	4.31843e-11
lipid	lipid40	lipid729	0.638916	9.44622e-12	4.31899e-11
orthologstool	orthologstool19	orthologstool196	-0.675867	4.43356e-12	4.31924e-11
lipid	lipid79	lipid264	0.638914	9.448e-12	4.31974e-11
lipid	lipid240	lipid605	0.638912	9.44977e-12	4.3205e-11
lipid	lipid534	lipid761	0.638911	9.45066e-12	4.32085e-11
lipid	lipid739	lipid794	0.638904	9.45732e-12	4.32384e-11
orthologstool	orthologstool310	orthologstool345	-0.675854	4.43956e-12	4.32443e-11
lipid	lipid120	lipid127	0.6389	9.46043e-12	4.32521e-11
metabolite	metabolite162	metabolite165	0.669108	3.09086e-13	4.32537e-11
ortholognasal	ortholognasal110	ortholognasal184	0.641978	4.06808e-12	4.32653e-11
ortholognasal	ortholognasal307	ortholognasal334	0.64198	4.06741e-12	4.32653e-11
lipid	lipid97	lipid536	0.63889	9.4702e-12	4.32962e-11
lipid	lipid604	lipid758	0.638888	9.47198e-12	4.33037e-11
lipid	lipid518	lipid786	0.638885	9.47442e-12	4.33144e-11
lipid	lipid707	lipid737	0.638884	9.47553e-12	4.33189e-11
lipid	lipid542	lipid620	0.638883	9.47686e-12	4.33244e-11
lipid	lipid479	lipid739	0.638879	9.47997e-12	4.33381e-11
lipid	lipid429	lipid760	0.638876	9.48308e-12	4.33517e-11
orthologstool	orthologstool118	orthologstool163	0.675827	4.45155e-12	4.33546e-11
lipid	lipid595	lipid815	0.638874	9.48464e-12	4.33583e-11
lipid	lipid569	lipid614	0.638867	9.49152e-12	4.33892e-11
lipid	lipid234	lipid515	0.638862	9.49618e-12	4.341e-11
lipid	lipid711	lipid758	0.63886	9.49774e-12	4.34165e-11
lipid	lipid414	lipid734	0.638856	9.50129e-12	4.34322e-11
lipid	lipid77	lipid469	0.638855	9.50262e-12	4.34377e-11
lipid	lipid225	lipid807	0.638854	9.50351e-12	4.34412e-11
lipid	lipid370	lipid516	0.638844	9.51283e-12	4.34827e-11
lipid	lipid720	lipid765	0.638844	9.51283e-12	4.34827e-11
lipid	lipid58	lipid771	0.638842	9.51461e-12	4.34903e-11
lipid	lipid531	lipid699	0.63884	9.51683e-12	4.34999e-11
ortholognasal	ortholognasal155	ortholognasal238	-0.641919	4.09228e-12	4.35105e-11
ortholognasal	ortholognasal82	ortholognasal253	0.641919	4.0925e-12	4.35105e-11
orthologstool	orthologstool175	orthologstool249	-0.67578	4.47242e-12	4.35383e-11
orthologstool	orthologstool77	orthologstool356	0.675781	4.47153e-12	4.35383e-11
orthologstool	orthologstool97	orthologstool359	0.67578	4.47198e-12	4.35383e-11
lipid	lipid406	lipid565	0.638828	9.52727e-12	4.3547e-11
ortholognasal	ortholognasal17	ortholognasal215	0.641907	4.09717e-12	4.35528e-11
lipid	lipid154	lipid506	0.638825	9.52993e-12	4.35587e-11
lipid	lipid473	lipid729	0.63882	9.53526e-12	4.35825e-11
lipid	lipid541	lipid604	0.638819	9.53593e-12	4.3585e-11
metabolite	metabolite119	metabolite156	0.669035	3.11751e-13	4.3593e-11
ortholognasal	ortholognasal106	ortholognasal318	0.641894	4.10272e-12	4.36045e-11
lipid	lipid529	lipid664	0.638811	9.54348e-12	4.36189e-11
lipid	lipid244	lipid760	0.63881	9.54392e-12	4.36204e-11
lipid	lipid584	lipid755	0.63881	9.54414e-12	4.36208e-11
lipid	lipid177	lipid560	0.638809	9.54481e-12	4.36233e-11
lipid	lipid444	lipid536	0.638807	9.54703e-12	4.36329e-11
lipid	lipid88	lipid785	0.638805	9.54925e-12	4.36425e-11
lipid	lipid358	lipid596	0.638802	9.55191e-12	4.36536e-11
lipid	lipid81	lipid733	0.638802	9.55191e-12	4.36536e-11
lipid	lipid92	lipid468	0.6388	9.55414e-12	4.36632e-11
lipid	lipid62	lipid74	0.638799	9.55502e-12	4.36667e-11
metabolite	metabolite288	metabolite290	0.669007	3.12639e-13	4.36835e-11
lipid	lipid115	lipid117	0.638794	9.55924e-12	4.36854e-11
lipid	lipid236	lipid511	0.638794	9.55946e-12	4.36858e-11
lipid	lipid439	lipid668	0.638792	9.5608e-12	4.36914e-11
lipid	lipid659	lipid717	0.638791	9.56257e-12	4.36989e-11
lipid	lipid325	lipid492	0.638788	9.56524e-12	4.37105e-11
lipid	lipid96	lipid236	0.638784	9.56835e-12	4.37242e-11
orthologstool	orthologstool16	orthologstool167	-0.675733	4.49307e-12	4.37328e-11
lipid	lipid37	lipid571	0.63878	9.5719e-12	4.37399e-11
lipid	lipid141	lipid274	0.63878	9.57212e-12	4.37403e-11
lipid	lipid503	lipid538	0.638778	9.57368e-12	4.37469e-11
lipid	lipid580	lipid822	0.638775	9.57678e-12	4.37605e-11
lipid	lipid59	lipid608	0.638775	9.57723e-12	4.3762e-11
lipid	lipid58	lipid826	0.63877	9.58122e-12	4.37797e-11
lipid	lipid603	lipid749	0.638769	9.58256e-12	4.37852e-11
ortholognasal	ortholognasal104	ortholognasal176	0.641848	4.12181e-12	4.38001e-11
lipid	lipid92	lipid755	0.638752	9.59832e-12	4.38567e-11
lipid	lipid47	lipid49	0.638752	9.59899e-12	4.38592e-11
lipid	lipid70	lipid368	0.638748	9.60165e-12	4.38708e-11
lipid	lipid438	lipid615	0.638747	9.60299e-12	4.38757e-11
lipid	lipid451	lipid672	0.638747	9.60299e-12	4.38757e-11
lipid	lipid17	lipid834	0.638746	9.60365e-12	4.38782e-11
lipid	lipid519	lipid818	0.638745	9.60476e-12	4.38827e-11
ortholognasal	ortholognasal93	ortholognasal304	0.641827	4.13047e-12	4.38848e-11
orthologstool	orthologstool5	orthologstool345	0.675691	4.51195e-12	4.39099e-11
lipid	lipid559	lipid840	0.638732	9.61764e-12	4.3941e-11
lipid	lipid495	lipid739	0.638731	9.61808e-12	4.39425e-11
lipid	lipid470	lipid734	0.63873	9.61919e-12	4.3947e-11
lipid	lipid463	lipid779	0.63872	9.6283e-12	4.3988e-11
lipid	lipid300	lipid303	0.638716	9.63185e-12	4.40037e-11
lipid	lipid12	lipid214	0.638713	9.6354e-12	4.40194e-11
lipid	lipid240	lipid682	0.638712	9.63585e-12	4.40208e-11
orthologstool	orthologstool54	orthologstool255	0.675661	4.52571e-12	4.40373e-11
microbenasal	microbenasal15	microbenasal36	0.639475	3.99969e-12	4.40384e-11
microbenasal	microbenasal26	microbenasal36	0.639475	3.99969e-12	4.40384e-11
microbenasal	microbenasal36	microbenasal45	0.639475	3.99969e-12	4.40384e-11
orthologstool	orthologstool42	orthologstool168	-0.675657	4.52727e-12	4.40458e-11
lipid	lipid393	lipid586	0.638705	9.64273e-12	4.40517e-11
ortholognasal	ortholognasal90	ortholognasal161	-0.641786	4.14757e-12	4.40591e-11
lipid	lipid89	lipid451	0.638703	9.64451e-12	4.40593e-11
lipid	lipid413	lipid554	0.638702	9.64517e-12	4.40617e-11
lipid	lipid363	lipid659	0.638702	9.6454e-12	4.40622e-11
microbenasal	microbenasal11	microbenasal18	0.639333	4.05764e-12	4.40624e-11
microbenasal	microbenasal11	microbenasal33	0.639333	4.05764e-12	4.40624e-11
microbenasal	microbenasal18	microbenasal22	0.639333	4.05764e-12	4.40624e-11
microbenasal	microbenasal22	microbenasal33	0.639333	4.05764e-12	4.40624e-11
lipid	lipid611	lipid780	0.6387	9.64739e-12	4.40708e-11
orthologstool	orthologstool56	orthologstool236	0.675648	4.53149e-12	4.40802e-11
lipid	lipid94	lipid709	0.638687	9.65894e-12	4.41229e-11
lipid	lipid597	lipid728	0.638687	9.65983e-12	4.41264e-11
lipid	lipid459	lipid745	0.638686	9.66072e-12	4.41299e-11
lipid	lipid248	lipid744	0.638684	9.66227e-12	4.41365e-11
orthologstool	orthologstool38	orthologstool313	0.675633	4.53815e-12	4.41384e-11
ortholognasal	ortholognasal131	ortholognasal346	0.641767	4.15579e-12	4.4139e-11
ortholognasal	ortholognasal151	ortholognasal210	0.641764	4.15668e-12	4.41411e-11
lipid	lipid236	lipid746	0.638682	9.66405e-12	4.4144e-11
orthologstool	orthologstool270	orthologstool335	0.675627	4.54081e-12	4.41577e-11
lipid	lipid591	lipid737	0.638678	9.66738e-12	4.41587e-11
lipid	lipid325	lipid699	0.638678	9.66782e-12	4.41596e-11
lipid	lipid403	lipid728	0.638678	9.66782e-12	4.41596e-11
lipid	lipid414	lipid769	0.638678	9.66804e-12	4.416e-11
lipid	lipid90	lipid584	0.638677	9.66893e-12	4.41635e-11
lipid	lipid620	lipid762	0.638675	9.67093e-12	4.41721e-11
lipid	lipid394	lipid823	0.638668	9.67693e-12	4.41989e-11
lipid	lipid325	lipid467	0.638664	9.68159e-12	4.42196e-11
lipid	lipid701	lipid733	0.638661	9.68381e-12	4.42292e-11
lipid	lipid511	lipid698	0.638654	9.69003e-12	4.4257e-11
lipid	lipid32	lipid552	0.638652	9.69247e-12	4.42676e-11
lipid	lipid461	lipid656	0.63865	9.69447e-12	4.42762e-11
lipid	lipid54	lipid456	-0.638641	9.70246e-12	4.43121e-11
lipid	lipid255	lipid823	0.638636	9.70801e-12	4.43369e-11
lipid	lipid60	lipid622	0.638633	9.71068e-12	4.43485e-11
ortholognasal	ortholognasal145	ortholognasal323	-0.641713	4.17821e-12	4.43624e-11
lipid	lipid200	lipid459	0.638628	9.71534e-12	4.43692e-11
lipid	lipid248	lipid642	0.638626	9.71667e-12	4.43748e-11
orthologstool	orthologstool112	orthologstool252	0.675575	4.56457e-12	4.43821e-11
lipid	lipid500	lipid535	0.638623	9.72022e-12	4.43904e-11
lipid	lipid500	lipid614	0.638618	9.72467e-12	4.44101e-11
lipid	lipid621	lipid670	0.638617	9.72555e-12	4.44136e-11
lipid	lipid522	lipid605	0.638607	9.73466e-12	4.44546e-11
lipid	lipid610	lipid728	0.638603	9.73888e-12	4.44733e-11
lipid	lipid92	lipid733	0.638601	9.74021e-12	4.44788e-11
lipid	lipid77	lipid565	0.638597	9.74509e-12	4.45006e-11
lipid	lipid395	lipid592	0.638596	9.74598e-12	4.45041e-11
lipid	lipid252	lipid766	0.638594	9.74731e-12	4.45096e-11
lipid	lipid271	lipid282	0.638592	9.74909e-12	4.45171e-11
ortholognasal	ortholognasal240	ortholognasal244	0.641676	4.19376e-12	4.452e-11
lipid	lipid483	lipid729	0.638591	9.74998e-12	4.45206e-11
ortholognasal	ortholognasal256	ortholognasal328	0.641663	4.19931e-12	4.45714e-11
lipid	lipid595	lipid783	0.638577	9.76352e-12	4.45819e-11
lipid	lipid99	lipid548	0.638571	9.76952e-12	4.46087e-11
lipid	lipid199	lipid324	0.63857	9.76996e-12	4.46101e-11
orthologstool	orthologstool127	orthologstool170	-0.675521	4.589e-12	4.46129e-11
lipid	lipid156	lipid575	0.638569	9.77085e-12	4.46131e-11
lipid	lipid527	lipid687	0.638569	9.77085e-12	4.46131e-11
lipid	lipid488	lipid586	0.638567	9.77285e-12	4.46216e-11
lipid	lipid225	lipid831	0.638566	9.77374e-12	4.46251e-11
lipid	lipid437	lipid738	0.638566	9.77396e-12	4.46255e-11
orthologstool	orthologstool13	orthologstool257	0.675517	4.59099e-12	4.46257e-11
lipid	lipid90	lipid500	0.638565	9.77551e-12	4.46321e-11
lipid	lipid599	lipid631	0.638558	9.78195e-12	4.46609e-11
lipid	lipid630	lipid809	0.638557	9.78262e-12	4.46634e-11
lipid	lipid256	lipid697	0.638557	9.78284e-12	4.46638e-11
lipid	lipid673	lipid827	0.638556	9.78329e-12	4.46653e-11
lipid	lipid235	lipid667	0.638554	9.78595e-12	4.46769e-11
lipid	lipid710	lipid744	0.638553	9.78662e-12	4.46793e-11
lipid	lipid574	lipid753	0.638551	9.78817e-12	4.46859e-11
lipid	lipid202	lipid795	0.638546	9.7935e-12	4.47096e-11
lipid	lipid757	lipid814	0.638545	9.79372e-12	4.47101e-11
lipid	lipid86	lipid782	0.63854	9.79838e-12	4.47308e-11
lipid	lipid609	lipid828	0.638532	9.80638e-12	4.47667e-11
orthologstool	orthologstool318	orthologstool343	0.675482	4.60698e-12	4.47744e-11
lipid	lipid367	lipid577	0.63853	9.8086e-12	4.47763e-11
lipid	lipid177	lipid186	0.638529	9.80904e-12	4.47777e-11
orthologstool	orthologstool3	orthologstool166	0.675479	4.60809e-12	4.47785e-11
lipid	lipid236	lipid580	0.638528	9.81037e-12	4.47832e-11
ortholognasal	ortholognasal42	ortholognasal141	0.641613	4.22018e-12	4.47855e-11
ortholognasal	ortholognasal63	ortholognasal255	0.641609	4.22196e-12	4.47969e-11
orthologstool	orthologstool299	orthologstool323	0.675468	4.6132e-12	4.4819e-11
orthologstool	orthologstool99	orthologstool123	0.675467	4.61364e-12	4.4819e-11
metabolite	metabolite83	metabolite103	0.668762	3.21076e-13	4.4828e-11
lipid	lipid394	lipid817	0.638516	9.82148e-12	4.48333e-11
lipid	lipid263	lipid843	0.638516	9.82214e-12	4.48358e-11
lipid	lipid549	lipid738	0.638515	9.82237e-12	4.48362e-11
lipid	lipid526	lipid568	0.638513	9.82503e-12	4.48478e-11
lipid	lipid613	lipid633	0.638507	9.8308e-12	4.48736e-11
lipid	lipid660	lipid748	0.6385	9.83702e-12	4.49014e-11
lipid	lipid167	lipid336	0.638499	9.83791e-12	4.49049e-11
lipid	lipid589	lipid766	0.63849	9.84679e-12	4.49449e-11
lipid	lipid397	lipid525	0.638487	9.84945e-12	4.49565e-11
ortholognasal	ortholognasal159	ortholognasal263	0.641572	4.23794e-12	4.4959e-11
lipid	lipid252	lipid749	0.638486	9.85079e-12	4.4962e-11
orthologstool	orthologstool50	orthologstool345	0.675431	4.63052e-12	4.49762e-11
lipid	lipid156	lipid407	0.638471	9.86522e-12	4.50273e-11
lipid	lipid480	lipid689	0.63847	9.86589e-12	4.50297e-11
lipid	lipid99	lipid500	0.638468	9.86766e-12	4.50373e-11
lipid	lipid423	lipid455	0.638467	9.86855e-12	4.50407e-11
lipid	lipid370	lipid555	0.638464	9.87166e-12	4.50538e-11
lipid	lipid543	lipid627	0.638464	9.87166e-12	4.50538e-11
lipid	lipid675	lipid833	0.638463	9.8721e-12	4.50552e-11
orthologstool	orthologstool11	orthologstool286	-0.675409	4.64029e-12	4.50577e-11
orthologstool	orthologstool119	orthologstool322	0.67541	4.64029e-12	4.50577e-11
lipid	lipid396	lipid473	0.638462	9.87388e-12	4.50628e-11
lipid	lipid40	lipid543	0.638458	9.87743e-12	4.50784e-11
lipid	lipid163	lipid280	0.638457	9.87832e-12	4.50819e-11
lipid	lipid19	lipid198	0.638454	9.88098e-12	4.50935e-11
lipid	lipid392	lipid656	0.638453	9.88232e-12	4.5099e-11
lipid	lipid566	lipid619	0.638451	9.88454e-12	4.51085e-11
lipid	lipid505	lipid647	0.638449	9.88609e-12	4.5115e-11
lipid	lipid430	lipid531	0.638448	9.8872e-12	4.51195e-11
ortholognasal	ortholognasal131	ortholognasal357	0.641529	4.25615e-12	4.51446e-11
orthologstool	orthologstool149	orthologstool327	0.675386	4.65117e-12	4.51541e-11
orthologstool	orthologstool284	orthologstool297	0.675385	4.65161e-12	4.51541e-11
lipid	lipid427	lipid668	0.638437	9.89742e-12	4.51656e-11
lipid	lipid12	lipid630	0.638437	9.89786e-12	4.5167e-11
lipid	lipid714	lipid792	0.638436	9.89875e-12	4.51705e-11
lipid	lipid408	lipid823	0.638435	9.89986e-12	4.5175e-11
lipid	lipid326	lipid480	0.638434	9.9003e-12	4.51759e-11
lipid	lipid732	lipid832	0.638434	9.9003e-12	4.51759e-11
lipid	lipid531	lipid826	0.638429	9.90585e-12	4.52006e-11
ortholognasal	ortholognasal19	ortholognasal36	-0.641511	4.26414e-12	4.52219e-11
lipid	lipid505	lipid770	0.638422	9.91252e-12	4.52304e-11
lipid	lipid92	lipid735	0.63842	9.91407e-12	4.52369e-11
lipid	lipid596	lipid773	0.638419	9.91562e-12	4.52435e-11
lipid	lipid771	lipid815	0.638418	9.91607e-12	4.52449e-11
lipid	lipid512	lipid631	0.63841	9.92362e-12	4.52788e-11
lipid	lipid504	lipid535	0.638409	9.92451e-12	4.52822e-11
ortholognasal	ortholognasal99	ortholognasal137	0.641496	4.27058e-12	4.52826e-11
lipid	lipid251	lipid745	0.638407	9.92717e-12	4.52938e-11
lipid	lipid87	lipid621	0.638392	9.94094e-12	4.53561e-11
lipid	lipid234	lipid576	0.638389	9.94405e-12	4.53697e-11
ortholognasal	ortholognasal32	ortholognasal235	-0.641475	4.27969e-12	4.53715e-11
lipid	lipid191	lipid411	0.638381	9.9516e-12	4.54035e-11
lipid	lipid76	lipid251	0.638381	9.95204e-12	4.5405e-11
lipid	lipid233	lipid486	0.638375	9.95737e-12	4.54287e-11
ortholognasal	ortholognasal126	ortholognasal276	-0.641456	4.28768e-12	4.54487e-11
lipid	lipid177	lipid821	0.638367	9.96581e-12	4.54666e-11
ortholognasal	ortholognasal14	ortholognasal156	-0.64145	4.29035e-12	4.54694e-11
orthologstool	orthologstool101	orthologstool197	0.675313	4.68514e-12	4.54703e-11
orthologstool	orthologstool94	orthologstool250	0.675312	4.68559e-12	4.54703e-11
lipid	lipid15	lipid36	0.638364	9.9678e-12	4.54752e-11
lipid	lipid370	lipid511	0.638364	9.96803e-12	4.54756e-11
lipid	lipid234	lipid741	0.638359	9.97291e-12	4.54973e-11
lipid	lipid96	lipid562	0.638345	9.98623e-12	4.55575e-11
lipid	lipid370	lipid637	0.638345	9.98668e-12	4.55584e-11
lipid	lipid598	lipid608	0.638345	9.98668e-12	4.55584e-11
lipid	lipid247	lipid333	0.638345	9.98712e-12	4.55592e-11
lipid	lipid389	lipid523	0.638345	9.98712e-12	4.55592e-11
lipid	lipid414	lipid580	0.638344	9.98801e-12	4.55627e-11
lipid	lipid191	lipid488	0.638342	9.98979e-12	4.55702e-11
lipid	lipid295	lipid302	0.638342	9.99023e-12	4.55717e-11
orthologstool	orthologstool60	orthologstool254	0.675284	4.69891e-12	4.55928e-11
lipid	lipid488	lipid739	0.638336	9.99534e-12	4.55944e-11
orthologstool	orthologstool30	orthologstool52	0.675282	4.6998e-12	4.55946e-11
lipid	lipid54	lipid519	-0.638334	9.99778e-12	4.56043e-11
lipid	lipid645	lipid789	0.638334	9.99778e-12	4.56043e-11
lipid	lipid407	lipid726	0.638329	1.00022e-11	4.5624e-11
lipid	lipid645	lipid776	0.638327	1.00044e-11	4.56336e-11
lipid	lipid644	lipid687	0.638325	1.00064e-11	4.56421e-11
lipid	lipid230	lipid605	0.638324	1.00076e-11	4.56466e-11
lipid	lipid357	lipid577	0.638322	1.00093e-11	4.56541e-11
lipid	lipid89	lipid501	0.638321	1.00102e-11	4.56576e-11
lipid	lipid591	lipid606	0.638316	1.00147e-11	4.56772e-11
lipid	lipid243	lipid605	0.638315	1.0016e-11	4.56822e-11
lipid	lipid58	lipid661	0.638315	1.0016e-11	4.56822e-11
orthologstool	orthologstool88	orthologstool316	0.675259	4.71045e-12	4.56912e-11
metabolite	metabolite89	metabolite95	0.668581	3.27738e-13	4.57228e-11
lipid	lipid648	lipid782	0.638301	1.003e-11	4.57454e-11
ortholognasal	ortholognasal248	ortholognasal334	0.641388	4.31744e-12	4.57488e-11
lipid	lipid543	lipid701	0.638297	1.00338e-11	4.5762e-11
lipid	lipid243	lipid656	0.638291	1.00391e-11	4.57851e-11
lipid	lipid624	lipid789	0.638291	1.00391e-11	4.57851e-11
lipid	lipid94	lipid538	0.638284	1.00462e-11	4.5817e-11
ortholognasal	ortholognasal30	ortholognasal68	-0.641368	4.32587e-12	4.58306e-11
lipid	lipid733	lipid751	0.63828	1.005e-11	4.58336e-11
lipid	lipid365	lipid526	0.63828	1.00504e-11	4.5835e-11
lipid	lipid205	lipid630	0.638271	1.00593e-11	4.5875e-11
lipid	lipid649	lipid657	0.638269	1.00608e-11	4.58815e-11
lipid	lipid744	lipid771	0.638266	1.00639e-11	4.5895e-11
orthologstool	orthologstool148	orthologstool274	-0.675212	4.73244e-12	4.58976e-11
orthologstool	orthologstool166	orthologstool260	0.6752	4.73799e-12	4.59446e-11
lipid	lipid474	lipid743	0.638242	1.00875e-11	4.60018e-11
lipid	lipid182	lipid842	0.638237	1.00919e-11	4.60209e-11
lipid	lipid460	lipid598	0.638237	1.00919e-11	4.60209e-11
lipid	lipid233	lipid483	0.638237	1.00926e-11	4.60233e-11
lipid	lipid689	lipid833	0.638235	1.00941e-11	4.60298e-11
ortholognasal	ortholognasal131	ortholognasal255	0.641322	4.34586e-12	4.60346e-11
lipid	lipid125	lipid263	0.638231	1.00977e-11	4.60454e-11
lipid	lipid433	lipid701	0.638225	1.01039e-11	4.60732e-11
lipid	lipid448	lipid690	0.638223	1.01061e-11	4.60827e-11
lipid	lipid513	lipid542	0.638221	1.01079e-11	4.60902e-11
orthologstool	orthologstool282	orthologstool335	0.675166	4.7542e-12	4.60949e-11
metabolite	metabolite126	metabolite157	0.668489	3.30846e-13	4.61211e-11
lipid	lipid99	lipid699	0.638211	1.01177e-11	4.61342e-11
lipid	lipid261	lipid555	0.6382	1.01283e-11	4.61822e-11
lipid	lipid469	lipid705	0.638199	1.01297e-11	4.61877e-11
lipid	lipid70	lipid527	0.638198	1.0131e-11	4.61932e-11
lipid	lipid473	lipid580	0.638195	1.01332e-11	4.62027e-11
lipid	lipid536	lipid651	0.638194	1.0135e-11	4.62102e-11
lipid	lipid543	lipid749	0.638191	1.01381e-11	4.62238e-11
lipid	lipid244	lipid515	0.63819	1.0139e-11	4.62273e-11
lipid	lipid168	lipid388	0.638189	1.01399e-11	4.62307e-11
lipid	lipid695	lipid840	0.638179	1.01497e-11	4.62747e-11
lipid	lipid614	lipid619	0.638178	1.01501e-11	4.62761e-11
orthologstool	orthologstool89	orthologstool246	0.675121	4.77529e-12	4.62925e-11
orthologstool	orthologstool122	orthologstool308	0.675118	4.77662e-12	4.62985e-11
lipid	lipid261	lipid746	0.638173	1.01554e-11	4.62998e-11
lipid	lipid99	lipid538	0.638173	1.01557e-11	4.63003e-11
ortholognasal	ortholognasal61	ortholognasal145	-0.641256	4.37472e-12	4.63327e-11
lipid	lipid556	lipid712	0.638165	1.01636e-11	4.63361e-11
lipid	lipid322	lipid338	0.638162	1.01659e-11	4.63456e-11
lipid	lipid39	lipid576	0.63816	1.01679e-11	4.63542e-11
lipid	lipid769	lipid795	0.638149	1.01787e-11	4.64032e-11
lipid	lipid233	lipid451	0.638145	1.0183e-11	4.64218e-11
lipid	lipid147	lipid149	0.638144	1.01845e-11	4.64283e-11
orthologstool	orthologstool20	orthologstool162	0.67508	4.79505e-12	4.64702e-11
lipid	lipid235	lipid582	0.638133	1.0195e-11	4.64753e-11
lipid	lipid640	lipid678	0.638133	1.01952e-11	4.64757e-11
lipid	lipid234	lipid571	0.638133	1.01954e-11	4.64761e-11
lipid	lipid755	lipid827	0.638132	1.01963e-11	4.64796e-11
lipid	lipid360	lipid528	0.638126	1.02016e-11	4.65033e-11
orthologstool	orthologstool131	orthologstool235	0.675067	4.80105e-12	4.65213e-11
orthologstool	orthologstool116	orthologstool150	0.675063	4.80327e-12	4.65359e-11
orthologstool	orthologstool240	orthologstool316	-0.675061	4.80416e-12	4.65376e-11
lipid	lipid235	lipid500	0.638116	1.02114e-11	4.65472e-11
lipid	lipid617	lipid685	0.638104	1.02238e-11	4.66033e-11
lipid	lipid154	lipid373	0.638102	1.02254e-11	4.66098e-11
orthologstool	orthologstool109	orthologstool327	0.675044	4.81237e-12	4.66102e-11
lipid	lipid96	lipid679	0.638101	1.02269e-11	4.66163e-11
lipid	lipid163	lipid342	0.638099	1.02283e-11	4.66218e-11
lipid	lipid560	lipid679	0.638094	1.02336e-11	4.66449e-11
lipid	lipid613	lipid666	0.638094	1.02336e-11	4.66449e-11
lipid	lipid486	lipid770	0.638088	1.02394e-11	4.66706e-11
lipid	lipid253	lipid805	0.638086	1.02416e-11	4.66801e-11
lipid	lipid251	lipid449	0.638083	1.02451e-11	4.66957e-11
lipid	lipid592	lipid692	0.638081	1.02469e-11	4.67032e-11
lipid	lipid640	lipid820	0.638079	1.02482e-11	4.67087e-11
lipid	lipid502	lipid652	0.638079	1.02487e-11	4.67101e-11
lipid	lipid410	lipid664	0.638079	1.02489e-11	4.67105e-11
lipid	lipid767	lipid796	0.638076	1.02518e-11	4.67231e-11
lipid	lipid498	lipid595	0.638069	1.02587e-11	4.67539e-11
lipid	lipid192	lipid498	0.638063	1.02647e-11	4.67806e-11
lipid	lipid538	lipid794	0.638062	1.02658e-11	4.67851e-11
lipid	lipid99	lipid778	0.638054	1.0274e-11	4.68219e-11
lipid	lipid70	lipid419	0.638051	1.02764e-11	4.68324e-11
lipid	lipid247	lipid324	0.63805	1.02776e-11	4.68369e-11
lipid	lipid38	lipid493	0.638046	1.02813e-11	4.68535e-11
lipid	lipid398	lipid728	0.638044	1.02842e-11	4.68661e-11
orthologstool	orthologstool197	orthologstool316	-0.674986	4.83968e-12	4.68678e-11
lipid	lipid751	lipid814	0.638043	1.02849e-11	4.68685e-11
lipid	lipid96	lipid457	0.638039	1.02882e-11	4.68831e-11
orthologstool	orthologstool244	orthologstool334	0.674978	4.84368e-12	4.68995e-11
lipid	lipid177	lipid757	0.638035	1.02927e-11	4.69027e-11
lipid	lipid671	lipid840	0.638029	1.02989e-11	4.69305e-11
lipid	lipid519	lipid627	0.638025	1.03029e-11	4.69481e-11
orthologstool	orthologstool265	orthologstool330	-0.674964	4.85056e-12	4.69591e-11
lipid	lipid252	lipid761	0.638017	1.03111e-11	4.69849e-11
lipid	lipid407	lipid612	0.638014	1.03135e-11	4.69954e-11
lipid	lipid168	lipid433	0.638014	1.03137e-11	4.69958e-11
lipid	lipid16	lipid21	0.638014	1.0314e-11	4.69963e-11
lipid	lipid75	lipid670	0.638012	1.03153e-11	4.70017e-11
metabolite	metabolite170	metabolite405	0.668312	3.37508e-13	4.70136e-11
ortholognasal	ortholognasal59	ortholognasal176	0.641105	4.44178e-12	4.70351e-11
lipid	lipid539	lipid772	0.638002	1.03255e-11	4.70477e-11
lipid	lipid59	lipid502	0.637997	1.03308e-11	4.70714e-11
lipid	lipid468	lipid744	0.637997	1.03313e-11	4.70728e-11
lipid	lipid191	lipid319	0.637994	1.03335e-11	4.70823e-11
lipid	lipid394	lipid649	0.63799	1.03375e-11	4.70999e-11
lipid	lipid394	lipid684	0.637986	1.03419e-11	4.71195e-11
lipid	lipid95	lipid510	0.637985	1.03424e-11	4.7121e-11
lipid	lipid68	lipid236	0.637978	1.03497e-11	4.71537e-11
lipid	lipid95	lipid641	0.637976	1.03517e-11	4.71622e-11
ortholognasal	ortholognasal267	ortholognasal321	0.641069	4.45821e-12	4.72012e-11
lipid	lipid62	lipid753	0.637967	1.03613e-11	4.72051e-11
orthologstool	orthologstool32	orthologstool52	0.674909	4.87743e-12	4.72122e-11
lipid	lipid32	lipid726	0.637964	1.03642e-11	4.72177e-11
metabolite	metabolite318	metabolite500	0.668262	3.39284e-13	4.72248e-11
lipid	lipid96	lipid509	0.637953	1.0375e-11	4.72667e-11
lipid	lipid236	lipid779	0.63795	1.03777e-11	4.72782e-11
lipid	lipid248	lipid495	0.637949	1.03793e-11	4.72847e-11
lipid	lipid58	lipid583	0.637947	1.0381e-11	4.72922e-11
lipid	lipid92	lipid460	0.637946	1.03824e-11	4.72976e-11
lipid	lipid240	lipid551	0.637945	1.03832e-11	4.73011e-11
lipid	lipid517	lipid762	0.637944	1.03844e-11	4.73055e-11
lipid	lipid364	lipid740	0.637941	1.03872e-11	4.73175e-11
lipid	lipid367	lipid519	0.637941	1.03872e-11	4.73175e-11
lipid	lipid232	lipid646	0.63794	1.03881e-11	4.73209e-11
lipid	lipid472	lipid555	0.637938	1.03899e-11	4.73284e-11
lipid	lipid251	lipid743	0.637928	1.04006e-11	4.73764e-11
metabolite	metabolite204	metabolite208	0.668223	3.40838e-13	4.74048e-11
lipid	lipid647	lipid746	0.637918	1.04099e-11	4.74182e-11
lipid	lipid566	lipid586	0.637915	1.04134e-11	4.74338e-11
lipid	lipid192	lipid504	0.637914	1.04143e-11	4.74372e-11
lipid	lipid615	lipid661	0.637913	1.0415e-11	4.74397e-11
orthologstool	orthologstool148	orthologstool348	0.674858	4.90186e-12	4.74416e-11
lipid	lipid442	lipid676	0.637912	1.04166e-11	4.74462e-11
ortholognasal	ortholognasal87	ortholognasal157	-0.641009	4.48486e-12	4.74754e-11
lipid	lipid240	lipid779	0.637904	1.04243e-11	4.74809e-11
lipid	lipid529	lipid816	0.637903	1.04259e-11	4.74874e-11
lipid	lipid403	lipid602	0.637901	1.04281e-11	4.74969e-11
microbenasal	microbenasal11	microbenasal57	0.638518	4.40536e-12	4.75118e-11
microbenasal	microbenasal22	microbenasal57	0.638518	4.40536e-12	4.75118e-11
lipid	lipid93	lipid545	0.637886	1.04428e-11	4.75631e-11
orthologstool	orthologstool99	orthologstool176	0.67483	4.91562e-12	4.75677e-11
orthologstool	orthologstool120	orthologstool276	0.674823	4.91873e-12	4.75907e-11
lipid	lipid38	lipid590	0.637876	1.04534e-11	4.7611e-11
orthologstool	orthologstool171	orthologstool332	0.674817	4.92184e-12	4.76137e-11
orthologstool	orthologstool166	orthologstool334	0.674811	4.92473e-12	4.76345e-11
lipid	lipid539	lipid766	0.637866	1.04627e-11	4.76529e-11
lipid	lipid507	lipid767	0.637866	1.04632e-11	4.76543e-11
lipid	lipid669	lipid742	0.63786	1.0469e-11	4.768e-11
lipid	lipid168	lipid411	0.637851	1.04787e-11	4.77239e-11
lipid	lipid92	lipid389	0.637847	1.04823e-11	4.77394e-11
lipid	lipid74	lipid722	0.637846	1.04832e-11	4.77429e-11
lipid	lipid656	lipid683	0.637845	1.04845e-11	4.77483e-11
lipid	lipid363	lipid463	0.637839	1.04903e-11	4.7774e-11
orthologstool	orthologstool237	orthologstool304	0.674777	4.94182e-12	4.77928e-11
orthologstool	orthologstool265	orthologstool289	0.674772	4.94405e-12	4.78072e-11
lipid	lipid6	lipid402	0.63783	1.04996e-11	4.78159e-11
ortholognasal	ortholognasal155	ortholognasal340	-0.640931	4.51994e-12	4.78388e-11
ortholognasal	ortholognasal67	ortholognasal354	-0.640928	4.52127e-12	4.78449e-11
lipid	lipid660	lipid715	0.637823	1.05065e-11	4.78466e-11
lipid	lipid417	lipid721	0.637822	1.05078e-11	4.78521e-11
orthologstool	orthologstool27	orthologstool293	0.67476	4.94982e-12	4.78559e-11
lipid	lipid380	lipid631	0.637815	1.05156e-11	4.78869e-11
metabolite	metabolite117	metabolite126	0.668118	3.44835e-13	4.79239e-11
lipid	lipid380	lipid604	0.637802	1.05289e-11	4.79469e-11
orthologstool	orthologstool139	orthologstool317	-0.674732	4.96359e-12	4.79818e-11
lipid	lipid87	lipid698	0.637791	1.05396e-11	4.79948e-11
lipid	lipid79	lipid776	0.637791	1.054e-11	4.79963e-11
lipid	lipid90	lipid501	0.637789	1.05418e-11	4.80037e-11
orthologstool	orthologstool56	orthologstool104	0.674725	4.96714e-12	4.8009e-11
lipid	lipid325	lipid570	0.637787	1.05442e-11	4.80142e-11
lipid	lipid467	lipid817	0.637782	1.05493e-11	4.80369e-11
lipid	lipid369	lipid646	0.637781	1.055e-11	4.80393e-11
orthologstool	orthologstool108	orthologstool188	0.674716	4.97158e-12	4.80448e-11
lipid	lipid642	lipid787	0.637779	1.05516e-11	4.80458e-11
orthologstool	orthologstool148	orthologstool279	-0.674712	4.97358e-12	4.8057e-11
lipid	lipid156	lipid250	0.637776	1.05547e-11	4.80593e-11
lipid	lipid647	lipid749	0.637776	1.05551e-11	4.80607e-11
lipid	lipid491	lipid792	0.637775	1.05562e-11	4.80652e-11
lipid	lipid625	lipid739	0.637774	1.05567e-11	4.80666e-11
metabolite	metabolite168	metabolite404	0.668082	3.46168e-13	4.80723e-11
ortholognasal	ortholognasal149	ortholognasal264	0.640874	4.54614e-12	4.81001e-11
lipid	lipid62	lipid380	0.63776	1.05711e-11	4.81317e-11
lipid	lipid177	lipid461	0.637758	1.05735e-11	4.81422e-11
orthologstool	orthologstool64	orthologstool293	0.674688	4.98512e-12	4.81614e-11
lipid	lipid528	lipid631	0.637751	1.05809e-11	4.81749e-11
lipid	lipid592	lipid634	0.637749	1.05826e-11	4.81824e-11
lipid	lipid599	lipid766	0.637747	1.05844e-11	4.81899e-11
lipid	lipid478	lipid730	0.637741	1.05909e-11	4.82186e-11
lipid	lipid156	lipid385	0.637739	1.05933e-11	4.82291e-11
lipid	lipid432	lipid674	0.637736	1.05955e-11	4.82386e-11
lipid	lipid402	lipid661	0.637731	1.06013e-11	4.82643e-11
lipid	lipid773	lipid817	0.637727	1.06053e-11	4.82818e-11
lipid	lipid678	lipid789	0.637725	1.06071e-11	4.82893e-11
lipid	lipid40	lipid643	0.637725	1.06075e-11	4.82907e-11
lipid	lipid576	lipid738	0.637723	1.06097e-11	4.83002e-11
lipid	lipid713	lipid812	0.63772	1.06122e-11	4.83107e-11
lipid	lipid409	lipid674	0.637717	1.06153e-11	4.83242e-11
lipid	lipid750	lipid835	0.637716	1.06168e-11	4.83307e-11
lipid	lipid374	lipid562	0.637713	1.06197e-11	4.83432e-11
lipid	lipid371	lipid567	0.637712	1.06204e-11	4.83456e-11
lipid	lipid248	lipid608	0.637709	1.06242e-11	4.83622e-11
lipid	lipid509	lipid819	0.637704	1.06293e-11	4.83848e-11
orthologstool	orthologstool40	orthologstool304	-0.674639	5.00955e-12	4.83901e-11
lipid	lipid473	lipid548	0.637701	1.06319e-11	4.83964e-11
orthologstool	orthologstool109	orthologstool149	0.674636	5.0111e-12	4.8398e-11
lipid	lipid4	lipid186	0.637699	1.06342e-11	4.84059e-11
lipid	lipid75	lipid251	0.637699	1.06346e-11	4.84073e-11
lipid	lipid375	lipid493	0.637694	1.06393e-11	4.84279e-11
lipid	lipid441	lipid652	0.637694	1.06399e-11	4.84297e-11
lipid	lipid568	lipid739	0.637693	1.06399e-11	4.84297e-11
lipid	lipid67	lipid472	0.637687	1.0647e-11	4.84614e-11
lipid	lipid497	lipid645	0.637682	1.06519e-11	4.8483e-11
lipid	lipid170	lipid446	0.637679	1.06546e-11	4.84945e-11
lipid	lipid362	lipid515	0.637678	1.06557e-11	4.8499e-11
lipid	lipid580	lipid787	0.637677	1.06566e-11	4.85024e-11
lipid	lipid469	lipid552	0.637675	1.0659e-11	4.85129e-11
lipid	lipid407	lipid631	0.637667	1.06679e-11	4.85527e-11
lipid	lipid58	lipid510	0.637663	1.06719e-11	4.85703e-11
lipid	lipid157	lipid244	0.637653	1.06821e-11	4.86161e-11
lipid	lipid651	lipid738	0.637652	1.06828e-11	4.86185e-11
lipid	lipid429	lipid562	0.63765	1.06848e-11	4.8627e-11
lipid	lipid62	lipid460	0.63765	1.06857e-11	4.86304e-11
ortholognasal	ortholognasal212	ortholognasal259	-0.640762	4.59766e-12	4.8637e-11
ortholognasal	ortholognasal68	ortholognasal75	0.640758	4.59965e-12	4.86501e-11
orthologstool	orthologstool261	orthologstool264	0.67458	5.03886e-12	4.86588e-11
orthologstool	orthologstool36	orthologstool269	0.674571	5.04374e-12	4.86987e-11
lipid	lipid3	lipid503	0.637628	1.07083e-11	4.87329e-11
lipid	lipid674	lipid703	0.637627	1.07092e-11	4.87363e-11
lipid	lipid648	lipid741	0.637621	1.07148e-11	4.87609e-11
lipid	lipid192	lipid424	0.63762	1.07161e-11	4.87664e-11
lipid	lipid534	lipid733	0.637619	1.07174e-11	4.87718e-11
lipid	lipid65	lipid729	0.637619	1.07176e-11	4.87722e-11
lipid	lipid554	lipid777	0.637612	1.07243e-11	4.88019e-11
ortholognasal	ortholognasal81	ortholognasal104	0.640722	4.61631e-12	4.88181e-11
lipid	lipid153	lipid414	0.637608	1.07292e-11	4.88235e-11
lipid	lipid706	lipid840	0.637606	1.07314e-11	4.8833e-11
lipid	lipid727	lipid810	0.637605	1.07316e-11	4.88334e-11
lipid	lipid627	lipid650	0.637597	1.07403e-11	4.88722e-11
lipid	lipid266	lipid279	0.637594	1.07434e-11	4.88857e-11
orthologstool	orthologstool141	orthologstool149	0.674529	5.06439e-12	4.88908e-11
lipid	lipid421	lipid554	0.637587	1.07505e-11	4.89174e-11
ortholognasal	ortholognasal47	ortholognasal182	0.640689	4.63141e-12	4.89696e-11
lipid	lipid669	lipid840	0.637576	1.07625e-11	4.89713e-11
lipid	lipid584	lipid712	0.637573	1.07647e-11	4.89808e-11
lipid	lipid157	lipid509	0.637573	1.07652e-11	4.89822e-11
lipid	lipid508	lipid652	0.637573	1.07656e-11	4.89836e-11
lipid	lipid185	lipid266	0.637564	1.07743e-11	4.90224e-11
lipid	lipid192	lipid405	0.637564	1.07745e-11	4.90228e-11
lipid	lipid63	lipid749	0.637561	1.0778e-11	4.90383e-11
lipid	lipid80	lipid618	0.63756	1.07785e-11	4.90397e-11
ortholognasal	ortholognasal251	ortholognasal314	0.640672	4.6394e-12	4.9046e-11
lipid	lipid68	lipid568	0.637549	1.079e-11	4.90916e-11
lipid	lipid39	lipid744	0.637544	1.07954e-11	4.91152e-11
lipid	lipid632	lipid819	0.637543	1.07963e-11	4.91187e-11
lipid	lipid177	lipid537	0.63754	1.08002e-11	4.91362e-11
orthologstool	orthologstool38	orthologstool318	-0.674473	5.09259e-12	4.91558e-11
orthologstool	orthologstool26	orthologstool177	0.674469	5.09481e-12	4.91699e-11
orthologstool	orthologstool178	orthologstool311	0.674467	5.09592e-12	4.91733e-11
lipid	lipid509	lipid770	0.637531	1.08091e-11	4.9176e-11
orthologstool	orthologstool111	orthologstool255	0.674456	5.10125e-12	4.92174e-11
lipid	lipid467	lipid623	0.637521	1.08198e-11	4.92239e-11
lipid	lipid6	lipid9	0.637519	1.08216e-11	4.92313e-11
lipid	lipid658	lipid762	0.637517	1.08238e-11	4.92408e-11
lipid	lipid2	lipid36	0.637511	1.08304e-11	4.92705e-11
lipid	lipid474	lipid676	0.63751	1.08313e-11	4.92739e-11
lipid	lipid653	lipid699	0.637508	1.08331e-11	4.92813e-11
lipid	lipid499	lipid670	0.637507	1.08349e-11	4.92888e-11
lipid	lipid699	lipid827	0.637506	1.0836e-11	4.92932e-11
lipid	lipid503	lipid710	0.637504	1.08378e-11	4.93007e-11
ortholognasal	ortholognasal10	ortholognasal82	-0.640618	4.66471e-12	4.93054e-11
lipid	lipid549	lipid749	0.637502	1.08396e-11	4.93081e-11
lipid	lipid73	lipid604	0.637502	1.08398e-11	4.93085e-11
lipid	lipid437	lipid745	0.6375	1.0842e-11	4.9318e-11
lipid	lipid188	lipid842	0.637493	1.08495e-11	4.93517e-11
lipid	lipid192	lipid496	0.637485	1.08575e-11	4.93868e-11
lipid	lipid468	lipid823	0.637485	1.08575e-11	4.93868e-11
lipid	lipid80	lipid790	0.637485	1.0858e-11	4.93882e-11
lipid	lipid177	lipid503	0.637482	1.08609e-11	4.94007e-11
lipid	lipid37	lipid639	0.63748	1.08631e-11	4.94102e-11
lipid	lipid80	lipid576	0.637478	1.08655e-11	4.94206e-11
lipid	lipid455	lipid733	0.637477	1.08664e-11	4.94241e-11
lipid	lipid429	lipid579	0.637468	1.08753e-11	4.94638e-11
lipid	lipid524	lipid826	0.637466	1.08775e-11	4.94733e-11
lipid	lipid453	lipid791	0.637461	1.08833e-11	4.94989e-11
lipid	lipid156	lipid406	0.637454	1.08904e-11	4.95306e-11
lipid	lipid365	lipid518	0.637443	1.09022e-11	4.95835e-11
lipid	lipid177	lipid453	0.637438	1.09071e-11	4.96051e-11
lipid	lipid18	lipid98	0.637432	1.09139e-11	4.96358e-11
orthologstool	orthologstool120	orthologstool259	0.674366	5.14699e-12	4.96514e-11
lipid	lipid251	lipid821	0.637427	1.09193e-11	4.96594e-11
lipid	lipid468	lipid647	0.637426	1.09199e-11	4.96618e-11
lipid	lipid700	lipid783	0.637424	1.09219e-11	4.96702e-11
lipid	lipid535	lipid660	0.637419	1.09277e-11	4.96958e-11
lipid	lipid204	lipid205	0.637415	1.09317e-11	4.97134e-11
lipid	lipid245	lipid273	0.637412	1.09353e-11	4.97289e-11
lipid	lipid59	lipid433	0.63741	1.09375e-11	4.97384e-11
lipid	lipid398	lipid592	0.637399	1.09481e-11	4.97862e-11
lipid	lipid659	lipid781	0.637399	1.09486e-11	4.97876e-11
orthologstool	orthologstool62	orthologstool270	-0.674334	5.16343e-12	4.98025e-11
lipid	lipid626	lipid829	0.637395	1.09532e-11	4.98082e-11
lipid	lipid410	lipid602	0.637394	1.09539e-11	4.98106e-11
lipid	lipid480	lipid585	0.637392	1.09557e-11	4.9818e-11
lipid	lipid251	lipid655	0.63739	1.09583e-11	4.98295e-11
lipid	lipid582	lipid634	0.637389	1.0959e-11	4.98319e-11
lipid	lipid739	lipid796	0.637387	1.09619e-11	4.98444e-11
lipid	lipid244	lipid580	0.637386	1.09621e-11	4.98447e-11
lipid	lipid526	lipid656	0.637381	1.09683e-11	4.98724e-11
lipid	lipid359	lipid664	0.63738	1.09688e-11	4.98738e-11
orthologstool	orthologstool248	orthologstool296	0.674316	5.17275e-12	4.9885e-11
lipid	lipid637	lipid695	0.637377	1.09721e-11	4.98883e-11
lipid	lipid38	lipid80	0.637375	1.09737e-11	4.98941e-11
lipid	lipid78	lipid394	0.637375	1.09737e-11	4.98941e-11
lipid	lipid523	lipid764	0.637371	1.09783e-11	4.99146e-11
lipid	lipid322	lipid333	0.637371	1.09786e-11	4.9915e-11
lipid	lipid667	lipid835	0.637366	1.09841e-11	4.99396e-11
lipid	lipid500	lipid597	0.637364	1.09859e-11	4.99471e-11
lipid	lipid234	lipid731	0.637363	1.09872e-11	4.99525e-11
lipid	lipid248	lipid486	0.637359	1.09917e-11	4.9972e-11
lipid	lipid240	lipid689	0.637355	1.09961e-11	4.99916e-11
lipid	lipid588	lipid737	0.637354	1.09963e-11	4.9992e-11
ortholognasal	ortholognasal96	ortholognasal133	0.640477	4.73088e-12	4.99964e-11
lipid	lipid168	lipid530	0.637351	1.10001e-11	5.00085e-11
lipid	lipid468	lipid701	0.637349	1.10014e-11	5.00139e-11
lipid	lipid248	lipid517	0.63734	1.10114e-11	5.00587e-11
lipid	lipid38	lipid78	0.637337	1.10147e-11	5.00732e-11
lipid	lipid635	lipid815	0.637335	1.1017e-11	5.00827e-11
lipid	lipid374	lipid523	0.637333	1.10194e-11	5.00931e-11
lipid	lipid738	lipid760	0.637331	1.1021e-11	5.00996e-11
lipid	lipid362	lipid578	0.637329	1.10227e-11	5.0107e-11
lipid	lipid596	lipid761	0.637323	1.10301e-11	5.01397e-11
lipid	lipid261	lipid666	0.637321	1.10321e-11	5.01481e-11
lipid	lipid542	lipid732	0.63732	1.10325e-11	5.01495e-11
orthologstool	orthologstool83	orthologstool173	-0.674257	5.20317e-12	5.0171e-11
lipid	lipid95	lipid459	0.637313	1.10398e-11	5.01822e-11
lipid	lipid261	lipid575	0.63731	1.10436e-11	5.01987e-11
lipid	lipid395	lipid538	0.637304	1.10503e-11	5.02283e-11
orthologstool	orthologstool293	orthologstool327	0.674242	5.21072e-12	5.02363e-11
lipid	lipid479	lipid729	0.637295	1.10596e-11	5.02701e-11
lipid	lipid449	lipid673	0.637293	1.10623e-11	5.02815e-11
ortholognasal	ortholognasal153	ortholognasal218	-0.640418	4.7593e-12	5.02884e-11
lipid	lipid40	lipid730	0.637283	1.10727e-11	5.03283e-11
lipid	lipid57	lipid819	0.637281	1.10747e-11	5.03368e-11
orthologstool	orthologstool47	orthologstool330	0.674219	5.22293e-12	5.03466e-11
lipid	lipid626	lipid734	0.637278	1.10776e-11	5.03493e-11
lipid	lipid818	lipid827	0.637277	1.10789e-11	5.03547e-11
lipid	lipid87	lipid407	0.637273	1.10831e-11	5.03732e-11
lipid	lipid3	lipid332	0.637269	1.10871e-11	5.03907e-11
metabolite	metabolite321	metabolite322	0.667646	3.63265e-13	5.0408e-11
lipid	lipid684	lipid747	0.637265	1.10916e-11	5.04103e-11
lipid	lipid290	lipid291	0.637265	1.1092e-11	5.04117e-11
orthologstool	orthologstool82	orthologstool322	0.674198	5.23359e-12	5.04418e-11
orthologstool	orthologstool65	orthologstool101	0.674196	5.2347e-12	5.0445e-11
lipid	lipid692	lipid797	0.637256	1.11013e-11	5.04534e-11
lipid	lipid156	lipid519	0.637254	1.11031e-11	5.04608e-11
lipid	lipid73	lipid663	0.637251	1.11067e-11	5.04763e-11
lipid	lipid478	lipid673	0.637251	1.11069e-11	5.04767e-11
lipid	lipid51	lipid169	0.637249	1.11093e-11	5.04872e-11
lipid	lipid559	lipid639	0.637246	1.11124e-11	5.05006e-11
lipid	lipid560	lipid631	0.637245	1.11133e-11	5.0504e-11
lipid	lipid483	lipid591	0.637244	1.1114e-11	5.05064e-11
lipid	lipid59	lipid426	0.63724	1.11187e-11	5.0527e-11
lipid	lipid426	lipid817	0.637239	1.11195e-11	5.05304e-11
lipid	lipid335	lipid343	0.637238	1.11207e-11	5.05341e-11
lipid	lipid460	lipid648	0.637238	1.11207e-11	5.05341e-11
ortholognasal	ortholognasal13	ortholognasal350	0.640362	4.78595e-12	5.05616e-11
lipid	lipid540	lipid752	0.637232	1.11275e-11	5.05648e-11
ortholognasal	ortholognasal100	ortholognasal305	-0.640356	4.78861e-12	5.05776e-11
ortholognasal	ortholognasal30	ortholognasal165	-0.640355	4.78906e-12	5.05776e-11
lipid	lipid537	lipid649	0.637226	1.11342e-11	5.05944e-11
lipid	lipid633	lipid702	0.63722	1.11404e-11	5.0622e-11
orthologstool	orthologstool88	orthologstool94	0.674157	5.25446e-12	5.0628e-11
lipid	lipid377	lipid656	0.637215	1.11458e-11	5.06456e-11
ortholognasal	ortholognasal4	ortholognasal264	0.640338	4.79727e-12	5.0656e-11
lipid	lipid90	lipid545	0.637213	1.11484e-11	5.0657e-11
lipid	lipid432	lipid654	0.637212	1.11489e-11	5.06584e-11
lipid	lipid397	lipid823	0.637212	1.11495e-11	5.06608e-11
lipid	lipid461	lipid613	0.637211	1.11502e-11	5.06632e-11
lipid	lipid89	lipid532	0.637209	1.1152e-11	5.06706e-11
lipid	lipid384	lipid696	0.637208	1.11529e-11	5.0674e-11
lipid	lipid358	lipid550	0.637208	1.11533e-11	5.06754e-11
orthologstool	orthologstool176	orthologstool351	-0.674144	5.26135e-12	5.06868e-11
lipid	lipid751	lipid763	0.637205	1.11564e-11	5.06888e-11
lipid	lipid39	lipid730	0.637201	1.11613e-11	5.07104e-11
orthologstool	orthologstool91	orthologstool231	0.674135	5.26601e-12	5.07242e-11
lipid	lipid492	lipid648	0.637191	1.11715e-11	5.07562e-11
lipid	lipid550	lipid626	0.637191	1.1172e-11	5.07575e-11
lipid	lipid630	lipid719	0.63719	1.11726e-11	5.07599e-11
lipid	lipid434	lipid740	0.637189	1.11737e-11	5.07643e-11
ortholognasal	ortholognasal160	ortholognasal201	-0.640309	4.81126e-12	5.07952e-11
lipid	lipid153	lipid212	0.637182	1.11813e-11	5.0798e-11
lipid	lipid81	lipid678	0.637181	1.11828e-11	5.08044e-11
orthologstool	orthologstool119	orthologstool171	-0.674113	5.278e-12	5.08321e-11
lipid	lipid79	lipid418	0.637175	1.11893e-11	5.0833e-11
lipid	lipid558	lipid706	0.637173	1.11915e-11	5.08424e-11
lipid	lipid79	lipid384	0.63717	1.11942e-11	5.08539e-11
lipid	lipid388	lipid615	0.63717	1.11948e-11	5.08563e-11
lipid	lipid252	lipid548	0.637169	1.11955e-11	5.08586e-11
lipid	lipid604	lipid767	0.637169	1.11959e-11	5.086e-11
lipid	lipid163	lipid195	0.637169	1.11962e-11	5.08604e-11
lipid	lipid489	lipid663	0.637167	1.11973e-11	5.08641e-11
lipid	lipid90	lipid525	0.637167	1.11973e-11	5.08641e-11
lipid	lipid32	lipid639	0.637164	1.12008e-11	5.08796e-11
lipid	lipid793	lipid803	0.63716	1.12053e-11	5.08991e-11
lipid	lipid87	lipid401	0.637157	1.12088e-11	5.09146e-11
lipid	lipid462	lipid823	0.637152	1.12146e-11	5.09402e-11
lipid	lipid83	lipid436	0.637151	1.12148e-11	5.09406e-11
ortholognasal	ortholognasal294	ortholognasal327	-0.640272	4.82925e-12	5.09766e-11
lipid	lipid527	lipid783	0.637142	1.12252e-11	5.09873e-11
lipid	lipid612	lipid832	0.637135	1.12328e-11	5.1021e-11
lipid	lipid579	lipid738	0.637132	1.12359e-11	5.10344e-11
lipid	lipid425	lipid741	0.637131	1.12372e-11	5.10398e-11
lipid	lipid40	lipid761	0.637127	1.12412e-11	5.10573e-11
lipid	lipid567	lipid732	0.637118	1.1251e-11	5.11011e-11
lipid	lipid407	lipid734	0.637118	1.12514e-11	5.11024e-11
lipid	lipid509	lipid648	0.637117	1.12519e-11	5.11038e-11
lipid	lipid455	lipid541	0.637115	1.12541e-11	5.11132e-11
lipid	lipid607	lipid782	0.637113	1.12563e-11	5.11227e-11
lipid	lipid236	lipid443	0.637111	1.1259e-11	5.11341e-11
lipid	lipid539	lipid660	0.637111	1.12592e-11	5.11345e-11
lipid	lipid672	lipid814	0.637109	1.12612e-11	5.11429e-11
lipid	lipid191	lipid375	0.637108	1.12619e-11	5.11453e-11
lipid	lipid255	lipid818	0.637108	1.12621e-11	5.11457e-11
ortholognasal	ortholognasal47	ortholognasal319	0.640237	4.84635e-12	5.11486e-11
lipid	lipid633	lipid715	0.637107	1.12632e-11	5.115e-11
ortholognasal	ortholognasal51	ortholognasal63	-0.640231	4.84901e-12	5.11682e-11
lipid	lipid720	lipid788	0.637099	1.12714e-11	5.11867e-11
lipid	lipid591	lipid782	0.637098	1.12725e-11	5.11911e-11
lipid	lipid251	lipid596	0.637094	1.12772e-11	5.12116e-11
lipid	lipid170	lipid573	0.637092	1.12799e-11	5.12224e-11
lipid	lipid38	lipid675	0.637092	1.12799e-11	5.12224e-11
lipid	lipid539	lipid740	0.637079	1.12934e-11	5.12833e-11
lipid	lipid11	lipid224	0.637078	1.1295e-11	5.12897e-11
lipid	lipid416	lipid702	0.637077	1.12956e-11	5.12921e-11
lipid	lipid583	lipid746	0.637072	1.13016e-11	5.13186e-11
lipid	lipid447	lipid588	0.637068	1.13061e-11	5.13381e-11
lipid	lipid427	lipid531	0.637064	1.13101e-11	5.13556e-11
lipid	lipid368	lipid675	0.63706	1.13149e-11	5.13765e-11
lipid	lipid567	lipid689	0.63706	1.13149e-11	5.13765e-11
lipid	lipid328	lipid451	0.637054	1.13212e-11	5.14041e-11
lipid	lipid508	lipid535	0.637053	1.13216e-11	5.14054e-11
lipid	lipid359	lipid605	0.63705	1.13261e-11	5.1425e-11
lipid	lipid38	lipid555	0.637045	1.13305e-11	5.14445e-11
lipid	lipid97	lipid565	0.637043	1.13336e-11	5.14579e-11
lipid	lipid40	lipid752	0.637041	1.13358e-11	5.14674e-11
lipid	lipid490	lipid733	0.637039	1.1338e-11	5.14768e-11
lipid	lipid530	lipid667	0.637037	1.13398e-11	5.14842e-11
lipid	lipid528	lipid816	0.637036	1.13403e-11	5.14856e-11
lipid	lipid700	lipid735	0.637034	1.13429e-11	5.1497e-11
lipid	lipid170	lipid687	0.637034	1.13434e-11	5.14984e-11
lipid	lipid548	lipid733	0.637028	1.13496e-11	5.15259e-11
lipid	lipid561	lipid789	0.637027	1.13509e-11	5.15313e-11
lipid	lipid362	lipid709	0.637022	1.13567e-11	5.15569e-11
lipid	lipid3	lipid345	0.63702	1.13589e-11	5.15663e-11
lipid	lipid469	lipid500	0.637013	1.1366e-11	5.15979e-11
ortholognasal	ortholognasal259	ortholognasal268	0.640143	4.89209e-12	5.16142e-11
lipid	lipid429	lipid523	0.637009	1.137e-11	5.16154e-11
lipid	lipid40	lipid555	0.637009	1.13705e-11	5.16168e-11
lipid	lipid536	lipid638	0.637007	1.13725e-11	5.16252e-11
lipid	lipid616	lipid653	0.636999	1.13811e-11	5.16638e-11
lipid	lipid215	lipid224	0.636998	1.13827e-11	5.16702e-11
ortholognasal	ortholognasal152	ortholognasal337	0.64012	4.90341e-12	5.17251e-11
lipid	lipid90	lipid556	0.636979	1.14035e-11	5.17643e-11
lipid	lipid97	lipid554	0.636974	1.14095e-11	5.17909e-11
lipid	lipid445	lipid823	0.63697	1.14131e-11	5.18063e-11
lipid	lipid182	lipid631	0.636969	1.14144e-11	5.18117e-11
lipid	lipid58	lipid677	0.636966	1.14184e-11	5.18292e-11
lipid	lipid399	lipid672	0.636965	1.14189e-11	5.18306e-11
lipid	lipid5	lipid181	0.636956	1.14286e-11	5.18743e-11
orthologstool	orthologstool334	orthologstool335	0.673894	5.39324e-12	5.19343e-11
lipid	lipid370	lipid615	0.636944	1.14424e-11	5.19361e-11
lipid	lipid561	lipid668	0.636941	1.14464e-11	5.19536e-11
ortholognasal	ortholognasal67	ortholognasal238	-0.640074	4.92628e-12	5.19578e-11
lipid	lipid760	lipid835	0.636935	1.14524e-11	5.19801e-11
lipid	lipid605	lipid743	0.636929	1.14593e-11	5.20107e-11
lipid	lipid176	lipid515	0.636927	1.14611e-11	5.20181e-11
lipid	lipid412	lipid657	0.636923	1.14659e-11	5.20396e-11
lipid	lipid455	lipid715	0.636921	1.14677e-11	5.2047e-11
orthologstool	orthologstool21	orthologstool269	0.673867	5.40812e-12	5.20699e-11
lipid	lipid150	lipid152	0.636914	1.14759e-11	5.20836e-11
lipid	lipid619	lipid682	0.636912	1.14777e-11	5.2091e-11
metabolite	metabolite252	metabolite404	0.667333	3.75699e-13	5.20936e-11
lipid	lipid233	lipid428	0.636908	1.14826e-11	5.21126e-11
lipid	lipid418	lipid580	0.636902	1.14886e-11	5.21391e-11
lipid	lipid357	lipid592	0.636902	1.14895e-11	5.21425e-11
ortholognasal	ortholognasal39	ortholognasal216	0.640034	4.94582e-12	5.21552e-11
orthologstool	orthologstool112	orthologstool257	0.673846	5.41922e-12	5.2169e-11
lipid	lipid539	lipid739	0.636894	1.14975e-11	5.21781e-11
ortholognasal	ortholognasal59	ortholognasal94	0.640027	4.94893e-12	5.21793e-11
lipid	lipid77	lipid240	0.636894	1.14979e-11	5.21794e-11
lipid	lipid672	lipid801	0.636893	1.14992e-11	5.21848e-11
lipid	lipid558	lipid741	0.63689	1.15024e-11	5.21983e-11
lipid	lipid409	lipid667	0.636883	1.15103e-11	5.22339e-11
lipid	lipid649	lipid775	0.63688	1.15141e-11	5.22503e-11
lipid	lipid748	lipid819	0.636877	1.15166e-11	5.22608e-11
lipid	lipid422	lipid817	0.636876	1.15177e-11	5.22651e-11
lipid	lipid649	lipid755	0.636873	1.15217e-11	5.22826e-11
lipid	lipid771	lipid788	0.636868	1.15272e-11	5.23071e-11
ortholognasal	ortholognasal122	ortholognasal187	0.640001	4.96225e-12	5.23111e-11
lipid	lipid476	lipid652	0.636866	1.15297e-11	5.23176e-11
orthologstool	orthologstool11	orthologstool104	0.673807	5.44009e-12	5.23622e-11
lipid	lipid643	lipid775	0.636853	1.15437e-11	5.23804e-11
lipid	lipid396	lipid604	0.636852	1.1545e-11	5.23857e-11
lipid	lipid376	lipid656	0.63685	1.15472e-11	5.23952e-11
lipid	lipid77	lipid522	0.63685	1.15477e-11	5.23965e-11
lipid	lipid778	lipid819	0.636846	1.15516e-11	5.2414e-11
lipid	lipid479	lipid752	0.636846	1.15521e-11	5.24153e-11
lipid	lipid65	lipid326	0.636845	1.15528e-11	5.24177e-11
lipid	lipid18	lipid94	0.636843	1.15554e-11	5.24291e-11
lipid	lipid90	lipid457	0.636842	1.15563e-11	5.24325e-11
orthologstool	orthologstool206	orthologstool265	0.673789	5.44964e-12	5.24463e-11
ortholognasal	ortholognasal147	ortholognasal156	0.639971	4.97691e-12	5.24569e-11
orthologstool	orthologstool62	orthologstool276	0.673781	5.45386e-12	5.24792e-11
lipid	lipid293	lipid811	0.636832	1.15674e-11	5.24822e-11
lipid	lipid56	lipid66	0.636826	1.15739e-11	5.25107e-11
lipid	lipid605	lipid770	0.636825	1.15756e-11	5.25181e-11
lipid	lipid397	lipid728	0.636824	1.15767e-11	5.25225e-11
lipid	lipid397	lipid533	0.636822	1.15783e-11	5.25289e-11
lipid	lipid610	lipid687	0.636821	1.15796e-11	5.25343e-11
metabolite	metabolite292	metabolite567	0.667253	3.79252e-13	5.25461e-11
lipid	lipid93	lipid632	0.636815	1.15863e-11	5.25638e-11
lipid	lipid326	lipid616	0.636812	1.15894e-11	5.25772e-11
lipid	lipid63	lipid603	0.636811	1.15905e-11	5.25816e-11
lipid	lipid32	lipid644	0.636805	1.15974e-11	5.26122e-11
lipid	lipid370	lipid620	0.636802	1.16014e-11	5.26296e-11
lipid	lipid72	lipid83	0.636801	1.16018e-11	5.2631e-11
lipid	lipid70	lipid264	0.6368	1.16032e-11	5.26364e-11
lipid	lipid83	lipid652	0.636799	1.16045e-11	5.26417e-11
lipid	lipid664	lipid715	0.636794	1.16094e-11	5.26632e-11
orthologstool	orthologstool55	orthologstool60	0.67374	5.47606e-12	5.2685e-11
lipid	lipid261	lipid646	0.636785	1.16196e-11	5.27089e-11
lipid	lipid2	lipid482	0.636785	1.162e-11	5.27102e-11
lipid	lipid391	lipid738	0.636783	1.16223e-11	5.27196e-11
orthologstool	orthologstool168	orthologstool339	0.673725	5.48406e-12	5.27541e-11
lipid	lipid128	lipid157	0.636769	1.16382e-11	5.27915e-11
lipid	lipid447	lipid525	0.636767	1.16405e-11	5.28002e-11
lipid	lipid80	lipid722	0.636767	1.16405e-11	5.28002e-11
lipid	lipid583	lipid828	0.636763	1.16445e-11	5.28177e-11
lipid	lipid472	lipid478	0.636761	1.16467e-11	5.28271e-11
lipid	lipid652	lipid752	0.636758	1.16502e-11	5.28425e-11
lipid	lipid33	lipid814	0.636756	1.16529e-11	5.28539e-11
lipid	lipid326	lipid446	0.63675	1.16591e-11	5.28815e-11
lipid	lipid88	lipid565	0.636748	1.1662e-11	5.28939e-11
lipid	lipid562	lipid757	0.636747	1.16631e-11	5.28983e-11
lipid	lipid153	lipid450	0.636747	1.16633e-11	5.28986e-11
lipid	lipid562	lipid678	0.636745	1.16651e-11	5.2906e-11
lipid	lipid83	lipid473	0.63674	1.16702e-11	5.29285e-11
lipid	lipid455	lipid475	0.636738	1.16729e-11	5.29399e-11
lipid	lipid487	lipid595	0.636731	1.16809e-11	5.29755e-11
lipid	lipid451	lipid752	0.636725	1.16875e-11	5.3005e-11
lipid	lipid313	lipid831	0.636719	1.1694e-11	5.30335e-11
lipid	lipid21	lipid204	0.636716	1.16982e-11	5.30513e-11
lipid	lipid38	lipid583	0.636716	1.16982e-11	5.30513e-11
lipid	lipid651	lipid654	0.636713	1.17011e-11	5.30637e-11
lipid	lipid416	lipid585	0.63671	1.17044e-11	5.30782e-11
lipid	lipid459	lipid661	0.636706	1.17089e-11	5.30976e-11
lipid	lipid554	lipid714	0.636703	1.17124e-11	5.31131e-11
lipid	lipid248	lipid485	0.6367	1.17155e-11	5.31265e-11
lipid	lipid664	lipid786	0.6367	1.1716e-11	5.31278e-11
lipid	lipid424	lipid661	0.636695	1.17217e-11	5.31533e-11
lipid	lipid490	lipid747	0.636694	1.17231e-11	5.31587e-11
lipid	lipid651	lipid739	0.636693	1.17235e-11	5.316e-11
lipid	lipid393	lipid717	0.636692	1.17248e-11	5.31654e-11
lipid	lipid459	lipid757	0.636691	1.17262e-11	5.31708e-11
lipid	lipid88	lipid454	0.636691	1.17266e-11	5.31721e-11
lipid	lipid93	lipid501	0.636688	1.173e-11	5.31865e-11
lipid	lipid251	lipid506	0.636687	1.17308e-11	5.31899e-11
lipid	lipid475	lipid604	0.636684	1.17337e-11	5.32023e-11
lipid	lipid417	lipid657	0.636681	1.17382e-11	5.32218e-11
lipid	lipid73	lipid627	0.636678	1.17408e-11	5.32332e-11
lipid	lipid570	lipid671	0.636677	1.17424e-11	5.32395e-11
ortholognasal	ortholognasal42	ortholognasal139	0.639821	5.0524e-12	5.32438e-11
lipid	lipid89	lipid637	0.636674	1.17455e-11	5.3253e-11
lipid	lipid533	lipid821	0.636673	1.1747e-11	5.32593e-11
lipid	lipid408	lipid740	0.636671	1.17493e-11	5.3268e-11
lipid	lipid555	lipid739	0.636671	1.17493e-11	5.3268e-11
ortholognasal	ortholognasal91	ortholognasal346	0.639807	5.05951e-12	5.33098e-11
ortholognasal	ortholognasal93	ortholognasal149	0.639805	5.0604e-12	5.33103e-11
lipid	lipid615	lipid731	0.63666	1.17613e-11	5.33217e-11
lipid	lipid773	lipid822	0.636659	1.17624e-11	5.33261e-11
lipid	lipid251	lipid543	0.636655	1.17673e-11	5.33476e-11
lipid	lipid77	lipid611	0.636648	1.1775e-11	5.33821e-11
lipid	lipid610	lipid782	0.636645	1.17786e-11	5.33975e-11
lipid	lipid59	lipid551	0.636643	1.1781e-11	5.34079e-11
lipid	lipid428	lipid661	0.63663	1.17961e-11	5.34757e-11
lipid	lipid600	lipid825	0.636627	1.17986e-11	5.34861e-11
lipid	lipid570	lipid761	0.636626	1.18008e-11	5.34955e-11
lipid	lipid205	lipid725	0.636622	1.18046e-11	5.35119e-11
lipid	lipid170	lipid506	0.636615	1.18132e-11	5.35505e-11
lipid	lipid69	lipid686	0.636614	1.18145e-11	5.35559e-11
orthologstool	orthologstool280	orthologstool329	-0.673571	5.56843e-12	5.35579e-11
orthologstool	orthologstool171	orthologstool334	0.673567	5.57043e-12	5.35691e-11
lipid	lipid262	lipid757	0.636609	1.1819e-11	5.35753e-11
lipid	lipid235	lipid659	0.636609	1.18203e-11	5.35807e-11
lipid	lipid400	lipid667	0.636607	1.18217e-11	5.3586e-11
lipid	lipid179	lipid711	0.636606	1.18228e-11	5.35904e-11
lipid	lipid364	lipid538	0.636601	1.18288e-11	5.36169e-11
lipid	lipid407	lipid656	0.636601	1.1829e-11	5.36172e-11
lipid	lipid176	lipid223	0.636598	1.18323e-11	5.36303e-11
lipid	lipid553	lipid623	0.636598	1.18323e-11	5.36303e-11
lipid	lipid87	lipid455	0.636598	1.18323e-11	5.36303e-11
lipid	lipid73	lipid577	0.636595	1.18361e-11	5.36467e-11
lipid	lipid454	lipid586	0.636594	1.18372e-11	5.3651e-11
orthologstool	orthologstool26	orthologstool80	-0.673549	5.58043e-12	5.36573e-11
lipid	lipid375	lipid643	0.636586	1.18461e-11	5.36906e-11
lipid	lipid728	lipid774	0.636586	1.18465e-11	5.3692e-11
lipid	lipid628	lipid752	0.636581	1.18516e-11	5.37144e-11
lipid	lipid532	lipid803	0.636578	1.18556e-11	5.37319e-11
metabolite	metabolite228	metabolite231	0.667038	3.88134e-13	5.37357e-11
lipid	lipid754	lipid823	0.636575	1.1859e-11	5.37463e-11
lipid	lipid486	lipid647	0.636574	1.18601e-11	5.37506e-11
metabolite	metabolite259	metabolite369	0.667028	3.88578e-13	5.37562e-11
ortholognasal	ortholognasal100	ortholognasal288	-0.639714	5.10658e-12	5.3788e-11
lipid	lipid489	lipid757	0.636562	1.18736e-11	5.38113e-11
lipid	lipid655	lipid707	0.636561	1.18747e-11	5.38157e-11
lipid	lipid602	lipid737	0.63656	1.18758e-11	5.382e-11
lipid	lipid529	lipid821	0.636559	1.18772e-11	5.38254e-11
orthologstool	orthologstool148	orthologstool171	0.673514	5.59974e-12	5.38292e-11
orthologstool	orthologstool167	orthologstool308	-0.673514	5.59996e-12	5.38292e-11
lipid	lipid614	lipid797	0.636555	1.18816e-11	5.38448e-11
lipid	lipid192	lipid409	0.636555	1.18821e-11	5.38455e-11
lipid	lipid429	lipid625	0.636555	1.18821e-11	5.38455e-11
lipid	lipid434	lipid652	0.636553	1.18834e-11	5.38508e-11
lipid	lipid811	lipid813	0.636549	1.18885e-11	5.38733e-11
orthologstool	orthologstool26	orthologstool361	-0.6735	5.60751e-12	5.38938e-11
lipid	lipid699	lipid783	0.636541	1.1898e-11	5.39159e-11
orthologstool	orthologstool172	orthologstool356	-0.673494	5.61085e-12	5.39179e-11
lipid	lipid634	lipid643	0.636534	1.1906e-11	5.39514e-11
lipid	lipid385	lipid823	0.636531	1.19091e-11	5.39648e-11
orthologstool	orthologstool123	orthologstool351	-0.673483	5.61684e-12	5.39675e-11
orthologstool	orthologstool112	orthologstool168	0.673471	5.62395e-12	5.40278e-11
lipid	lipid714	lipid739	0.636518	1.19247e-11	5.40345e-11
lipid	lipid576	lipid623	0.636512	1.19305e-11	5.406e-11
lipid	lipid480	lipid729	0.636511	1.19322e-11	5.40674e-11
lipid	lipid73	lipid761	0.636507	1.19371e-11	5.40888e-11
lipid	lipid543	lipid689	0.636506	1.1938e-11	5.40922e-11
lipid	lipid428	lipid667	0.636497	1.19487e-11	5.41398e-11
lipid	lipid719	lipid837	0.636494	1.19513e-11	5.41512e-11
lipid	lipid575	lipid631	0.636493	1.19535e-11	5.41599e-11
lipid	lipid819	lipid833	0.636492	1.19535e-11	5.41599e-11
lipid	lipid531	lipid666	0.636492	1.1954e-11	5.41612e-11
lipid	lipid370	lipid604	0.636488	1.19584e-11	5.41806e-11
orthologstool	orthologstool205	orthologstool353	0.673435	5.64349e-12	5.42075e-11
lipid	lipid699	lipid767	0.636483	1.19649e-11	5.42091e-11
lipid	lipid569	lipid690	0.636481	1.19666e-11	5.42165e-11
lipid	lipid192	lipid484	0.636481	1.19669e-11	5.42168e-11
lipid	lipid570	lipid767	0.636481	1.19673e-11	5.42181e-11
lipid	lipid119	lipid238	0.636479	1.19695e-11	5.42275e-11
lipid	lipid588	lipid820	0.636476	1.19722e-11	5.42389e-11
lipid	lipid78	lipid383	0.636467	1.19829e-11	5.42865e-11
lipid	lipid480	lipid589	0.636464	1.19871e-11	5.43049e-11
lipid	lipid485	lipid715	0.636459	1.19931e-11	5.43314e-11
lipid	lipid486	lipid743	0.636455	1.19971e-11	5.43488e-11
lipid	lipid545	lipid565	0.636449	1.20046e-11	5.43823e-11
lipid	lipid153	lipid443	0.636447	1.20068e-11	5.43917e-11
lipid	lipid576	lipid814	0.636445	1.20086e-11	5.4399e-11
lipid	lipid574	lipid681	0.636444	1.20097e-11	5.44034e-11
lipid	lipid368	lipid519	0.636444	1.20099e-11	5.44037e-11
lipid	lipid584	lipid654	0.636442	1.20122e-11	5.4413e-11
lipid	lipid97	lipid660	0.636441	1.20135e-11	5.44184e-11
lipid	lipid402	lipid734	0.63643	1.20259e-11	5.4474e-11
lipid	lipid153	lipid379	0.63643	1.20262e-11	5.44743e-11
lipid	lipid240	lipid581	0.636429	1.20277e-11	5.44807e-11
lipid	lipid81	lipid717	0.636425	1.20317e-11	5.44981e-11
lipid	lipid177	lipid604	0.636424	1.20335e-11	5.45055e-11
lipid	lipid168	lipid321	0.63641	1.20493e-11	5.45762e-11
lipid	lipid480	lipid739	0.636408	1.20517e-11	5.45865e-11
lipid	lipid54	lipid528	-0.636406	1.20539e-11	5.45959e-11
orthologstool	orthologstool273	orthologstool319	0.673359	5.68656e-12	5.46132e-11
lipid	lipid298	lipid315	0.636402	1.20588e-11	5.46173e-11
lipid	lipid192	lipid476	0.636402	1.20592e-11	5.46187e-11
orthologstool	orthologstool148	orthologstool339	0.673353	5.68967e-12	5.4635e-11
lipid	lipid547	lipid731	0.636394	1.20677e-11	5.46562e-11
lipid	lipid592	lipid705	0.636393	1.2069e-11	5.46615e-11
lipid	lipid473	lipid595	0.636392	1.20699e-11	5.46649e-11
lipid	lipid232	lipid512	0.636392	1.20708e-11	5.46682e-11
lipid	lipid84	lipid88	0.636385	1.20788e-11	5.47037e-11
lipid	lipid252	lipid817	0.636383	1.20806e-11	5.4711e-11
lipid	lipid74	lipid790	0.636383	1.20808e-11	5.47114e-11
orthologstool	orthologstool165	orthologstool240	0.673332	5.70166e-12	5.4742e-11
orthologstool	orthologstool118	orthologstool347	0.673327	5.7041e-12	5.47574e-11
lipid	lipid387	lipid740	0.636373	1.20928e-11	5.4765e-11
lipid	lipid615	lipid780	0.636371	1.20943e-11	5.47713e-11
lipid	lipid67	lipid679	0.636369	1.20974e-11	5.47847e-11
lipid	lipid499	lipid652	0.63636	1.21072e-11	5.48282e-11
lipid	lipid23	lipid198	0.63636	1.21076e-11	5.48296e-11
lipid	lipid154	lipid478	0.636358	1.21096e-11	5.48379e-11
lipid	lipid82	lipid430	0.636354	1.21145e-11	5.48593e-11
lipid	lipid527	lipid661	0.636347	1.2123e-11	5.48969e-11
orthologstool	orthologstool127	orthologstool322	0.673299	5.72031e-12	5.49049e-11
lipid	lipid653	lipid768	0.636343	1.21281e-11	5.49193e-11
lipid	lipid414	lipid689	0.636341	1.21307e-11	5.49307e-11
lipid	lipid57	lipid429	0.636335	1.21376e-11	5.49611e-11
lipid	lipid418	lipid665	0.636334	1.21383e-11	5.49634e-11
lipid	lipid428	lipid649	0.636331	1.21414e-11	5.49768e-11
lipid	lipid59	lipid70	0.636327	1.21461e-11	5.49972e-11
lipid	lipid521	lipid730	0.636327	1.21463e-11	5.49976e-11
lipid	lipid370	lipid562	0.636324	1.21496e-11	5.50119e-11
orthologstool	orthologstool41	orthologstool245	0.673275	5.73364e-12	5.50246e-11
lipid	lipid420	lipid525	0.636322	1.21527e-11	5.50253e-11
lipid	lipid392	lipid660	0.636319	1.21561e-11	5.50397e-11
lipid	lipid357	lipid615	0.636315	1.21609e-11	5.50611e-11
lipid	lipid96	lipid467	0.636309	1.21676e-11	5.50906e-11
lipid	lipid453	lipid706	0.636307	1.21703e-11	5.5102e-11
lipid	lipid373	lipid615	0.636306	1.21712e-11	5.51053e-11
ortholognasal	ortholognasal71	ortholognasal258	-0.63947	5.2327e-12	5.51073e-11
lipid	lipid491	lipid661	0.636304	1.21732e-11	5.51136e-11
lipid	lipid480	lipid707	0.636297	1.21814e-11	5.51494e-11
lipid	lipid508	lipid621	0.636297	1.21814e-11	5.51494e-11
lipid	lipid59	lipid454	0.636295	1.21843e-11	5.51618e-11
lipid	lipid88	lipid464	0.636286	1.21942e-11	5.52063e-11
lipid	lipid75	lipid761	0.636284	1.21969e-11	5.52177e-11
lipid	lipid28	lipid38	0.636275	1.22078e-11	5.52663e-11
lipid	lipid89	lipid655	0.636275	1.2208e-11	5.52666e-11
microbenasal	microbenasal38	microbenasal71	0.636942	5.15987e-12	5.52719e-11
microbenasal	microbenasal66	microbenasal71	0.636942	5.15987e-12	5.52719e-11
lipid	lipid90	lipid717	0.636271	1.22122e-11	5.5285e-11
lipid	lipid484	lipid610	0.63627	1.22138e-11	5.52913e-11
lipid	lipid76	lipid670	0.636269	1.22149e-11	5.52956e-11
lipid	lipid192	lipid366	0.636261	1.2224e-11	5.53361e-11
lipid	lipid543	lipid681	0.63626	1.22253e-11	5.53415e-11
orthologstool	orthologstool11	orthologstool21	0.673213	5.76872e-12	5.53531e-11
lipid	lipid421	lipid559	0.636255	1.22318e-11	5.53699e-11
lipid	lipid373	lipid696	0.636252	1.22342e-11	5.53803e-11
orthologstool	orthologstool1	orthologstool242	0.673204	5.77405e-12	5.53961e-11
lipid	lipid77	lipid381	0.636246	1.22418e-11	5.54137e-11
lipid	lipid472	lipid605	0.636242	1.22466e-11	5.54351e-11
lipid	lipid248	lipid581	0.63624	1.22486e-11	5.54435e-11
lipid	lipid650	lipid767	0.636236	1.22542e-11	5.54679e-11
lipid	lipid488	lipid729	0.63623	1.22604e-11	5.54954e-11
ortholognasal	ortholognasal22	ortholognasal144	-0.639398	5.27089e-12	5.55003e-11
lipid	lipid441	lipid631	0.636226	1.2266e-11	5.55198e-11
ortholognasal	ortholognasal21	ortholognasal28	0.639388	5.27578e-12	5.55425e-11
lipid	lipid546	lipid677	0.636221	1.2272e-11	5.55462e-11
lipid	lipid90	lipid770	0.63622	1.22731e-11	5.55505e-11
lipid	lipid561	lipid666	0.636219	1.22737e-11	5.55528e-11
orthologstool	orthologstool3	orthologstool321	-0.67317	5.79314e-12	5.55711e-11
orthologstool	orthologstool101	orthologstool288	0.673162	5.79803e-12	5.56097e-11
lipid	lipid177	lipid446	0.636207	1.22886e-11	5.56195e-11
lipid	lipid535	lipid668	0.636206	1.22893e-11	5.56218e-11
lipid	lipid59	lipid643	0.636201	1.22951e-11	5.56472e-11
lipid	lipid88	lipid482	0.636196	1.23017e-11	5.56767e-11
lipid	lipid472	lipid530	0.636195	1.23022e-11	5.5678e-11
lipid	lipid628	lipid717	0.636186	1.23126e-11	5.57245e-11
lipid	lipid191	lipid423	0.636182	1.23181e-11	5.57489e-11
lipid	lipid530	lipid531	0.636181	1.23193e-11	5.57532e-11
lipid	lipid366	lipid555	0.636179	1.23208e-11	5.57595e-11
ortholognasal	ortholognasal128	ortholognasal273	-0.639347	5.29754e-12	5.57624e-11
lipid	lipid178	lipid696	0.636178	1.2323e-11	5.57689e-11
lipid	lipid627	lipid688	0.636174	1.2327e-11	5.57863e-11
lipid	lipid382	lipid533	0.636172	1.23292e-11	5.57956e-11
lipid	lipid93	lipid798	0.636172	1.23297e-11	5.57969e-11
lipid	lipid477	lipid758	0.636169	1.23337e-11	5.58129e-11
lipid	lipid616	lipid694	0.636169	1.23337e-11	5.58129e-11
lipid	lipid65	lipid473	0.636169	1.23337e-11	5.58129e-11
lipid	lipid404	lipid526	0.636168	1.23341e-11	5.58142e-11
lipid	lipid374	lipid768	0.636166	1.23368e-11	5.58255e-11
lipid	lipid526	lipid783	0.636165	1.23377e-11	5.58289e-11
lipid	lipid489	lipid535	0.636164	1.23395e-11	5.58362e-11
lipid	lipid407	lipid728	0.636161	1.23435e-11	5.58536e-11
lipid	lipid372	lipid590	0.636158	1.23461e-11	5.58649e-11
lipid	lipid38	lipid770	0.636154	1.2351e-11	5.58863e-11
lipid	lipid233	lipid487	0.636136	1.23728e-11	5.59841e-11
lipid	lipid71	lipid243	0.636133	1.23763e-11	5.59994e-11
lipid	lipid765	lipid801	0.636126	1.23848e-11	5.60369e-11
lipid	lipid686	lipid768	0.636125	1.23852e-11	5.60382e-11
lipid	lipid326	lipid401	0.636123	1.23883e-11	5.60516e-11
lipid	lipid535	lipid755	0.636122	1.23896e-11	5.60569e-11
lipid	lipid93	lipid637	0.636118	1.23939e-11	5.60752e-11
lipid	lipid380	lipid726	0.636116	1.23963e-11	5.60856e-11
lipid	lipid811	lipid838	0.636114	1.23994e-11	5.60989e-11
lipid	lipid86	lipid463	0.636107	1.24074e-11	5.61344e-11
lipid	lipid82	lipid252	0.636106	1.24087e-11	5.61397e-11
ortholognasal	ortholognasal7	ortholognasal65	0.639276	5.33529e-12	5.61504e-11
lipid	lipid299	lipid308	0.6361	1.24163e-11	5.61732e-11
lipid	lipid371	lipid501	0.636099	1.24167e-11	5.61745e-11
lipid	lipid118	lipid827	0.636091	1.24261e-11	5.62159e-11
lipid	lipid676	lipid835	0.636089	1.24292e-11	5.62293e-11
lipid	lipid502	lipid791	0.636088	1.24307e-11	5.62356e-11
lipid	lipid271	lipid311	0.636086	1.24329e-11	5.62449e-11
lipid	lipid622	lipid679	0.636085	1.24341e-11	5.62485e-11
lipid	lipid97	lipid520	0.636085	1.24341e-11	5.62485e-11
lipid	lipid67	lipid240	0.636077	1.24438e-11	5.6292e-11
lipid	lipid492	lipid677	0.636075	1.24454e-11	5.62983e-11
lipid	lipid81	lipid376	0.636071	1.24509e-11	5.63227e-11
orthologstool	orthologstool16	orthologstool332	-0.673029	5.87441e-12	5.6334e-11
lipid	lipid390	lipid523	0.636067	1.24549e-11	5.63401e-11
orthologstool	orthologstool281	orthologstool334	0.673022	5.87841e-12	5.6364e-11
orthologstool	orthologstool128	orthologstool235	0.673017	5.88152e-12	5.63772e-11
orthologstool	orthologstool90	orthologstool240	0.673017	5.8813e-12	5.63772e-11
lipid	lipid32	lipid643	0.63606	1.24636e-11	5.63786e-11
lipid	lipid473	lipid779	0.63606	1.2464e-11	5.63799e-11
ortholognasal	ortholognasal68	ortholognasal149	-0.639232	5.35882e-12	5.63888e-11
lipid	lipid440	lipid740	0.636058	1.24663e-11	5.63892e-11
lipid	lipid408	lipid652	0.636056	1.24682e-11	5.63975e-11
lipid	lipid243	lipid510	0.636052	1.24731e-11	5.64189e-11
lipid	lipid404	lipid619	0.636051	1.24747e-11	5.64252e-11
orthologstool	orthologstool77	orthologstool150	0.673004	5.88907e-12	5.64412e-11
lipid	lipid388	lipid516	0.636047	1.24802e-11	5.64496e-11
lipid	lipid596	lipid603	0.636044	1.24829e-11	5.6461e-11
lipid	lipid613	lipid783	0.636042	1.2486e-11	5.64743e-11
lipid	lipid538	lipid760	0.636041	1.24865e-11	5.64756e-11
lipid	lipid607	lipid709	0.63604	1.24882e-11	5.64829e-11
lipid	lipid54	lipid604	-0.636037	1.2492e-11	5.64993e-11
lipid	lipid657	lipid777	0.636036	1.24927e-11	5.65016e-11
lipid	lipid473	lipid787	0.636035	1.24936e-11	5.65049e-11
lipid	lipid58	lipid662	0.636033	1.24967e-11	5.65182e-11
metabolite	metabolite202	metabolite203	0.666559	4.09006e-13	5.65391e-11
lipid	lipid59	lipid373	0.636025	1.25058e-11	5.65587e-11
lipid	lipid405	lipid676	0.636021	1.25104e-11	5.6579e-11
lipid	lipid588	lipid719	0.636019	1.25135e-11	5.65924e-11
lipid	lipid369	lipid583	0.636016	1.25167e-11	5.66057e-11
lipid	lipid520	lipid821	0.636015	1.25182e-11	5.6612e-11
lipid	lipid397	lipid604	0.636014	1.25193e-11	5.66163e-11
lipid	lipid586	lipid775	0.636007	1.25282e-11	5.66558e-11
lipid	lipid252	lipid592	0.636006	1.25295e-11	5.66611e-11
orthologstool	orthologstool38	orthologstool100	0.67296	5.91438e-12	5.66755e-11
lipid	lipid751	lipid815	0.635997	1.25397e-11	5.67066e-11
ortholognasal	ortholognasal43	ortholognasal253	0.639173	5.39058e-12	5.67135e-11
orthologstool	orthologstool14	orthologstool37	0.672944	5.92415e-12	5.67607e-11
ortholognasal	ortholognasal256	ortholognasal315	0.639162	5.39613e-12	5.67625e-11
lipid	lipid576	lipid787	0.635978	1.25628e-11	5.68103e-11
lipid	lipid63	lipid625	0.635975	1.25664e-11	5.68256e-11
lipid	lipid653	lipid793	0.635972	1.25704e-11	5.6843e-11
lipid	lipid393	lipid472	0.635971	1.25717e-11	5.68483e-11
metabolite	metabolite162	metabolite647	0.666502	4.11671e-13	5.68515e-11
metabolite	metabolite220	metabolite645	0.666497	4.11893e-13	5.68515e-11
orthologstool	orthologstool119	orthologstool343	-0.672923	5.93614e-12	5.68672e-11
lipid	lipid87	lipid565	0.635966	1.25779e-11	5.68757e-11
lipid	lipid683	lipid719	0.635962	1.25826e-11	5.68961e-11
lipid	lipid485	lipid743	0.63596	1.25848e-11	5.69054e-11
lipid	lipid90	lipid785	0.635951	1.25955e-11	5.69528e-11
lipid	lipid649	lipid743	0.63595	1.2597e-11	5.69592e-11
lipid	lipid600	lipid726	0.635947	1.26006e-11	5.69745e-11
lipid	lipid393	lipid738	0.635946	1.26019e-11	5.69791e-11
lipid	lipid73	lipid479	0.635946	1.26019e-11	5.69791e-11
lipid	lipid376	lipid664	0.635938	1.26112e-11	5.70205e-11
lipid	lipid644	lipid840	0.635929	1.26221e-11	5.7069e-11
orthologstool	orthologstool86	orthologstool296	0.672883	5.95968e-12	5.70843e-11
lipid	lipid390	lipid760	0.635924	1.26288e-11	5.70984e-11
orthologstool	orthologstool61	orthologstool168	0.672877	5.96323e-12	5.71099e-11
orthologstool	orthologstool50	orthologstool54	0.672874	5.96478e-12	5.71164e-11
lipid	lipid615	lipid648	0.63592	1.2633e-11	5.71167e-11
lipid	lipid234	lipid588	0.635919	1.26348e-11	5.71241e-11
orthologstool	orthologstool281	orthologstool318	0.672867	5.96878e-12	5.71462e-11
lipid	lipid443	lipid463	0.635909	1.26466e-11	5.71765e-11
lipid	lipid86	lipid486	0.635908	1.26477e-11	5.71808e-11
lipid	lipid255	lipid817	0.635906	1.26501e-11	5.71912e-11
lipid	lipid369	lipid467	0.635905	1.26521e-11	5.71995e-11
lipid	lipid357	lipid536	0.635904	1.26528e-11	5.72018e-11
lipid	lipid604	lipid713	0.635894	1.26645e-11	5.72542e-11
metabolite	metabolite331	metabolite332	0.666423	4.15223e-13	5.72677e-11
lipid	lipid499	lipid683	0.635892	1.26681e-11	5.72696e-11
lipid	lipid18	lipid795	0.635891	1.26685e-11	5.72709e-11
lipid	lipid638	lipid815	0.635888	1.26721e-11	5.72862e-11
lipid	lipid59	lipid547	0.635885	1.26761e-11	5.73028e-11
lipid	lipid86	lipid820	0.635885	1.26761e-11	5.73028e-11
lipid	lipid510	lipid766	0.635882	1.26796e-11	5.73181e-11
lipid	lipid456	lipid647	0.635878	1.2685e-11	5.73415e-11
lipid	lipid62	lipid419	0.635878	1.26852e-11	5.73418e-11
lipid	lipid613	lipid618	0.635877	1.26856e-11	5.73431e-11
lipid	lipid40	lipid657	0.635876	1.26867e-11	5.73474e-11
lipid	lipid447	lipid674	0.635868	1.26974e-11	5.73948e-11
lipid	lipid676	lipid704	0.635866	1.26998e-11	5.74051e-11
lipid	lipid553	lipid819	0.635863	1.27027e-11	5.74174e-11
lipid	lipid89	lipid604	0.63586	1.27067e-11	5.74348e-11
lipid	lipid554	lipid625	0.635856	1.27123e-11	5.74592e-11
lipid	lipid425	lipid672	0.635854	1.27138e-11	5.74655e-11
lipid	lipid32	lipid576	0.635851	1.27183e-11	5.74848e-11
orthologstool	orthologstool328	orthologstool352	0.672804	6.00631e-12	5.7497e-11
lipid	lipid392	lipid768	0.635848	1.27212e-11	5.74971e-11
lipid	lipid572	lipid706	0.635848	1.27216e-11	5.74977e-11
lipid	lipid95	lipid490	0.635848	1.27216e-11	5.74977e-11
lipid	lipid429	lipid627	0.635848	1.27218e-11	5.74979e-11
lipid	lipid494	lipid741	0.635842	1.27287e-11	5.75283e-11
lipid	lipid734	lipid792	0.635838	1.27334e-11	5.75487e-11
lipid	lipid547	lipid681	0.635837	1.27345e-11	5.7553e-11
ortholognasal	ortholognasal246	ortholognasal293	0.639022	5.47229e-12	5.75541e-11
lipid	lipid252	lipid551	0.635836	1.2736e-11	5.75593e-11
lipid	lipid73	lipid732	0.635836	1.27369e-11	5.75625e-11
lipid	lipid640	lipid773	0.63583	1.2744e-11	5.75939e-11
lipid	lipid325	lipid511	0.635828	1.27454e-11	5.75992e-11
lipid	lipid191	lipid424	0.635825	1.27494e-11	5.76166e-11
lipid	lipid605	lipid624	0.635824	1.27511e-11	5.76239e-11
lipid	lipid31	lipid664	0.63582	1.27556e-11	5.76432e-11
lipid	lipid495	lipid715	0.635819	1.27565e-11	5.76465e-11
lipid	lipid483	lipid752	0.635817	1.27598e-11	5.76608e-11
lipid	lipid6	lipid75	0.635816	1.27605e-11	5.76631e-11
lipid	lipid454	lipid601	0.635815	1.2762e-11	5.76694e-11
metabolite	metabolite10	metabolite284	0.666344	4.18776e-13	5.77138e-11
lipid	lipid38	lipid483	0.635805	1.27742e-11	5.77238e-11
lipid	lipid156	lipid417	0.635805	1.27747e-11	5.77251e-11
lipid	lipid429	lipid653	0.635803	1.27764e-11	5.77324e-11
orthologstool	orthologstool116	orthologstool146	0.672757	6.03428e-12	5.77563e-11
ortholognasal	ortholognasal235	ortholognasal290	0.638984	5.49316e-12	5.77641e-11
ortholognasal	ortholognasal154	ortholognasal305	-0.638976	5.49738e-12	5.77989e-11
lipid	lipid565	lipid764	0.63579	1.27929e-11	5.78059e-11
lipid	lipid686	lipid818	0.635788	1.2796e-11	5.78192e-11
lipid	lipid378	lipid740	0.635783	1.28018e-11	5.78446e-11
lipid	lipid535	lipid772	0.635782	1.28031e-11	5.78499e-11
lipid	lipid85	lipid440	0.63578	1.28053e-11	5.78592e-11
lipid	lipid156	lipid433	0.63578	1.28058e-11	5.78605e-11
lipid	lipid485	lipid694	0.635776	1.28106e-11	5.78818e-11
lipid	lipid631	lipid699	0.635774	1.28124e-11	5.78891e-11
lipid	lipid728	lipid825	0.635772	1.28146e-11	5.78984e-11
lipid	lipid77	lipid388	0.635772	1.28155e-11	5.79017e-11
lipid	lipid399	lipid604	0.635767	1.28213e-11	5.7927e-11
lipid	lipid605	lipid767	0.635759	1.28311e-11	5.79704e-11
lipid	lipid432	lipid673	0.635759	1.28315e-11	5.79717e-11
lipid	lipid190	lipid274	0.635753	1.28384e-11	5.80021e-11
lipid	lipid232	lipid575	0.635747	1.28457e-11	5.80344e-11
orthologstool	orthologstool174	orthologstool354	0.672706	6.06426e-12	5.80347e-11
lipid	lipid69	lipid385	0.635744	1.28504e-11	5.80548e-11
lipid	lipid78	lipid726	0.635739	1.28564e-11	5.80811e-11
lipid	lipid83	lipid714	0.635734	1.28622e-11	5.81065e-11
lipid	lipid384	lipid536	0.635732	1.2865e-11	5.81188e-11
lipid	lipid37	lipid669	0.63573	1.28677e-11	5.81301e-11
lipid	lipid412	lipid640	0.635721	1.28777e-11	5.81745e-11
lipid	lipid151	lipid230	0.635716	1.28844e-11	5.82038e-11
lipid	lipid601	lipid748	0.635709	1.28939e-11	5.82462e-11
metabolite	metabolite322	metabolite323	0.666255	4.22995e-13	5.8251e-11
lipid	lipid466	lipid730	0.635706	1.28968e-11	5.82585e-11
orthologstool	orthologstool119	orthologstool304	0.672663	6.09024e-12	5.82747e-11
orthologstool	orthologstool33	orthologstool61	0.67266	6.09202e-12	5.82832e-11
lipid	lipid654	lipid746	0.635689	1.29188e-11	5.83571e-11
lipid	lipid392	lipid652	0.635685	1.29226e-11	5.83734e-11
lipid	lipid760	lipid775	0.635681	1.29288e-11	5.84008e-11
lipid	lipid61	lipid358	0.635676	1.29341e-11	5.84241e-11
lipid	lipid473	lipid693	0.635674	1.29372e-11	5.84374e-11
lipid	lipid244	lipid249	0.63567	1.29425e-11	5.84607e-11
lipid	lipid492	lipid624	0.635669	1.29428e-11	5.8461e-11
lipid	lipid479	lipid585	0.635669	1.2943e-11	5.84613e-11
lipid	lipid738	lipid750	0.635666	1.2947e-11	5.84786e-11
lipid	lipid474	lipid674	0.635665	1.29485e-11	5.84849e-11
lipid	lipid237	lipid594	0.635661	1.29532e-11	5.85052e-11
lipid	lipid96	lipid466	0.635658	1.29567e-11	5.85205e-11
lipid	lipid376	lipid657	0.635658	1.29572e-11	5.85218e-11
orthologstool	orthologstool27	orthologstool318	-0.672614	6.11977e-12	5.85401e-11
lipid	lipid584	lipid679	0.635654	1.29619e-11	5.85421e-11
lipid	lipid575	lipid622	0.635653	1.29636e-11	5.85494e-11
lipid	lipid199	lipid516	0.635641	1.29781e-11	5.86138e-11
lipid	lipid654	lipid667	0.63564	1.2979e-11	5.86171e-11
lipid	lipid81	lipid232	0.63564	1.29798e-11	5.86203e-11
lipid	lipid635	lipid682	0.635639	1.29803e-11	5.86216e-11
lipid	lipid358	lipid571	0.635638	1.29814e-11	5.86259e-11
orthologstool	orthologstool326	orthologstool353	0.672588	6.13509e-12	5.8678e-11
orthologstool	orthologstool82	orthologstool168	-0.672584	6.13798e-12	5.8697e-11
lipid	lipid90	lipid817	0.635625	1.2998e-11	5.87004e-11
lipid	lipid243	lipid592	0.635625	1.29985e-11	5.87016e-11
orthologstool	orthologstool289	orthologstool356	-0.672578	6.14087e-12	5.87159e-11
lipid	lipid504	lipid732	0.635621	1.30025e-11	5.87189e-11
ortholognasal	ortholognasal81	ortholognasal276	-0.638813	5.58775e-12	5.87393e-11
lipid	lipid666	lipid820	0.635618	1.30074e-11	5.87402e-11
lipid	lipid472	lipid787	0.635617	1.30076e-11	5.87405e-11
lipid	lipid747	lipid776	0.635616	1.30091e-11	5.87468e-11
lipid	lipid482	lipid745	0.635613	1.30136e-11	5.87661e-11
lipid	lipid252	lipid278	0.635606	1.3022e-11	5.88035e-11
orthologstool	orthologstool69	orthologstool190	0.672561	6.15197e-12	5.88134e-11
lipid	lipid521	lipid662	0.635603	1.3026e-11	5.88208e-11
lipid	lipid473	lipid594	0.6356	1.30289e-11	5.8833e-11
lipid	lipid717	lipid767	0.635595	1.30354e-11	5.88614e-11
lipid	lipid92	lipid379	0.635595	1.3036e-11	5.88636e-11
lipid	lipid469	lipid702	0.635592	1.30393e-11	5.88779e-11
lipid	lipid61	lipid157	0.635592	1.30402e-11	5.88812e-11
lipid	lipid370	lipid571	0.635591	1.30411e-11	5.88845e-11
orthologstool	orthologstool79	orthologstool141	0.672546	6.16085e-12	5.88897e-11
lipid	lipid7	lipid26	0.635589	1.30429e-11	5.88918e-11
lipid	lipid652	lipid731	0.635585	1.30485e-11	5.89161e-11
lipid	lipid679	lipid770	0.635583	1.30504e-11	5.89244e-11
orthologstool	orthologstool149	orthologstool321	0.672527	6.1724e-12	5.89914e-11
lipid	lipid82	lipid738	0.635567	1.30704e-11	5.90138e-11
lipid	lipid377	lipid751	0.635566	1.30727e-11	5.90231e-11
lipid	lipid540	lipid645	0.635558	1.30822e-11	5.90655e-11
ortholognasal	ortholognasal95	ortholognasal335	-0.638755	5.61973e-12	5.90657e-11
lipid	lipid243	lipid820	0.635556	1.30851e-11	5.90778e-11
orthologstool	orthologstool95	orthologstool352	0.67251	6.18283e-12	5.90824e-11
lipid	lipid670	lipid769	0.635553	1.30886e-11	5.90931e-11
lipid	lipid75	lipid84	0.635552	1.30895e-11	5.90963e-11
lipid	lipid408	lipid469	0.63555	1.30926e-11	5.91096e-11
lipid	lipid357	lipid619	0.63555	1.30931e-11	5.91109e-11
lipid	lipid37	lipid636	0.635549	1.30942e-11	5.91151e-11
lipid	lipid416	lipid695	0.635547	1.30957e-11	5.91214e-11
ortholognasal	ortholognasal30	ortholognasal328	0.638741	5.62794e-12	5.91371e-11
ortholognasal	ortholognasal51	ortholognasal260	-0.63874	5.62839e-12	5.91371e-11
ortholognasal	ortholognasal137	ortholognasal145	0.638732	5.63305e-12	5.91764e-11
lipid	lipid86	lipid459	0.635536	1.31095e-11	5.91828e-11
lipid	lipid419	lipid707	0.635533	1.31144e-11	5.92041e-11
ortholognasal	ortholognasal140	ortholognasal256	0.638724	5.63705e-12	5.92086e-11
lipid	lipid434	lipid455	0.635526	1.31222e-11	5.92385e-11
lipid	lipid96	lipid177	0.635525	1.31246e-11	5.92487e-11
lipid	lipid247	lipid578	0.635521	1.31291e-11	5.9268e-11
lipid	lipid467	lipid644	0.635514	1.31375e-11	5.93054e-11
lipid	lipid370	lipid592	0.635513	1.31393e-11	5.93126e-11
lipid	lipid81	lipid603	0.635512	1.3141e-11	5.93199e-11
lipid	lipid443	lipid527	0.635481	1.31801e-11	5.94956e-11
lipid	lipid407	lipid654	0.635479	1.31826e-11	5.95058e-11
lipid	lipid156	lipid414	0.63547	1.31934e-11	5.95542e-11
lipid	lipid398	lipid463	0.635464	1.32019e-11	5.95915e-11
orthologstool	orthologstool115	orthologstool273	0.672418	6.23879e-12	5.96084e-11
orthologstool	orthologstool116	orthologstool174	0.672415	6.24034e-12	5.96144e-11
lipid	lipid517	lipid770	0.635458	1.3209e-11	5.96229e-11
orthologstool	orthologstool327	orthologstool345	0.672408	6.24478e-12	5.96481e-11
lipid	lipid408	lipid664	0.63545	1.32188e-11	5.96662e-11
lipid	lipid488	lipid780	0.635445	1.32254e-11	5.96955e-11
lipid	lipid586	lipid827	0.635445	1.32261e-11	5.96978e-11
lipid	lipid569	lipid706	0.635444	1.32272e-11	5.9702e-11
lipid	lipid87	lipid787	0.635441	1.32307e-11	5.97173e-11
lipid	lipid99	lipid571	0.635432	1.32425e-11	5.97697e-11
lipid	lipid453	lipid752	0.635428	1.32474e-11	5.9791e-11
lipid	lipid407	lipid823	0.635427	1.32485e-11	5.97952e-11
lipid	lipid541	lipid752	0.635426	1.32498e-11	5.98005e-11
lipid	lipid251	lipid637	0.635423	1.32534e-11	5.98158e-11
ortholognasal	ortholognasal14	ortholognasal250	0.638619	5.69633e-12	5.98214e-11
lipid	lipid530	lipid626	0.635418	1.32596e-11	5.98431e-11
lipid	lipid282	lipid300	0.635416	1.32627e-11	5.98563e-11
lipid	lipid406	lipid554	0.635413	1.32669e-11	5.98746e-11
lipid	lipid233	lipid478	0.635411	1.32685e-11	5.98809e-11
lipid	lipid168	lipid326	0.635411	1.32692e-11	5.98831e-11
orthologstool	orthologstool251	orthologstool350	0.672365	6.27121e-12	5.98917e-11
ortholognasal	ortholognasal7	ortholognasal152	0.638602	5.70655e-12	5.99187e-11
orthologstool	orthologstool166	orthologstool261	0.672357	6.27631e-12	5.99316e-11
lipid	lipid391	lipid734	0.6354	1.32827e-11	5.99435e-11
orthologstool	orthologstool102	orthologstool349	0.672353	6.27898e-12	5.99483e-11
lipid	lipid320	lipid487	0.635391	1.32947e-11	5.99969e-11
lipid	lipid217	lipid836	0.63539	1.32965e-11	6.00041e-11
lipid	lipid565	lipid728	0.635383	1.33049e-11	6.00414e-11
lipid	lipid38	lipid71	0.63538	1.33085e-11	6.00567e-11
lipid	lipid368	lipid599	0.635375	1.33149e-11	6.0085e-11
lipid	lipid251	lipid555	0.635375	1.33151e-11	6.00852e-11
lipid	lipid397	lipid661	0.635373	1.33173e-11	6.00945e-11
lipid	lipid40	lipid480	0.635373	1.33178e-11	6.00958e-11
lipid	lipid535	lipid699	0.635372	1.33196e-11	6.0103e-11
lipid	lipid604	lipid711	0.635367	1.33251e-11	6.01273e-11
lipid	lipid381	lipid555	0.635366	1.33265e-11	6.01326e-11
lipid	lipid758	lipid776	0.635366	1.33269e-11	6.01338e-11
lipid	lipid498	lipid701	0.635362	1.3332e-11	6.01561e-11
lipid	lipid302	lipid309	0.635359	1.3336e-11	6.01734e-11
lipid	lipid233	lipid595	0.635357	1.3338e-11	6.01816e-11
lipid	lipid96	lipid536	0.635355	1.33411e-11	6.01949e-11
lipid	lipid554	lipid570	0.635354	1.33427e-11	6.02011e-11
lipid	lipid555	lipid634	0.635352	1.33442e-11	6.02074e-11
lipid	lipid240	lipid500	0.635345	1.3354e-11	6.02507e-11
lipid	lipid468	lipid657	0.635341	1.33589e-11	6.0272e-11
lipid	lipid76	lipid749	0.635338	1.33629e-11	6.02893e-11
orthologstool	orthologstool69	orthologstool323	0.672293	6.31584e-12	6.02913e-11
lipid	lipid89	lipid487	0.635336	1.33658e-11	6.03015e-11
lipid	lipid513	lipid734	0.635328	1.33749e-11	6.03418e-11
lipid	lipid454	lipid669	0.635325	1.33797e-11	6.03631e-11
lipid	lipid451	lipid595	0.635322	1.33835e-11	6.03794e-11
microbenasal	microbenasal2	microbenasal52	0.636024	5.65592e-12	6.03808e-11
lipid	lipid38	lipid516	0.635316	1.33913e-11	6.04137e-11
lipid	lipid131	lipid145	0.635312	1.33962e-11	6.0435e-11
lipid	lipid526	lipid786	0.635311	1.33968e-11	6.04372e-11
lipid	lipid693	lipid760	0.635311	1.33973e-11	6.04384e-11
lipid	lipid701	lipid703	0.635306	1.34033e-11	6.04647e-11
lipid	lipid226	lipid263	0.635305	1.34053e-11	6.0473e-11
orthologstool	orthologstool284	orthologstool343	0.672259	6.33715e-12	6.04859e-11
lipid	lipid62	lipid399	0.635289	1.34253e-11	6.05624e-11
lipid	lipid654	lipid752	0.635289	1.34257e-11	6.05636e-11
lipid	lipid75	lipid176	0.635284	1.34321e-11	6.05919e-11
lipid	lipid99	lipid456	0.635282	1.34355e-11	6.06061e-11
lipid	lipid95	lipid665	0.63528	1.34373e-11	6.06134e-11
lipid	lipid406	lipid707	0.63528	1.34379e-11	6.06156e-11
orthologstool	orthologstool170	orthologstool270	0.672231	6.35447e-12	6.06423e-11
lipid	lipid670	lipid825	0.635275	1.34444e-11	6.06439e-11
ortholognasal	ortholognasal35	ortholognasal235	-0.638477	5.77782e-12	6.06571e-11
lipid	lipid781	lipid826	0.635258	1.34652e-11	6.07373e-11
lipid	lipid244	lipid595	0.635257	1.34668e-11	6.07435e-11
cytokine	cytokine23	cytokine32	0.640777	6.01164e-12	6.07915e-11
lipid	lipid235	lipid503	0.635248	1.34794e-11	6.07999e-11
orthologstool	orthologstool42	orthologstool60	-0.672203	6.37224e-12	6.08029e-11
lipid	lipid15	lipid28	0.635245	1.34821e-11	6.08111e-11
orthologstool	orthologstool127	orthologstool249	0.672199	6.37446e-12	6.08152e-11
lipid	lipid418	lipid734	0.635241	1.34883e-11	6.08384e-11
lipid	lipid459	lipid662	0.635237	1.34928e-11	6.08576e-11
lipid	lipid60	lipid819	0.635237	1.34937e-11	6.08609e-11
lipid	lipid469	lipid502	0.635234	1.34972e-11	6.08761e-11
lipid	lipid512	lipid732	0.63523	1.35023e-11	6.08984e-11
lipid	lipid565	lipid780	0.635222	1.35125e-11	6.09437e-11
metabolite	metabolite322	metabolite506	0.665825	4.43201e-13	6.09874e-11
orthologstool	orthologstool148	orthologstool200	0.672165	6.39577e-12	6.10096e-11
lipid	lipid441	lipid750	0.63521	1.35285e-11	6.1015e-11
orthologstool	orthologstool75	orthologstool304	0.672162	6.39799e-12	6.10218e-11
lipid	lipid166	lipid338	0.635206	1.35332e-11	6.10353e-11
lipid	lipid261	lipid639	0.635206	1.35334e-11	6.10355e-11
lipid	lipid516	lipid647	0.635205	1.3535e-11	6.10418e-11
lipid	lipid487	lipid565	0.635201	1.35394e-11	6.1061e-11
metabolite	metabolite103	metabolite427	0.665811	4.44089e-13	6.10633e-11
ortholognasal	ortholognasal161	ortholognasal232	0.638403	5.82023e-12	6.10923e-11
microbenasal	microbenasal4	microbenasal55	0.635872	5.74207e-12	6.10941e-11
lipid	lipid564	lipid753	0.635192	1.35518e-11	6.11163e-11
lipid	lipid531	lipid680	0.635191	1.35527e-11	6.11196e-11
lipid	lipid143	lipid197	0.635188	1.35574e-11	6.11398e-11
lipid	lipid618	lipid743	0.635186	1.35592e-11	6.11471e-11
lipid	lipid592	lipid653	0.635186	1.35594e-11	6.11473e-11
lipid	lipid538	lipid593	0.635183	1.35638e-11	6.11665e-11
lipid	lipid429	lipid666	0.635182	1.35649e-11	6.11708e-11
lipid	lipid407	lipid667	0.635179	1.35685e-11	6.1186e-11
lipid	lipid325	lipid555	0.635177	1.35709e-11	6.11963e-11
lipid	lipid635	lipid761	0.635175	1.3574e-11	6.12095e-11
lipid	lipid31	lipid589	0.635174	1.35747e-11	6.12118e-11
lipid	lipid385	lipid472	0.635174	1.35758e-11	6.1216e-11
microbestool	microbestool15	microbestool31	0.686834	1.4504e-12	6.12389e-11
microbestool	microbestool27	microbestool31	0.686834	1.4504e-12	6.12389e-11
lipid	lipid360	lipid659	0.63516	1.35936e-11	6.12953e-11
lipid	lipid252	lipid549	0.63516	1.35938e-11	6.12955e-11
lipid	lipid598	lipid785	0.635158	1.35958e-11	6.13038e-11
lipid	lipid54	lipid536	-0.635157	1.35976e-11	6.1311e-11
lipid	lipid767	lipid797	0.635156	1.35982e-11	6.13132e-11
lipid	lipid199	lipid515	0.635156	1.35989e-11	6.13155e-11
metabolite	metabolite159	metabolite177	0.665764	4.4631e-13	6.13221e-11
lipid	lipid251	lipid636	0.635146	1.36118e-11	6.13728e-11
lipid	lipid409	lipid627	0.635145	1.36129e-11	6.1377e-11
lipid	lipid95	lipid549	0.635141	1.3618e-11	6.13992e-11
lipid	lipid587	lipid692	0.63514	1.36198e-11	6.14065e-11
orthologstool	orthologstool96	orthologstool288	0.67209	6.44307e-12	6.14427e-11
lipid	lipid376	lipid590	0.635131	1.36322e-11	6.14618e-11
lipid	lipid682	lipid797	0.635121	1.36442e-11	6.15151e-11
orthologstool	orthologstool323	orthologstool349	0.672072	6.45484e-12	6.15459e-11
lipid	lipid61	lipid773	0.635108	1.36615e-11	6.15924e-11
lipid	lipid157	lipid428	0.635106	1.36651e-11	6.16076e-11
lipid	lipid40	lipid662	0.6351	1.3672e-11	6.16379e-11
lipid	lipid612	lipid659	0.635095	1.36795e-11	6.16711e-11
lipid	lipid479	lipid589	0.635094	1.36806e-11	6.16753e-11
lipid	lipid464	lipid644	0.635088	1.36875e-11	6.17056e-11
ortholognasal	ortholognasal75	ortholognasal323	0.6383	5.88019e-12	6.17114e-11
lipid	lipid180	lipid252	0.635086	1.36902e-11	6.17168e-11
lipid	lipid651	lipid667	0.635084	1.3693e-11	6.17291e-11
lipid	lipid76	lipid387	0.635083	1.36948e-11	6.17363e-11
orthologstool	orthologstool96	orthologstool260	0.672037	6.4766e-12	6.17443e-11
microbenasal	microbenasal4	microbenasal74	0.635731	5.82334e-12	6.17509e-11
lipid	lipid79	lipid377	0.635079	1.36993e-11	6.17555e-11
lipid	lipid520	lipid758	0.635078	1.37019e-11	6.17668e-11
protein	protein151	protein297	0.683786	3.06422e-14	6.18205e-11
lipid	lipid568	lipid625	0.635068	1.37144e-11	6.1822e-11
orthologstool	orthologstool154	orthologstool299	0.672022	6.48659e-12	6.18305e-11
lipid	lipid654	lipid673	0.635064	1.37204e-11	6.18483e-11
lipid	lipid233	lipid474	0.635063	1.37208e-11	6.18495e-11
lipid	lipid416	lipid589	0.635055	1.37312e-11	6.18958e-11
lipid	lipid765	lipid798	0.635055	1.37319e-11	6.1898e-11
lipid	lipid370	lipid535	0.635049	1.3739e-11	6.19292e-11
lipid	lipid401	lipid684	0.635049	1.37399e-11	6.19325e-11
lipid	lipid633	lipid792	0.635047	1.37419e-11	6.19407e-11
lipid	lipid89	lipid602	0.635042	1.37486e-11	6.19699e-11
orthologstool	orthologstool157	orthologstool253	0.671996	6.50324e-12	6.19711e-11
orthologstool	orthologstool16	orthologstool61	-0.671996	6.50324e-12	6.19711e-11
lipid	lipid70	lipid789	0.63504	1.37514e-11	6.19822e-11
lipid	lipid93	lipid809	0.635039	1.37534e-11	6.19904e-11
orthologstool	orthologstool242	orthologstool297	0.67199	6.5068e-12	6.19958e-11
lipid	lipid75	lipid360	0.635037	1.37552e-11	6.19976e-11
ortholognasal	ortholognasal305	ortholognasal342	0.63825	5.90994e-12	6.20134e-11
lipid	lipid77	lipid624	0.635025	1.37712e-11	6.20681e-11
lipid	lipid85	lipid415	0.635025	1.37712e-11	6.20681e-11
lipid	lipid3	lipid556	0.635024	1.37723e-11	6.20723e-11
lipid	lipid469	lipid489	0.635024	1.37734e-11	6.20765e-11
lipid	lipid662	lipid691	0.635018	1.37805e-11	6.21078e-11
lipid	lipid92	lipid462	0.635016	1.37832e-11	6.2119e-11
lipid	lipid551	lipid624	0.635015	1.37845e-11	6.21242e-11
lipid	lipid688	lipid784	0.635014	1.37859e-11	6.21295e-11
ortholognasal	ortholognasal155	ortholognasal219	0.638228	5.92282e-12	6.21382e-11
lipid	lipid182	lipid634	0.635011	1.37899e-11	6.21467e-11
lipid	lipid242	lipid268	0.63501	1.3791e-11	6.21509e-11
ortholognasal	ortholognasal140	ortholognasal154	0.638223	5.92548e-12	6.21559e-11
orthologstool	orthologstool58	orthologstool316	0.671961	6.525e-12	6.21602e-11
lipid	lipid484	lipid607	0.635005	1.37979e-11	6.21811e-11
lipid	lipid72	lipid205	0.635004	1.37992e-11	6.21864e-11
lipid	lipid232	lipid510	0.635004	1.37999e-11	6.21886e-11
lipid	lipid167	lipid170	0.634995	1.38105e-11	6.22358e-11
lipid	lipid99	lipid486	0.634992	1.38145e-11	6.22531e-11
orthologstool	orthologstool317	orthologstool353	0.671945	6.5361e-12	6.22568e-11
lipid	lipid614	lipid832	0.634989	1.38187e-11	6.22713e-11
lipid	lipid96	lipid461	0.634989	1.38196e-11	6.22745e-11
lipid	lipid566	lipid747	0.634988	1.38209e-11	6.22797e-11
lipid	lipid536	lipid687	0.634987	1.38223e-11	6.22849e-11
lipid	lipid365	lipid700	0.634984	1.38263e-11	6.23022e-11
lipid	lipid176	lipid674	0.634979	1.38325e-11	6.23294e-11
lipid	lipid491	lipid623	0.634973	1.38398e-11	6.23616e-11
orthologstool	orthologstool206	orthologstool244	0.671924	6.54898e-12	6.23704e-11
lipid	lipid62	lipid530	0.634972	1.3842e-11	6.23708e-11
lipid	lipid531	lipid768	0.634971	1.38431e-11	6.23751e-11
orthologstool	orthologstool34	orthologstool297	0.67192	6.55143e-12	6.23845e-11
lipid	lipid63	lipid627	0.634966	1.38498e-11	6.24043e-11
orthologstool	orthologstool30	orthologstool175	0.671911	6.55742e-12	6.24324e-11
orthologstool	orthologstool229	orthologstool257	-0.671908	6.55964e-12	6.24444e-11
lipid	lipid562	lipid721	0.634951	1.38694e-11	6.24915e-11
lipid	lipid815	lipid828	0.634949	1.38725e-11	6.25048e-11
lipid	lipid367	lipid516	0.634948	1.38731e-11	6.2507e-11
lipid	lipid57	lipid472	0.634945	1.38782e-11	6.25284e-11
lipid	lipid93	lipid594	0.634945	1.38782e-11	6.25284e-11
ortholognasal	ortholognasal276	ortholognasal331	0.63816	5.96323e-12	6.25416e-11
lipid	lipid437	lipid717	0.634942	1.38822e-11	6.25456e-11
ortholognasal	ortholognasal253	ortholognasal330	0.638151	5.96811e-12	6.25825e-11
lipid	lipid783	lipid827	0.634927	1.3902e-11	6.26339e-11
orthologstool	orthologstool25	orthologstool332	0.671875	6.58051e-12	6.26339e-11
lipid	lipid89	lipid563	0.634925	1.3904e-11	6.26421e-11
lipid	lipid655	lipid753	0.634925	1.39051e-11	6.26463e-11
lipid	lipid466	lipid817	0.634918	1.3914e-11	6.26855e-11
lipid	lipid469	lipid699	0.634918	1.39142e-11	6.26857e-11
lipid	lipid61	lipid757	0.634917	1.39149e-11	6.26879e-11
lipid	lipid261	lipid518	0.634917	1.39151e-11	6.26882e-11
lipid	lipid59	lipid444	0.634915	1.39178e-11	6.26994e-11
lipid	lipid87	lipid563	0.634912	1.39213e-11	6.27146e-11
lipid	lipid371	lipid459	0.634911	1.39231e-11	6.27218e-11
lipid	lipid555	lipid767	0.634905	1.39315e-11	6.2759e-11
orthologstool	orthologstool45	orthologstool249	-0.671853	6.59517e-12	6.27642e-11
orthologstool	orthologstool110	orthologstool337	0.671845	6.59983e-12	6.27994e-11
lipid	lipid772	lipid830	0.634897	1.39415e-11	6.28032e-11
lipid	lipid531	lipid586	0.634894	1.39457e-11	6.28214e-11
lipid	lipid511	lipid652	0.634893	1.39475e-11	6.28287e-11
orthologstool	orthologstool61	orthologstool311	0.671831	6.60938e-12	6.2881e-11
ortholognasal	ortholognasal84	ortholognasal293	0.638101	5.99787e-12	6.28841e-11
lipid	lipid381	lipid577	0.634883	1.39602e-11	6.28849e-11
lipid	lipid90	lipid493	0.634882	1.39626e-11	6.28951e-11
lipid	lipid582	lipid652	0.634881	1.39631e-11	6.28963e-11
orthologstool	orthologstool279	orthologstool323	-0.671826	6.61249e-12	6.29014e-11
lipid	lipid78	lipid420	0.63488	1.39648e-11	6.29035e-11
lipid	lipid87	lipid240	0.634875	1.39719e-11	6.29347e-11
ortholognasal	ortholognasal105	ortholognasal349	0.63809	6.00453e-12	6.29436e-11
lipid	lipid473	lipid644	0.634869	1.39795e-11	6.29679e-11
lipid	lipid77	lipid652	0.634867	1.39828e-11	6.29821e-11
ortholognasal	ortholognasal207	ortholognasal338	0.638078	6.01208e-12	6.30123e-11
lipid	lipid568	lipid701	0.634862	1.39897e-11	6.30123e-11
lipid	lipid58	lipid784	0.634861	1.39908e-11	6.30166e-11
lipid	lipid588	lipid840	0.634857	1.39961e-11	6.30398e-11
lipid	lipid511	lipid746	0.634856	1.39972e-11	6.3044e-11
ortholognasal	ortholognasal43	ortholognasal88	-0.638069	6.01741e-12	6.30578e-11
lipid	lipid254	lipid498	0.634853	1.40006e-11	6.30582e-11
lipid	lipid736	lipid803	0.634853	1.40012e-11	6.30604e-11
ortholognasal	ortholognasal16	ortholognasal171	-0.638063	6.02052e-12	6.30799e-11
lipid	lipid551	lipid822	0.634849	1.40064e-11	6.30826e-11
orthologstool	orthologstool83	orthologstool139	0.671789	6.63647e-12	6.31203e-11
lipid	lipid83	lipid438	0.634839	1.40203e-11	6.31448e-11
lipid	lipid490	lipid601	0.634834	1.4027e-11	6.3174e-11
orthologstool	orthologstool160	orthologstool264	-0.671779	6.64313e-12	6.31744e-11
lipid	lipid78	lipid542	0.634833	1.40283e-11	6.31792e-11
lipid	lipid154	lipid212	0.634832	1.4029e-11	6.31814e-11
lipid	lipid401	lipid823	0.634826	1.4037e-11	6.32158e-11
lipid	lipid584	lipid627	0.634826	1.4037e-11	6.32158e-11
ortholognasal	ortholognasal43	ortholognasal63	0.638038	6.03606e-12	6.32324e-11
lipid	lipid473	lipid648	0.634817	1.40497e-11	6.3272e-11
lipid	lipid505	lipid627	0.634814	1.40541e-11	6.32912e-11
lipid	lipid40	lipid817	0.634814	1.40543e-11	6.32914e-11
lipid	lipid362	lipid538	0.634813	1.4055e-11	6.32936e-11
orthologstool	orthologstool49	orthologstool280	0.671757	6.65779e-12	6.33045e-11
lipid	lipid463	lipid504	0.634804	1.40674e-11	6.33488e-11
lipid	lipid769	lipid832	0.6348	1.4073e-11	6.3373e-11
orthologstool	orthologstool168	orthologstool287	0.671741	6.668e-12	6.33923e-11
lipid	lipid168	lipid481	0.634794	1.40807e-11	6.34072e-11
lipid	lipid26	lipid195	0.634793	1.40818e-11	6.34114e-11
lipid	lipid471	lipid560	0.634792	1.4083e-11	6.34156e-11
lipid	lipid529	lipid626	0.634788	1.40892e-11	6.34428e-11
lipid	lipid157	lipid525	0.634784	1.40936e-11	6.3462e-11
lipid	lipid569	lipid597	0.634784	1.40949e-11	6.34672e-11
lipid	lipid100	lipid622	0.634782	1.40976e-11	6.34784e-11
lipid	lipid273	lipid289	0.634779	1.41016e-11	6.34956e-11
orthologstool	orthologstool68	orthologstool308	0.671721	6.68088e-12	6.35055e-11
lipid	lipid642	lipid777	0.634775	1.41065e-11	6.35168e-11
orthologstool	orthologstool1	orthologstool66	0.671718	6.6831e-12	6.35173e-11
lipid	lipid540	lipid617	0.634767	1.41172e-11	6.3564e-11
lipid	lipid462	lipid645	0.634765	1.41198e-11	6.35752e-11
lipid	lipid626	lipid632	0.634763	1.41229e-11	6.35884e-11
lipid	lipid131	lipid138	0.634758	1.41296e-11	6.36176e-11
lipid	lipid455	lipid759	0.634757	1.41307e-11	6.36218e-11
orthologstool	orthologstool81	orthologstool345	0.671697	6.69664e-12	6.36367e-11
lipid	lipid374	lipid665	0.634753	1.41358e-11	6.3644e-11
lipid	lipid78	lipid818	0.634751	1.41385e-11	6.36552e-11
lipid	lipid360	lipid709	0.634751	1.41389e-11	6.36564e-11
metabolite	metabolite94	metabolite142	0.665408	4.63851e-13	6.36841e-11
lipid	lipid3	lipid687	0.634744	1.41487e-11	6.36995e-11
orthologstool	orthologstool268	orthologstool345	0.671681	6.70708e-12	6.37266e-11
lipid	lipid619	lipid826	0.634736	1.41589e-11	6.37447e-11
lipid	lipid71	lipid236	0.634726	1.41731e-11	6.38079e-11
lipid	lipid243	lipid583	0.634724	1.41758e-11	6.38191e-11
lipid	lipid368	lipid555	0.634718	1.41838e-11	6.38543e-11
lipid	lipid58	lipid89	0.634718	1.41842e-11	6.38555e-11
ortholognasal	ortholognasal85	ortholognasal319	0.637935	6.09779e-12	6.38685e-11
lipid	lipid690	lipid727	0.634714	1.41891e-11	6.38767e-11
lipid	lipid464	lipid559	0.634712	1.41924e-11	6.38908e-11
orthologstool	orthologstool127	orthologstool245	-0.671648	6.72884e-12	6.3924e-11
lipid	lipid65	lipid535	0.634704	1.42031e-11	6.3938e-11
metabolite	metabolite135	metabolite461	0.665357	4.66294e-13	6.39711e-11
orthologstool	orthologstool95	orthologstool358	0.671632	6.73928e-12	6.40138e-11
lipid	lipid594	lipid834	0.634686	1.42277e-11	6.40482e-11
lipid	lipid80	lipid581	0.634683	1.42317e-11	6.40654e-11
lipid	lipid404	lipid641	0.634681	1.42342e-11	6.40755e-11
lipid	lipid490	lipid671	0.634676	1.42415e-11	6.41077e-11
lipid	lipid11	lipid320	0.634675	1.42424e-11	6.41109e-11
lipid	lipid325	lipid687	0.634675	1.42433e-11	6.41141e-11
lipid	lipid252	lipid587	0.634673	1.42459e-11	6.41253e-11
lipid	lipid83	lipid788	0.634671	1.42486e-11	6.41365e-11
orthologstool	orthologstool16	orthologstool345	0.671611	6.75371e-12	6.41415e-11
lipid	lipid198	lipid228	0.634667	1.4253e-11	6.41557e-11
lipid	lipid497	lipid707	0.634664	1.42575e-11	6.41748e-11
ortholognasal	ortholognasal187	ortholognasal279	-0.637883	6.12954e-12	6.41905e-11
lipid	lipid744	lipid829	0.634656	1.42684e-11	6.4223e-11
lipid	lipid634	lipid758	0.634653	1.42726e-11	6.42412e-11
lipid	lipid58	lipid547	0.634652	1.42739e-11	6.42464e-11
orthologstool	orthologstool66	orthologstool349	0.671587	6.7697e-12	6.42839e-11
lipid	lipid62	lipid385	0.634645	1.42839e-11	6.42905e-11
lipid	lipid442	lipid817	0.634645	1.42844e-11	6.42917e-11
lipid	lipid460	lipid690	0.634644	1.42848e-11	6.42929e-11
ortholognasal	ortholognasal17	ortholognasal207	-0.637861	6.14264e-12	6.43171e-11
lipid	lipid71	lipid533	0.634639	1.42921e-11	6.43251e-11
lipid	lipid456	lipid711	0.634638	1.42935e-11	6.43303e-11
lipid	lipid374	lipid744	0.63463	1.43043e-11	6.43784e-11
lipid	lipid495	lipid702	0.634625	1.4311e-11	6.44076e-11
lipid	lipid436	lipid696	0.634621	1.43168e-11	6.44328e-11
lipid	lipid371	lipid491	0.634619	1.43201e-11	6.44469e-11
microbenasal	microbenasal1	microbenasal10	-0.635233	6.11955e-12	6.44593e-11
microbenasal	microbenasal8	microbenasal10	-0.635233	6.11955e-12	6.44593e-11
lipid	lipid326	lipid503	0.634611	1.43301e-11	6.44911e-11
lipid	lipid617	lipid629	0.634611	1.43303e-11	6.44913e-11
orthologstool	orthologstool56	orthologstool162	0.671541	6.79989e-12	6.45612e-11
lipid	lipid547	lipid669	0.634589	1.43603e-11	6.46254e-11
lipid	lipid326	lipid502	0.634586	1.4365e-11	6.46455e-11
lipid	lipid261	lipid776	0.634586	1.43654e-11	6.46467e-11
lipid	lipid539	lipid729	0.634579	1.43738e-11	6.46839e-11
lipid	lipid162	lipid186	0.634573	1.43832e-11	6.4725e-11
lipid	lipid516	lipid739	0.634573	1.43836e-11	6.47262e-11
lipid	lipid387	lipid709	0.634567	1.43914e-11	6.47604e-11
lipid	lipid328	lipid481	0.634565	1.43943e-11	6.47726e-11
lipid	lipid415	lipid522	0.634561	1.44e-11	6.47977e-11
lipid	lipid466	lipid656	0.634559	1.4402e-11	6.48059e-11
lipid	lipid606	lipid777	0.634556	1.44067e-11	6.48261e-11
lipid	lipid776	lipid829	0.634543	1.44245e-11	6.49052e-11
lipid	lipid170	lipid606	0.634542	1.44253e-11	6.49084e-11
lipid	lipid141	lipid796	0.634541	1.44267e-11	6.49135e-11
lipid	lipid532	lipid784	0.634537	1.44329e-11	6.49407e-11
lipid	lipid415	lipid721	0.634534	1.44365e-11	6.49559e-11
lipid	lipid473	lipid613	0.634534	1.44369e-11	6.4957e-11
lipid	lipid363	lipid675	0.63453	1.44431e-11	6.49842e-11
lipid	lipid87	lipid411	0.634529	1.44436e-11	6.49854e-11
lipid	lipid432	lipid689	0.634526	1.44476e-11	6.50025e-11
lipid	lipid97	lipid586	0.634523	1.4452e-11	6.50217e-11
lipid	lipid358	lipid650	0.634522	1.44538e-11	6.50281e-11
lipid	lipid445	lipid674	0.634522	1.44538e-11	6.50281e-11
lipid	lipid153	lipid453	0.634516	1.44613e-11	6.50612e-11
lipid	lipid62	lipid757	0.63451	1.44702e-11	6.51003e-11
lipid	lipid530	lipid741	0.634509	1.44724e-11	6.51095e-11
lipid	lipid610	lipid788	0.634502	1.44817e-11	6.51506e-11
lipid	lipid622	lipid686	0.6345	1.4484e-11	6.51598e-11
lipid	lipid468	lipid734	0.634498	1.44864e-11	6.517e-11
lipid	lipid554	lipid628	0.634498	1.44875e-11	6.51742e-11
lipid	lipid83	lipid719	0.634497	1.4488e-11	6.51753e-11
lipid	lipid389	lipid760	0.634496	1.44902e-11	6.51837e-11
lipid	lipid767	lipid833	0.634496	1.44902e-11	6.51837e-11
lipid	lipid88	lipid678	0.634491	1.44971e-11	6.52138e-11
ortholognasal	ortholognasal131	ortholognasal290	0.637718	6.23035e-12	6.52247e-11
orthologstool	orthologstool107	orthologstool114	0.671434	6.87184e-12	6.52348e-11
lipid	lipid416	lipid791	0.634485	1.45051e-11	6.5249e-11
lipid	lipid23	lipid189	0.634484	1.45068e-11	6.52561e-11
lipid	lipid421	lipid451	0.634482	1.45097e-11	6.52683e-11
lipid	lipid93	lipid487	0.634473	1.45213e-11	6.53194e-11
lipid	lipid378	lipid533	0.634473	1.45222e-11	6.53226e-11
lipid	lipid365	lipid605	0.634472	1.45226e-11	6.53238e-11
lipid	lipid411	lipid662	0.634469	1.45275e-11	6.53449e-11
lipid	lipid466	lipid600	0.63446	1.45399e-11	6.54e-11
lipid	lipid535	lipid823	0.63446	1.45404e-11	6.54012e-11
metabolite	metabolite82	metabolite114	0.665148	4.77174e-13	6.54143e-11
lipid	lipid76	lipid610	0.634453	1.45501e-11	6.54443e-11
lipid	lipid225	lipid626	0.63445	1.45541e-11	6.54615e-11
lipid	lipid584	lipid766	0.634445	1.45612e-11	6.54926e-11
lipid	lipid532	lipid730	0.63444	1.45675e-11	6.55197e-11
lipid	lipid504	lipid522	0.634439	1.45688e-11	6.55249e-11
lipid	lipid707	lipid835	0.634439	1.45692e-11	6.55261e-11
orthologstool	orthologstool96	orthologstool294	0.671386	6.90381e-12	6.55287e-11
lipid	lipid376	lipid751	0.634433	1.45777e-11	6.55632e-11
lipid	lipid473	lipid739	0.634432	1.4579e-11	6.55684e-11
lipid	lipid156	lipid488	0.634431	1.45803e-11	6.55735e-11
lipid	lipid547	lipid607	0.634427	1.45866e-11	6.56007e-11
lipid	lipid547	lipid821	0.634424	1.45901e-11	6.56158e-11
orthologstool	orthologstool25	orthologstool45	0.67137	6.91491e-12	6.56234e-11
orthologstool	orthologstool73	orthologstool349	0.671369	6.9158e-12	6.56234e-11
lipid	lipid419	lipid654	0.634419	1.45972e-11	6.5647e-11
lipid	lipid59	lipid69	0.634418	1.45979e-11	6.56491e-11
lipid	lipid273	lipid296	0.634416	1.46017e-11	6.56653e-11
lipid	lipid638	lipid756	0.634405	1.4617e-11	6.57334e-11
lipid	lipid96	lipid803	0.634402	1.46205e-11	6.57485e-11
lipid	lipid592	lipid776	0.6344	1.46241e-11	6.57636e-11
lipid	lipid422	lipid672	0.634398	1.46263e-11	6.57728e-11
lipid	lipid62	lipid622	0.634398	1.4627e-11	6.5775e-11
lipid	lipid468	lipid662	0.634375	1.46585e-11	6.59159e-11
orthologstool	orthologstool105	orthologstool245	0.671318	6.95e-12	6.59382e-11
lipid	lipid458	lipid780	0.63437	1.46665e-11	6.5951e-11
orthologstool	orthologstool118	orthologstool165	0.671313	6.95355e-12	6.59623e-11
lipid	lipid67	lipid773	0.634361	1.4678e-11	6.60021e-11
lipid	lipid371	lipid526	0.63436	1.46798e-11	6.60093e-11
lipid	lipid511	lipid756	0.634357	1.46838e-11	6.60264e-11
ortholognasal	ortholognasal51	ortholognasal328	0.637582	6.31539e-12	6.61041e-11
lipid	lipid240	lipid695	0.634342	1.47051e-11	6.61215e-11
lipid	lipid75	lipid90	0.634342	1.4706e-11	6.61246e-11
lipid	lipid95	lipid759	0.634341	1.47073e-11	6.61298e-11
lipid	lipid661	lipid827	0.63434	1.47076e-11	6.61299e-11
lipid	lipid63	lipid472	0.634336	1.4714e-11	6.61581e-11
lipid	lipid313	lipid813	0.63433	1.47224e-11	6.61952e-11
lipid	lipid479	lipid531	0.634325	1.473e-11	6.62283e-11
lipid	lipid382	lipid664	0.634324	1.47304e-11	6.62294e-11
lipid	lipid461	lipid780	0.634324	1.47309e-11	6.62306e-11
lipid	lipid157	lipid575	0.634321	1.47358e-11	6.62517e-11
lipid	lipid515	lipid763	0.634319	1.47375e-11	6.62589e-11
lipid	lipid240	lipid503	0.634319	1.4738e-11	6.62601e-11
orthologstool	orthologstool152	orthologstool270	0.671266	6.98597e-12	6.62601e-11
lipid	lipid477	lipid676	0.634318	1.47389e-11	6.62632e-11
ortholognasal	ortholognasal19	ortholognasal210	-0.637554	6.33316e-12	6.62791e-11
lipid	lipid566	lipid677	0.634315	1.47431e-11	6.62813e-11
orthologstool	orthologstool260	orthologstool310	0.671261	6.9893e-12	6.6282e-11
lipid	lipid467	lipid591	0.634314	1.47446e-11	6.62875e-11
lipid	lipid190	lipid841	0.634313	1.47469e-11	6.62966e-11
lipid	lipid734	lipid826	0.63431	1.47506e-11	6.63128e-11
lipid	lipid579	lipid814	0.634308	1.47535e-11	6.63249e-11
orthologstool	orthologstool19	orthologstool231	-0.671252	6.99485e-12	6.6325e-11
lipid	lipid401	lipid473	0.634303	1.47604e-11	6.6355e-11
lipid	lipid383	lipid560	0.634295	1.47722e-11	6.64071e-11
lipid	lipid191	lipid492	0.634293	1.47746e-11	6.64173e-11
lipid	lipid514	lipid738	0.634289	1.478e-11	6.64404e-11
ortholognasal	ortholognasal59	ortholognasal92	0.637527	6.34981e-12	6.64424e-11
lipid	lipid232	lipid504	0.634286	1.47844e-11	6.64595e-11
lipid	lipid153	lipid215	0.634285	1.47862e-11	6.64666e-11
lipid	lipid661	lipid691	0.634282	1.47904e-11	6.64848e-11
orthologstool	orthologstool19	orthologstool263	-0.67122	7.01705e-12	6.65258e-11
lipid	lipid6	lipid521	0.634275	1.47997e-11	6.65259e-11
lipid	lipid85	lipid712	0.634273	1.48024e-11	6.6537e-11
lipid	lipid598	lipid741	0.634266	1.48135e-11	6.65861e-11
lipid	lipid757	lipid764	0.634265	1.48148e-11	6.65912e-11
lipid	lipid497	lipid615	0.634264	1.48153e-11	6.65924e-11
lipid	lipid75	lipid715	0.634248	1.48388e-11	6.66973e-11
lipid	lipid473	lipid547	0.634245	1.4843e-11	6.67155e-11
lipid	lipid73	lipid88	0.634244	1.48437e-11	6.67176e-11
lipid	lipid359	lipid654	0.634244	1.4845e-11	6.67228e-11
lipid	lipid90	lipid487	0.634241	1.48486e-11	6.67379e-11
ortholognasal	ortholognasal54	ortholognasal304	0.637478	6.38067e-12	6.67544e-11
lipid	lipid261	lipid519	0.634237	1.48539e-11	6.6761e-11
orthologstool	orthologstool246	orthologstool311	0.671181	7.04414e-12	6.67729e-11
lipid	lipid65	lipid739	0.634234	1.4859e-11	6.67831e-11
lipid	lipid360	lipid759	0.634221	1.4877e-11	6.68631e-11
lipid	lipid77	lipid610	0.634218	1.4881e-11	6.68802e-11
lipid	lipid520	lipid613	0.634212	1.48894e-11	6.69173e-11
lipid	lipid624	lipid633	0.634211	1.48912e-11	6.69245e-11
lipid	lipid566	lipid689	0.634208	1.48956e-11	6.69436e-11
lipid	lipid65	lipid610	0.634202	1.49039e-11	6.69797e-11
lipid	lipid501	lipid706	0.634201	1.49056e-11	6.69868e-11
lipid	lipid564	lipid706	0.634201	1.49059e-11	6.69869e-11
lipid	lipid489	lipid695	0.634196	1.4913e-11	6.7018e-11
lipid	lipid663	lipid706	0.634195	1.49138e-11	6.70212e-11
lipid	lipid73	lipid476	0.63419	1.49218e-11	6.70563e-11
lipid	lipid419	lipid656	0.634189	1.49223e-11	6.70574e-11
ortholognasal	ortholognasal84	ortholognasal332	0.637428	6.41287e-12	6.70802e-11
lipid	lipid658	lipid707	0.634177	1.494e-11	6.71364e-11
lipid	lipid442	lipid652	0.634174	1.49445e-11	6.71547e-11
lipid	lipid680	lipid770	0.634174	1.49445e-11	6.71547e-11
ortholognasal	ortholognasal110	ortholognasal350	0.637414	6.42153e-12	6.71597e-11
lipid	lipid598	lipid827	0.634169	1.4952e-11	6.71877e-11
lipid	lipid73	lipid508	0.634167	1.49547e-11	6.71989e-11
orthologstool	orthologstool16	orthologstool190	-0.671112	7.0921e-12	6.72178e-11
ortholognasal	ortholognasal167	ortholognasal228	-0.637401	6.42997e-12	6.72369e-11
lipid	lipid90	lipid600	0.63416	1.49651e-11	6.72449e-11
lipid	lipid650	lipid667	0.634157	1.49689e-11	6.7261e-11
lipid	lipid768	lipid799	0.634156	1.497e-11	6.72652e-11
lipid	lipid373	lipid760	0.634153	1.49751e-11	6.72873e-11
orthologstool	orthologstool144	orthologstool278	-0.671096	7.10276e-12	6.7309e-11
lipid	lipid93	lipid686	0.634149	1.49805e-11	6.73104e-11
lipid	lipid422	lipid741	0.634147	1.49827e-11	6.73195e-11
lipid	lipid488	lipid662	0.634141	1.49916e-11	6.73586e-11
lipid	lipid490	lipid668	0.63414	1.49929e-11	6.73637e-11
lipid	lipid499	lipid565	0.63414	1.49933e-11	6.7364e-11
lipid	lipid557	lipid719	0.63414	1.49933e-11	6.7364e-11
lipid	lipid89	lipid740	0.634133	1.50033e-11	6.74081e-11
lipid	lipid493	lipid792	0.634132	1.50049e-11	6.74142e-11
orthologstool	orthologstool109	orthologstool269	0.671076	7.11653e-12	6.74296e-11
orthologstool	orthologstool78	orthologstool141	0.671074	7.11786e-12	6.74324e-11
lipid	lipid71	lipid586	0.634126	1.50138e-11	6.74533e-11
metabolite	metabolite267	metabolite407	0.664856	4.92495e-13	6.74636e-11
lipid	lipid247	lipid660	0.634124	1.50164e-11	6.74644e-11
lipid	lipid524	lipid617	0.634116	1.50275e-11	6.75134e-11
lipid	lipid441	lipid732	0.634112	1.50333e-11	6.75385e-11
lipid	lipid669	lipid832	0.634106	1.50426e-11	6.75795e-11
lipid	lipid653	lipid830	0.634105	1.5044e-11	6.75847e-11
lipid	lipid119	lipid697	0.634104	1.50457e-11	6.75918e-11
lipid	lipid372	lipid666	0.634102	1.5048e-11	6.76009e-11
lipid	lipid619	lipid798	0.634099	1.50524e-11	6.762e-11
lipid	lipid747	lipid787	0.634098	1.50542e-11	6.76272e-11
cytokine	cytokine23	cytokine46	0.639645	6.72551e-12	6.76486e-11
orthologstool	orthologstool112	orthologstool190	0.671039	7.14273e-12	6.76581e-11
lipid	lipid542	lipid730	0.63409	1.50659e-11	6.76792e-11
lipid	lipid442	lipid674	0.634089	1.50671e-11	6.76833e-11
lipid	lipid170	lipid236	0.634088	1.50688e-11	6.76904e-11
ortholognasal	ortholognasal99	ortholognasal288	-0.63733	6.47526e-12	6.76994e-11
lipid	lipid691	lipid767	0.634083	1.50748e-11	6.77165e-11
lipid	lipid670	lipid835	0.634083	1.50751e-11	6.77167e-11
orthologstool	orthologstool59	orthologstool91	0.671028	7.15028e-12	6.77198e-11
lipid	lipid57	lipid421	0.634082	1.50759e-11	6.77198e-11
lipid	lipid757	lipid799	0.634081	1.50786e-11	6.77309e-11
lipid	lipid87	lipid619	0.63408	1.50793e-11	6.77331e-11
lipid	lipid393	lipid730	0.634072	1.5091e-11	6.77851e-11
lipid	lipid566	lipid732	0.63407	1.50937e-11	6.77962e-11
lipid	lipid613	lipid819	0.634067	1.50986e-11	6.78173e-11
lipid	lipid75	lipid192	0.634064	1.51021e-11	6.78324e-11
orthologstool	orthologstool165	orthologstool287	0.671008	7.16405e-12	6.78402e-11
lipid	lipid73	lipid570	0.634063	1.51048e-11	6.78435e-11
lipid	lipid73	lipid532	0.634054	1.51179e-11	6.79015e-11
lipid	lipid258	lipid267	0.634053	1.5119e-11	6.79056e-11
lipid	lipid40	lipid88	0.634049	1.51252e-11	6.79327e-11
orthologstool	orthologstool180	orthologstool242	0.670991	7.17604e-12	6.79439e-11
lipid	lipid418	lipid666	0.634046	1.51288e-11	6.7947e-11
lipid	lipid717	lipid830	0.634046	1.51288e-11	6.7947e-11
orthologstool	orthologstool19	orthologstool40	-0.670988	7.1787e-12	6.79592e-11
metabolite	metabolite112	metabolite134	0.664783	4.96492e-13	6.79598e-11
metabolite	metabolite204	metabolite220	0.664772	4.96936e-13	6.79694e-11
lipid	lipid612	lipid747	0.634038	1.51403e-11	6.7998e-11
orthologstool	orthologstool32	orthologstool96	0.67098	7.18403e-12	6.79998e-11
lipid	lipid698	lipid777	0.634033	1.51483e-11	6.8033e-11
lipid	lipid427	lipid602	0.634031	1.51501e-11	6.80401e-11
lipid	lipid237	lipid685	0.634024	1.51603e-11	6.80851e-11
lipid	lipid76	lipid240	0.634014	1.51754e-11	6.81521e-11
lipid	lipid702	lipid840	0.634012	1.51781e-11	6.81632e-11
lipid	lipid459	lipid783	0.634009	1.51834e-11	6.81863e-11
lipid	lipid463	lipid664	0.634003	1.51918e-11	6.82233e-11
lipid	lipid744	lipid764	0.634001	1.51947e-11	6.82354e-11
orthologstool	orthologstool173	orthologstool316	-0.670937	7.21423e-12	6.82757e-11
lipid	lipid361	lipid685	0.633989	1.52123e-11	6.83133e-11
lipid	lipid242	lipid740	0.633988	1.52127e-11	6.83145e-11
lipid	lipid483	lipid702	0.633985	1.52176e-11	6.83355e-11
lipid	lipid168	lipid476	0.633985	1.52178e-11	6.83357e-11
lipid	lipid378	lipid666	0.633984	1.52198e-11	6.83438e-11
lipid	lipid170	lipid180	0.633982	1.52218e-11	6.83519e-11
lipid	lipid325	lipid412	0.633979	1.5226e-11	6.837e-11
lipid	lipid626	lipid635	0.633978	1.52278e-11	6.83771e-11
lipid	lipid254	lipid438	0.633972	1.52363e-11	6.84141e-11
lipid	lipid540	lipid717	0.633971	1.5238e-11	6.84213e-11
lipid	lipid748	lipid756	0.633968	1.52425e-11	6.84403e-11
lipid	lipid320	lipid417	0.633966	1.52451e-11	6.84514e-11
lipid	lipid192	lipid200	0.633965	1.52476e-11	6.84616e-11
lipid	lipid240	lipid519	0.633964	1.52482e-11	6.84637e-11
orthologstool	orthologstool62	orthologstool154	-0.670906	7.23643e-12	6.84758e-11
lipid	lipid714	lipid729	0.633958	1.52567e-11	6.85007e-11
lipid	lipid276	lipid314	0.633956	1.52598e-11	6.85138e-11
orthologstool	orthologstool90	orthologstool284	0.670898	7.24154e-12	6.85142e-11
lipid	lipid417	lipid730	0.633955	1.5262e-11	6.85229e-11
lipid	lipid68	lipid427	0.633949	1.527e-11	6.85579e-11
lipid	lipid281	lipid312	0.63394	1.52836e-11	6.86179e-11
orthologstool	orthologstool154	orthologstool171	0.670877	7.25664e-12	6.8647e-11
lipid	lipid409	lipid702	0.633934	1.52915e-11	6.86529e-11
lipid	lipid740	lipid748	0.633933	1.5294e-11	6.8663e-11
lipid	lipid99	lipid505	0.633932	1.52953e-11	6.86681e-11
orthologstool	orthologstool20	orthologstool108	0.670868	7.26308e-12	6.86979e-11
lipid	lipid264	lipid510	0.633927	1.53031e-11	6.87022e-11
lipid	lipid200	lipid702	0.633921	1.53113e-11	6.87382e-11
lipid	lipid582	lipid792	0.633919	1.53144e-11	6.87513e-11
lipid	lipid736	lipid772	0.633916	1.53184e-11	6.87684e-11
lipid	lipid73	lipid483	0.633913	1.53229e-11	6.87874e-11
lipid	lipid191	lipid360	0.633912	1.53244e-11	6.87935e-11
lipid	lipid81	lipid742	0.633902	1.53397e-11	6.88615e-11
lipid	lipid607	lipid798	0.633899	1.53428e-11	6.88746e-11
orthologstool	orthologstool61	orthologstool160	-0.670832	7.28861e-12	6.89294e-11
orthologstool	orthologstool14	orthologstool270	0.67083	7.28995e-12	6.8932e-11
lipid	lipid261	lipid552	0.633886	1.53624e-11	6.89614e-11
lipid	lipid502	lipid819	0.633885	1.53635e-11	6.89655e-11
lipid	lipid133	lipid139	0.633872	1.53833e-11	6.90534e-11
ortholognasal	ortholognasal118	ortholognasal340	0.637125	6.60805e-12	6.90763e-11
ortholognasal	ortholognasal133	ortholognasal149	0.637121	6.61071e-12	6.90928e-11
orthologstool	orthologstool178	orthologstool316	-0.6708	7.31193e-12	6.91298e-11
lipid	lipid539	lipid741	0.63386	1.54015e-11	6.91342e-11
lipid	lipid636	lipid770	0.633859	1.54032e-11	6.91413e-11
lipid	lipid60	lipid95	0.633855	1.5409e-11	6.91664e-11
lipid	lipid564	lipid745	0.633854	1.54099e-11	6.91695e-11
lipid	lipid650	lipid827	0.633852	1.5413e-11	6.91826e-11
lipid	lipid374	lipid472	0.633847	1.54197e-11	6.92116e-11
lipid	lipid535	lipid594	0.633847	1.54201e-11	6.92127e-11
lipid	lipid533	lipid690	0.633843	1.54254e-11	6.92358e-11
lipid	lipid514	lipid538	0.63384	1.54308e-11	6.92588e-11
lipid	lipid597	lipid816	0.633836	1.54365e-11	6.92839e-11
lipid	lipid328	lipid331	0.633833	1.5441e-11	6.93029e-11
lipid	lipid388	lipid657	0.63383	1.54448e-11	6.9319e-11
lipid	lipid453	lipid780	0.633826	1.54516e-11	6.9349e-11
lipid	lipid97	lipid583	0.633825	1.54525e-11	6.93521e-11
ortholognasal	ortholognasal74	ortholognasal297	0.637081	6.63736e-12	6.93599e-11
lipid	lipid771	lipid799	0.633821	1.54579e-11	6.93752e-11
lipid	lipid252	lipid570	0.633818	1.54632e-11	6.93982e-11
orthologstool	orthologstool52	orthologstool323	0.670758	7.34168e-12	6.9401e-11
lipid	lipid410	lipid531	0.633816	1.54656e-11	6.94083e-11
lipid	lipid511	lipid670	0.633815	1.54667e-11	6.94124e-11
orthologstool	orthologstool245	orthologstool332	0.670754	7.34479e-12	6.94203e-11
lipid	lipid589	lipid782	0.633813	1.54703e-11	6.94275e-11
lipid	lipid740	lipid755	0.633811	1.54736e-11	6.94416e-11
ortholognasal	ortholognasal46	ortholognasal137	0.637064	6.64846e-12	6.94645e-11
lipid	lipid538	lipid633	0.633805	1.54823e-11	6.94796e-11
lipid	lipid262	lipid776	0.633795	1.54967e-11	6.95435e-11
lipid	lipid712	lipid769	0.633793	1.55e-11	6.95575e-11
lipid	lipid100	lipid538	0.633792	1.55014e-11	6.95627e-11
lipid	lipid232	lipid655	0.633786	1.55103e-11	6.96016e-11
lipid	lipid73	lipid501	0.633777	1.5524e-11	6.96625e-11
ortholognasal	ortholognasal88	ortholognasal150	0.637032	6.66955e-12	6.96734e-11
ortholognasal	ortholognasal256	ortholognasal331	0.637026	6.67333e-12	6.97014e-11
lipid	lipid550	lipid622	0.633769	1.55351e-11	6.97115e-11
ortholognasal	ortholognasal158	ortholognasal314	0.63702	6.67733e-12	6.97317e-11
lipid	lipid3	lipid517	0.633764	1.55436e-11	6.97485e-11
lipid	lipid805	lipid830	0.633764	1.55438e-11	6.97486e-11
lipid	lipid85	lipid825	0.633762	1.55467e-11	6.97607e-11
lipid	lipid85	lipid703	0.633758	1.5552e-11	6.97837e-11
lipid	lipid206	lipid533	0.633755	1.55569e-11	6.98048e-11
orthologstool	orthologstool232	orthologstool298	0.670694	7.38787e-12	6.98173e-11
lipid	lipid156	lipid524	0.633752	1.55611e-11	6.98228e-11
lipid	lipid161	lipid736	0.633749	1.55658e-11	6.98429e-11
lipid	lipid70	lipid398	0.633742	1.5576e-11	6.98878e-11
lipid	lipid154	lipid537	0.633735	1.55862e-11	6.99328e-11
orthologstool	orthologstool101	orthologstool263	0.670673	7.40252e-12	6.99456e-11
lipid	lipid73	lipid771	0.63373	1.55944e-11	6.99687e-11
lipid	lipid98	lipid786	0.633728	1.55971e-11	6.99798e-11
lipid	lipid97	lipid803	0.633728	1.55973e-11	6.99799e-11
lipid	lipid363	lipid519	0.63372	1.56088e-11	7.003e-11
lipid	lipid777	lipid801	0.63372	1.56088e-11	7.003e-11
lipid	lipid248	lipid740	0.633718	1.56122e-11	7.0044e-11
orthologstool	orthologstool66	orthologstool73	0.670658	7.41407e-12	7.00445e-11
lipid	lipid413	lipid658	0.633717	1.56128e-11	7.00462e-11
lipid	lipid725	lipid732	0.633712	1.56217e-11	7.00851e-11
lipid	lipid244	lipid737	0.633708	1.56271e-11	7.01081e-11
lipid	lipid504	lipid683	0.633702	1.56355e-11	7.01451e-11
lipid	lipid690	lipid757	0.633702	1.56359e-11	7.01462e-11
lipid	lipid649	lipid749	0.633699	1.56408e-11	7.01673e-11
orthologstool	orthologstool53	orthologstool329	0.670626	7.43716e-12	7.02525e-11
lipid	lipid364	lipid584	0.633682	1.56659e-11	7.02789e-11
orthologstool	orthologstool171	orthologstool259	-0.67062	7.44138e-12	7.02821e-11
lipid	lipid792	lipid800	0.633676	1.5675e-11	7.03189e-11
lipid	lipid583	lipid690	0.63367	1.56843e-11	7.03599e-11
lipid	lipid37	lipid656	0.633667	1.56875e-11	7.03729e-11
lipid	lipid585	lipid782	0.633665	1.5691e-11	7.0388e-11
lipid	lipid99	lipid517	0.633664	1.5693e-11	7.03961e-11
lipid	lipid443	lipid535	0.633663	1.56937e-11	7.03973e-11
lipid	lipid617	lipid699	0.633663	1.56937e-11	7.03973e-11
lipid	lipid616	lipid804	0.633655	1.57059e-11	7.04512e-11
lipid	lipid95	lipid728	0.633653	1.57092e-11	7.04652e-11
ortholognasal	ortholognasal178	ortholognasal267	0.636912	6.74927e-12	7.04714e-11
lipid	lipid232	lipid581	0.63365	1.57143e-11	7.04873e-11
lipid	lipid557	lipid737	0.633644	1.5723e-11	7.05252e-11
orthologstool	orthologstool89	orthologstool200	0.67057	7.47757e-12	7.06137e-11
orthologstool	orthologstool14	orthologstool101	0.670567	7.47957e-12	7.06223e-11
lipid	lipid59	lipid363	0.633625	1.57516e-11	7.06528e-11
lipid	lipid498	lipid615	0.633624	1.57532e-11	7.06589e-11
lipid	lipid22	lipid25	0.633624	1.57536e-11	7.066e-11
lipid	lipid372	lipid516	0.633623	1.5755e-11	7.06651e-11
lipid	lipid419	lipid663	0.633622	1.57565e-11	7.06712e-11
lipid	lipid617	lipid726	0.633615	1.57661e-11	7.07131e-11
lipid	lipid6	lipid417	0.633611	1.57734e-11	7.07451e-11
lipid	lipid517	lipid733	0.633607	1.5778e-11	7.07651e-11
ortholognasal	ortholognasal123	ortholognasal266	0.636868	6.77858e-12	7.07658e-11
orthologstool	orthologstool335	orthologstool339	0.670545	7.49623e-12	7.07693e-11
ortholognasal	ortholognasal106	ortholognasal248	-0.636865	6.78035e-12	7.07727e-11
lipid	lipid90	lipid612	0.633605	1.57816e-11	7.07802e-11
lipid	lipid490	lipid654	0.633604	1.57834e-11	7.07872e-11
lipid	lipid60	lipid652	0.633602	1.57856e-11	7.07963e-11
lipid	lipid418	lipid744	0.6336	1.57887e-11	7.08094e-11
ortholognasal	ortholognasal161	ortholognasal345	-0.636858	6.78546e-12	7.08144e-11
lipid	lipid59	lipid567	0.633598	1.57918e-11	7.08224e-11
lipid	lipid153	lipid373	0.633597	1.5794e-11	7.08315e-11
lipid	lipid388	lipid557	0.633597	1.57945e-11	7.08326e-11
lipid	lipid590	lipid818	0.633594	1.57985e-11	7.08496e-11
lipid	lipid68	lipid777	0.633593	1.57996e-11	7.08537e-11
lipid	lipid70	lipid384	0.633592	1.58009e-11	7.08588e-11
lipid	lipid459	lipid656	0.633587	1.58096e-11	7.08967e-11
lipid	lipid96	lipid840	0.633583	1.58145e-11	7.09178e-11
ortholognasal	ortholognasal221	ortholognasal317	-0.636839	6.79767e-12	7.09302e-11
lipid	lipid476	lipid745	0.63358	1.58193e-11	7.09388e-11
lipid	lipid618	lipid654	0.633578	1.58225e-11	7.09518e-11
lipid	lipid444	lipid791	0.633575	1.58278e-11	7.09748e-11
lipid	lipid554	lipid699	0.633574	1.58291e-11	7.09799e-11
lipid	lipid436	lipid591	0.633573	1.58298e-11	7.09811e-11
lipid	lipid698	lipid732	0.633573	1.58298e-11	7.09811e-11
lipid	lipid211	lipid328	0.633573	1.583e-11	7.09812e-11
orthologstool	orthologstool157	orthologstool351	-0.670499	7.52953e-12	7.10734e-11
lipid	lipid234	lipid497	0.633559	1.58515e-11	7.10769e-11
lipid	lipid360	lipid625	0.633557	1.5854e-11	7.1087e-11
lipid	lipid545	lipid710	0.633554	1.58598e-11	7.1112e-11
lipid	lipid703	lipid821	0.633553	1.58611e-11	7.1117e-11
lipid	lipid817	lipid835	0.633552	1.58615e-11	7.11181e-11
orthologstool	orthologstool33	orthologstool74	0.670477	7.54574e-12	7.12078e-11
orthologstool	orthologstool78	orthologstool339	-0.670477	7.54596e-12	7.12078e-11
lipid	lipid157	lipid167	0.633538	1.58826e-11	7.12118e-11
lipid	lipid371	lipid638	0.633538	1.58835e-11	7.12149e-11
lipid	lipid562	lipid826	0.633532	1.58917e-11	7.12509e-11
lipid	lipid3	lipid507	0.633531	1.58935e-11	7.12579e-11
lipid	lipid96	lipid686	0.633525	1.59028e-11	7.12989e-11
orthologstool	orthologstool64	orthologstool336	0.670462	7.55684e-12	7.13001e-11
lipid	lipid373	lipid579	0.633523	1.59066e-11	7.13149e-11
lipid	lipid410	lipid740	0.633521	1.59093e-11	7.13259e-11
lipid	lipid549	lipid756	0.63352	1.59106e-11	7.1331e-11
lipid	lipid669	lipid737	0.633512	1.59226e-11	7.13839e-11
lipid	lipid3	lipid629	0.633512	1.59228e-11	7.1384e-11
lipid	lipid708	lipid798	0.633511	1.59242e-11	7.1389e-11
lipid	lipid251	lipid479	0.633511	1.59246e-11	7.13901e-11
lipid	lipid465	lipid607	0.63351	1.59259e-11	7.13952e-11
lipid	lipid769	lipid844	0.63351	1.59264e-11	7.13963e-11
lipid	lipid494	lipid737	0.633501	1.59401e-11	7.14571e-11
lipid	lipid499	lipid739	0.633497	1.59455e-11	7.14792e-11
lipid	lipid75	lipid627	0.633497	1.59455e-11	7.14792e-11
lipid	lipid157	lipid533	0.633495	1.5949e-11	7.14943e-11
lipid	lipid241	lipid665	0.633491	1.59548e-11	7.15192e-11
lipid	lipid376	lipid642	0.633491	1.5955e-11	7.15193e-11
lipid	lipid377	lipid657	0.633488	1.59597e-11	7.15393e-11
lipid	lipid716	lipid819	0.633481	1.59699e-11	7.15842e-11
lipid	lipid240	lipid752	0.63348	1.59719e-11	7.15923e-11
lipid	lipid766	lipid771	0.633473	1.59823e-11	7.16382e-11
ortholognasal	ortholognasal17	ortholognasal167	-0.636736	6.86784e-12	7.16506e-11
lipid	lipid622	lipid824	0.633469	1.59883e-11	7.16641e-11
lipid	lipid233	lipid588	0.633468	1.59894e-11	7.16682e-11
lipid	lipid478	lipid565	0.633468	1.59899e-11	7.16693e-11
orthologstool	orthologstool91	orthologstool337	0.670406	7.59881e-12	7.16856e-11
lipid	lipid607	lipid748	0.633465	1.59939e-11	7.16863e-11
lipid	lipid593	lipid763	0.633462	1.59983e-11	7.17053e-11
lipid	lipid413	lipid791	0.633461	1.60008e-11	7.17154e-11
lipid	lipid79	lipid834	0.633459	1.60036e-11	7.17274e-11
lipid	lipid515	lipid634	0.633451	1.60165e-11	7.17842e-11
lipid	lipid608	lipid772	0.633445	1.6025e-11	7.18212e-11
lipid	lipid635	lipid772	0.633442	1.6029e-11	7.18373e-11
lipid	lipid76	lipid711	0.633442	1.6029e-11	7.18373e-11
lipid	lipid392	lipid560	0.63344	1.60325e-11	7.18523e-11
lipid	lipid628	lipid750	0.633438	1.60354e-11	7.18643e-11
lipid	lipid83	lipid840	0.633436	1.60392e-11	7.18803e-11
lipid	lipid418	lipid663	0.633435	1.60412e-11	7.18884e-11
lipid	lipid649	lipid713	0.633433	1.60436e-11	7.18984e-11
lipid	lipid84	lipid622	0.633431	1.60461e-11	7.19085e-11
lipid	lipid527	lipid798	0.633428	1.60509e-11	7.19295e-11
lipid	lipid200	lipid715	0.633425	1.60563e-11	7.19525e-11
ortholognasal	ortholognasal187	ortholognasal345	0.636681	6.90559e-12	7.20326e-11
lipid	lipid160	lipid434	0.633405	1.60871e-11	7.20899e-11
lipid	lipid235	lipid666	0.633401	1.60925e-11	7.21128e-11
lipid	lipid600	lipid700	0.633393	1.61058e-11	7.21716e-11
lipid	lipid12	lipid225	0.63339	1.61098e-11	7.21886e-11
lipid	lipid234	lipid334	0.633389	1.61116e-11	7.21957e-11
lipid	lipid78	lipid431	0.633384	1.61187e-11	7.22266e-11
lipid	lipid172	lipid252	0.633383	1.61207e-11	7.22347e-11
ortholognasal	ortholognasal47	ortholognasal139	0.636648	6.92757e-12	7.225e-11
lipid	lipid79	lipid738	0.63338	1.61249e-11	7.22527e-11
lipid	lipid159	lipid837	0.633376	1.61309e-11	7.22786e-11
lipid	lipid247	lipid580	0.633371	1.61395e-11	7.23165e-11
ortholognasal	ortholognasal166	ortholognasal178	-0.636636	6.93579e-12	7.23238e-11
lipid	lipid177	lipid744	0.633369	1.6142e-11	7.23266e-11
lipid	lipid387	lipid535	0.633368	1.61435e-11	7.23326e-11
ortholognasal	ortholognasal58	ortholognasal114	0.636633	6.93823e-12	7.23374e-11
lipid	lipid711	lipid787	0.633364	1.61497e-11	7.23596e-11
orthologstool	orthologstool265	orthologstool353	0.670304	7.67475e-12	7.23915e-11
lipid	lipid648	lipid743	0.633357	1.61613e-11	7.24104e-11
lipid	lipid639	lipid733	0.633356	1.61626e-11	7.24155e-11
lipid	lipid99	lipid485	0.633354	1.61657e-11	7.24285e-11
lipid	lipid551	lipid753	0.633352	1.61682e-11	7.24385e-11
lipid	lipid558	lipid683	0.633352	1.61688e-11	7.24406e-11
lipid	lipid490	lipid695	0.633349	1.61731e-11	7.24586e-11
lipid	lipid756	lipid825	0.633348	1.61737e-11	7.24607e-11
lipid	lipid31	lipid747	0.633347	1.61764e-11	7.24708e-11
lipid	lipid58	lipid785	0.633347	1.61764e-11	7.24708e-11
orthologstool	orthologstool100	orthologstool114	0.670287	7.68741e-12	7.25004e-11
lipid	lipid37	lipid671	0.633339	1.61893e-11	7.25276e-11
lipid	lipid416	lipid689	0.633335	1.6195e-11	7.25525e-11
lipid	lipid403	lipid672	0.633333	1.61979e-11	7.25646e-11
lipid	lipid554	lipid818	0.633327	1.62068e-11	7.26034e-11
lipid	lipid166	lipid253	0.633327	1.6207e-11	7.26035e-11
orthologstool	orthologstool205	orthologstool295	0.67027	7.70006e-12	7.26092e-11
lipid	lipid39	lipid68	0.63332	1.62181e-11	7.26523e-11
ortholognasal	ortholognasal13	ortholognasal314	0.636585	6.97087e-12	7.26658e-11
lipid	lipid644	lipid782	0.633316	1.62237e-11	7.26763e-11
lipid	lipid419	lipid689	0.633315	1.62252e-11	7.26823e-11
lipid	lipid530	lipid580	0.633313	1.62288e-11	7.26974e-11
lipid	lipid518	lipid627	0.633311	1.62312e-11	7.27074e-11
lipid	lipid38	lipid541	0.63331	1.6233e-11	7.27144e-11
lipid	lipid545	lipid821	0.633308	1.62363e-11	7.27284e-11
lipid	lipid690	lipid812	0.633307	1.62386e-11	7.27375e-11
orthologstool	orthologstool3	orthologstool360	0.670248	7.71605e-12	7.27494e-11
lipid	lipid531	lipid545	0.633305	1.62419e-11	7.27515e-11
lipid	lipid456	lipid613	0.633304	1.62426e-11	7.27535e-11
orthologstool	orthologstool174	orthologstool259	0.670235	7.72649e-12	7.28372e-11
lipid	lipid418	lipid652	0.633286	1.62705e-11	7.2878e-11
lipid	lipid487	lipid745	0.633285	1.62723e-11	7.2885e-11
lipid	lipid726	lipid756	0.633283	1.62748e-11	7.2895e-11
lipid	lipid470	lipid554	0.633278	1.62825e-11	7.29289e-11
lipid	lipid415	lipid657	0.633278	1.6283e-11	7.293e-11
lipid	lipid600	lipid637	0.633277	1.62852e-11	7.2939e-11
lipid	lipid474	lipid667	0.633276	1.62859e-11	7.29411e-11
lipid	lipid261	lipid765	0.633276	1.62863e-11	7.29422e-11
lipid	lipid709	lipid729	0.633273	1.62905e-11	7.29601e-11
metabolite	metabolite117	metabolite157	0.664104	5.34461e-13	7.30469e-11
lipid	lipid390	lipid592	0.633257	1.63154e-11	7.30706e-11
lipid	lipid458	lipid729	0.633257	1.63163e-11	7.30737e-11
lipid	lipid280	lipid302	0.633237	1.63465e-11	7.3208e-11
lipid	lipid320	lipid457	0.633237	1.63469e-11	7.32091e-11
lipid	lipid730	lipid825	0.633236	1.63489e-11	7.32171e-11
lipid	lipid39	lipid591	0.633236	1.63491e-11	7.32172e-11
lipid	lipid685	lipid789	0.633234	1.63511e-11	7.32252e-11
orthologstool	orthologstool50	orthologstool58	0.670178	7.76956e-12	7.32327e-11
lipid	lipid233	lipid399	0.633232	1.63554e-11	7.32432e-11
lipid	lipid577	lipid690	0.633224	1.63669e-11	7.3294e-11
lipid	lipid373	lipid688	0.633224	1.63674e-11	7.32951e-11
lipid	lipid79	lipid626	0.633223	1.63687e-11	7.33001e-11
lipid	lipid553	lipid773	0.633222	1.63698e-11	7.33042e-11
lipid	lipid251	lipid524	0.633221	1.63722e-11	7.33142e-11
lipid	lipid251	lipid499	0.633217	1.63787e-11	7.33421e-11
orthologstool	orthologstool14	orthologstool49	0.670159	7.78355e-12	7.33516e-11
orthologstool	orthologstool83	orthologstool318	-0.670158	7.78444e-12	7.33516e-11
lipid	lipid466	lipid634	0.633214	1.63829e-11	7.33601e-11
lipid	lipid192	lipid464	0.633214	1.63836e-11	7.33621e-11
lipid	lipid254	lipid325	0.633207	1.63938e-11	7.34069e-11
lipid	lipid380	lipid640	0.633204	1.63989e-11	7.34289e-11
lipid	lipid443	lipid631	0.633199	1.64073e-11	7.34657e-11
lipid	lipid546	lipid822	0.633196	1.64113e-11	7.34827e-11
lipid	lipid38	lipid566	0.633195	1.64122e-11	7.34858e-11
lipid	lipid170	lipid540	0.633195	1.64129e-11	7.34878e-11
lipid	lipid2	lipid425	0.633193	1.64153e-11	7.34969e-11
lipid	lipid366	lipid675	0.633193	1.64153e-11	7.34969e-11
ortholognasal	ortholognasal186	ortholognasal216	0.636464	7.0548e-12	7.35287e-11
lipid	lipid677	lipid798	0.633187	1.6426e-11	7.35437e-11
lipid	lipid704	lipid799	0.633185	1.64282e-11	7.35528e-11
lipid	lipid627	lipid702	0.633185	1.64291e-11	7.35558e-11
lipid	lipid358	lipid534	0.633176	1.6442e-11	7.36126e-11
lipid	lipid188	lipid831	0.633164	1.64619e-11	7.37011e-11
lipid	lipid79	lipid829	0.633161	1.64668e-11	7.3722e-11
lipid	lipid208	lipid267	0.63316	1.64686e-11	7.37291e-11
orthologstool	orthologstool117	orthologstool243	-0.670102	7.82752e-12	7.37403e-11
orthologstool	orthologstool65	orthologstool284	0.670101	7.82796e-12	7.37403e-11
lipid	lipid136	lipid146	0.633157	1.6473e-11	7.3748e-11
lipid	lipid376	lipid627	0.633156	1.64737e-11	7.37501e-11
lipid	lipid487	lipid816	0.633153	1.64788e-11	7.3772e-11
lipid	lipid454	lipid671	0.633146	1.64895e-11	7.38188e-11
lipid	lipid687	lipid761	0.633142	1.64961e-11	7.38477e-11
lipid	lipid815	lipid818	0.633136	1.65055e-11	7.38885e-11
lipid	lipid92	lipid686	0.633136	1.65057e-11	7.38886e-11
lipid	lipid580	lipid653	0.633135	1.65064e-11	7.38907e-11
lipid	lipid388	lipid672	0.633133	1.65103e-11	7.39076e-11
lipid	lipid758	lipid763	0.633132	1.65112e-11	7.39107e-11
lipid	lipid484	lipid682	0.633127	1.65192e-11	7.39455e-11
lipid	lipid585	lipid737	0.633126	1.65221e-11	7.39575e-11
lipid	lipid96	lipid520	0.633125	1.65228e-11	7.39596e-11
lipid	lipid320	lipid409	0.633108	1.65499e-11	7.40799e-11
lipid	lipid233	lipid442	0.633107	1.65508e-11	7.4083e-11
lipid	lipid406	lipid726	0.633104	1.6557e-11	7.41099e-11
lipid	lipid567	lipid749	0.633101	1.65616e-11	7.41298e-11
lipid	lipid248	lipid578	0.6331	1.65619e-11	7.41299e-11
lipid	lipid524	lipid828	0.6331	1.65621e-11	7.41299e-11
lipid	lipid236	lipid749	0.633097	1.65665e-11	7.41489e-11
lipid	lipid157	lipid551	0.633095	1.65699e-11	7.41629e-11
lipid	lipid621	lipid818	0.633095	1.6571e-11	7.41669e-11
lipid	lipid82	lipid473	0.633089	1.65798e-11	7.42057e-11
ortholognasal	ortholognasal46	ortholognasal357	0.63637	7.12097e-12	7.42062e-11
lipid	lipid252	lipid828	0.633083	1.65898e-11	7.42495e-11
lipid	lipid191	lipid457	0.633082	1.65907e-11	7.42526e-11
orthologstool	orthologstool255	orthologstool324	0.670024	7.8868e-12	7.42839e-11
lipid	lipid385	lipid536	0.633075	1.66021e-11	7.43023e-11
lipid	lipid451	lipid652	0.633068	1.66125e-11	7.43481e-11
lipid	lipid411	lipid672	0.633068	1.66138e-11	7.43531e-11
metabolite	metabolite100	metabolite159	0.663936	5.44453e-13	7.43566e-11
lipid	lipid681	lipid832	0.633065	1.66174e-11	7.43681e-11
lipid	lipid538	lipid658	0.633064	1.66192e-11	7.43751e-11
lipid	lipid68	lipid423	0.633063	1.66205e-11	7.43801e-11
lipid	lipid436	lipid730	0.63306	1.66256e-11	7.44021e-11
lipid	lipid326	lipid510	0.633059	1.66271e-11	7.44081e-11
lipid	lipid200	lipid516	0.633059	1.66278e-11	7.44101e-11
lipid	lipid96	lipid501	0.633058	1.66287e-11	7.44132e-11
lipid	lipid38	lipid822	0.63305	1.66418e-11	7.44709e-11
lipid	lipid92	lipid842	0.633049	1.66427e-11	7.44739e-11
ortholognasal	ortholognasal186	ortholognasal284	0.636327	7.15072e-12	7.4504e-11
lipid	lipid370	lipid642	0.633045	1.665e-11	7.45058e-11
lipid	lipid357	lipid511	0.633044	1.66516e-11	7.45118e-11
lipid	lipid206	lipid555	0.633043	1.66538e-11	7.45208e-11
lipid	lipid633	lipid826	0.633036	1.6664e-11	7.45656e-11
lipid	lipid38	lipid738	0.633032	1.66707e-11	7.45944e-11
lipid	lipid156	lipid428	0.633029	1.66749e-11	7.46124e-11
lipid	lipid572	lipid754	0.633024	1.66831e-11	7.46482e-11
lipid	lipid90	lipid620	0.633018	1.66929e-11	7.4691e-11
lipid	lipid135	lipid220	0.633009	1.67075e-11	7.47556e-11
lipid	lipid460	lipid752	0.633006	1.67124e-11	7.47766e-11
lipid	lipid656	lipid780	0.633002	1.67182e-11	7.48015e-11
orthologstool	orthologstool49	orthologstool286	0.66995	7.94431e-12	7.48147e-11
lipid	lipid214	lipid836	0.632999	1.67237e-11	7.48254e-11
lipid	lipid157	lipid505	0.632994	1.67311e-11	7.48572e-11
ortholognasal	ortholognasal10	ortholognasal63	-0.636277	7.1867e-12	7.48665e-11
lipid	lipid472	lipid503	0.632989	1.67393e-11	7.4893e-11
orthologstool	orthologstool65	orthologstool80	-0.669937	7.95453e-12	7.49e-11
lipid	lipid741	lipid792	0.632984	1.67462e-11	7.49229e-11
lipid	lipid232	lipid592	0.632984	1.67466e-11	7.49239e-11
lipid	lipid577	lipid747	0.63298	1.67528e-11	7.49508e-11
lipid	lipid615	lipid733	0.63298	1.67539e-11	7.49548e-11
lipid	lipid421	lipid501	0.632974	1.67626e-11	7.49926e-11
lipid	lipid620	lipid832	0.632972	1.67666e-11	7.50096e-11
lipid	lipid536	lipid770	0.632971	1.6767e-11	7.50106e-11
lipid	lipid24	lipid253	0.632969	1.67708e-11	7.50266e-11
lipid	lipid62	lipid429	0.632968	1.67719e-11	7.50306e-11
lipid	lipid664	lipid777	0.632968	1.67726e-11	7.50326e-11
lipid	lipid54	lipid599	-0.632967	1.67739e-11	7.50377e-11
lipid	lipid75	lipid772	0.632966	1.67755e-11	7.50437e-11
lipid	lipid15	lipid351	0.632964	1.67788e-11	7.50576e-11
lipid	lipid659	lipid742	0.632956	1.67926e-11	7.51183e-11
lipid	lipid654	lipid668	0.632948	1.68052e-11	7.5174e-11
lipid	lipid325	lipid628	0.632947	1.68059e-11	7.5176e-11
lipid	lipid157	lipid454	0.632944	1.6811e-11	7.51979e-11
lipid	lipid159	lipid189	0.632944	1.68119e-11	7.52009e-11
lipid	lipid505	lipid747	0.632942	1.68139e-11	7.52089e-11
lipid	lipid37	lipid637	0.632937	1.6823e-11	7.52487e-11
lipid	lipid191	lipid399	0.632934	1.68274e-11	7.52667e-11
lipid	lipid97	lipid801	0.632934	1.68274e-11	7.52667e-11
lipid	lipid339	lipid341	0.632934	1.68279e-11	7.52677e-11
lipid	lipid77	lipid737	0.632924	1.68434e-11	7.53363e-11
lipid	lipid469	lipid508	0.632923	1.6845e-11	7.53423e-11
lipid	lipid83	lipid541	0.632919	1.68514e-11	7.53702e-11
ortholognasal	ortholognasal208	ortholognasal276	-0.636202	7.24021e-12	7.54116e-11
lipid	lipid753	lipid832	0.632912	1.68621e-11	7.54169e-11
lipid	lipid568	lipid652	0.632894	1.68918e-11	7.5549e-11
lipid	lipid582	lipid622	0.632893	1.68932e-11	7.55541e-11
lipid	lipid430	lipid702	0.632892	1.6894e-11	7.55571e-11
lipid	lipid413	lipid695	0.632885	1.6906e-11	7.56098e-11
lipid	lipid532	lipid564	0.632883	1.69096e-11	7.56247e-11
lipid	lipid417	lipid732	0.632881	1.69131e-11	7.56396e-11
lipid	lipid61	lipid235	0.632879	1.69162e-11	7.56526e-11
lipid	lipid320	lipid515	0.632878	1.69167e-11	7.56536e-11
orthologstool	orthologstool115	orthologstool169	0.66983	8.03713e-12	7.56668e-11
orthologstool	orthologstool127	orthologstool172	-0.669826	8.04046e-12	7.56825e-11
orthologstool	orthologstool83	orthologstool312	0.669825	8.04112e-12	7.56825e-11
lipid	lipid636	lipid791	0.632872	1.69265e-11	7.56964e-11
lipid	lipid87	lipid622	0.632866	1.69362e-11	7.57391e-11
lipid	lipid705	lipid779	0.632864	1.69402e-11	7.57561e-11
lipid	lipid506	lipid554	0.632863	1.69424e-11	7.5765e-11
lipid	lipid268	lipid287	0.632862	1.69433e-11	7.57681e-11
lipid	lipid58	lipid515	0.63286	1.69462e-11	7.578e-11
lipid	lipid63	lipid612	0.632846	1.69686e-11	7.58794e-11
lipid	lipid619	lipid761	0.632846	1.69695e-11	7.58824e-11
orthologstool	orthologstool249	orthologstool350	-0.669794	8.06555e-12	7.59014e-11
lipid	lipid595	lipid820	0.632839	1.698e-11	7.59281e-11
lipid	lipid90	lipid818	0.632837	1.69842e-11	7.5946e-11
lipid	lipid469	lipid616	0.632836	1.6986e-11	7.5953e-11
lipid	lipid562	lipid773	0.63283	1.69957e-11	7.59957e-11
lipid	lipid399	lipid531	0.632829	1.69966e-11	7.59988e-11
orthologstool	orthologstool16	orthologstool169	-0.669771	8.08376e-12	7.60618e-11
lipid	lipid62	lipid360	0.632807	1.7033e-11	7.61606e-11
lipid	lipid40	lipid556	0.632806	1.70342e-11	7.61646e-11
lipid	lipid407	lipid653	0.632805	1.70355e-11	7.61697e-11
orthologstool	orthologstool117	orthologstool156	-0.669754	8.0973e-12	7.61782e-11
lipid	lipid550	lipid822	0.632803	1.70388e-11	7.61836e-11
lipid	lipid6	lipid570	0.632802	1.70406e-11	7.61906e-11
lipid	lipid632	lipid711	0.632801	1.70421e-11	7.61966e-11
lipid	lipid387	lipid688	0.632798	1.70464e-11	7.62145e-11
lipid	lipid532	lipid722	0.632795	1.70526e-11	7.62413e-11
lipid	lipid366	lipid664	0.632794	1.70535e-11	7.62443e-11
orthologstool	orthologstool53	orthologstool64	0.66974	8.10774e-12	7.62653e-11
orthologstool	orthologstool47	orthologstool357	0.669737	8.1104e-12	7.62793e-11
lipid	lipid498	lipid560	0.632785	1.70688e-11	7.63119e-11
lipid	lipid581	lipid611	0.632784	1.70692e-11	7.63129e-11
lipid	lipid191	lipid382	0.632784	1.70701e-11	7.63159e-11
lipid	lipid256	lipid842	0.632784	1.70703e-11	7.6316e-11
lipid	lipid80	lipid726	0.632776	1.70826e-11	7.63696e-11
protein	protein47	protein123	0.681555	3.9968e-14	7.63915e-11
lipid	lipid62	lipid598	0.632769	1.70941e-11	7.64203e-11
orthologstool	orthologstool96	orthologstool353	0.669715	8.12794e-12	7.64332e-11
ortholognasal	ortholognasal52	ortholognasal355	-0.636063	7.33991e-12	7.64375e-11
ortholognasal	ortholognasal99	ortholognasal278	-0.63606	7.3419e-12	7.64458e-11
lipid	lipid237	lipid743	0.632763	1.71037e-11	7.6462e-11
lipid	lipid237	lipid684	0.632763	1.71043e-11	7.6464e-11
lipid	lipid407	lipid740	0.632757	1.71148e-11	7.65097e-11
lipid	lipid538	lipid570	0.632752	1.71227e-11	7.65445e-11
lipid	lipid717	lipid721	0.632751	1.71236e-11	7.65475e-11
ortholognasal	ortholognasal294	ortholognasal346	0.636043	7.35434e-12	7.65627e-11
lipid	lipid6	lipid524	0.632738	1.71441e-11	7.66379e-11
lipid	lipid293	lipid813	0.632734	1.71521e-11	7.66727e-11
orthologstool	orthologstool171	orthologstool244	0.669681	8.15481e-12	7.66748e-11
ortholognasal	ortholognasal36	ortholognasal287	-0.636026	7.36655e-12	7.66773e-11
lipid	lipid241	lipid844	0.632733	1.71534e-11	7.66777e-11
lipid	lipid697	lipid819	0.632732	1.71547e-11	7.66827e-11
lipid	lipid272	lipid280	0.632728	1.71614e-11	7.67115e-11
lipid	lipid92	lipid405	0.632728	1.7162e-11	7.67135e-11
lipid	lipid719	lipid807	0.632727	1.71636e-11	7.67195e-11
lipid	lipid556	lipid828	0.632725	1.71663e-11	7.67304e-11
lipid	lipid575	lipid690	0.632718	1.71769e-11	7.67771e-11
lipid	lipid96	lipid237	0.632717	1.71787e-11	7.67841e-11
lipid	lipid504	lipid585	0.632712	1.71867e-11	7.68189e-11
lipid	lipid191	lipid403	0.632712	1.71874e-11	7.68209e-11
lipid	lipid80	lipid745	0.632711	1.71894e-11	7.68288e-11
lipid	lipid191	lipid395	0.632709	1.7192e-11	7.68398e-11
lipid	lipid62	lipid767	0.632707	1.71956e-11	7.68547e-11
ortholognasal	ortholognasal50	ortholognasal149	0.635998	7.38698e-12	7.68773e-11
lipid	lipid248	lipid587	0.632698	1.72102e-11	7.69192e-11
orthologstool	orthologstool254	orthologstool319	0.669646	8.18257e-12	7.69246e-11
lipid	lipid692	lipid799	0.632697	1.72127e-11	7.69292e-11
lipid	lipid122	lipid126	0.632692	1.72196e-11	7.6959e-11
lipid	lipid325	lipid553	0.632691	1.72213e-11	7.6966e-11
lipid	lipid63	lipid370	0.632684	1.72335e-11	7.70196e-11
lipid	lipid533	lipid644	0.632678	1.72435e-11	7.70633e-11
lipid	lipid487	lipid626	0.632675	1.72489e-11	7.70861e-11
orthologstool	orthologstool19	orthologstool294	-0.669618	8.20499e-12	7.71243e-11
lipid	lipid467	lipid585	0.632669	1.72586e-11	7.71288e-11
lipid	lipid769	lipid835	0.632668	1.72595e-11	7.71318e-11
lipid	lipid604	lipid777	0.632668	1.72606e-11	7.71358e-11
lipid	lipid75	lipid711	0.63266	1.72733e-11	7.71914e-11
lipid	lipid690	lipid702	0.632659	1.72742e-11	7.71944e-11
metabolite	metabolite176	metabolite177	0.663575	5.65992e-13	7.72122e-11
metabolite	metabolite74	metabolite647	0.663573	5.66214e-13	7.72122e-11
lipid	lipid622	lipid768	0.632656	1.728e-11	7.72193e-11
lipid	lipid38	lipid501	0.632655	1.72815e-11	7.72253e-11
lipid	lipid38	lipid757	0.632651	1.72875e-11	7.72511e-11
orthologstool	orthologstool56	orthologstool238	0.669597	8.22142e-12	7.72676e-11
orthologstool	orthologstool246	orthologstool323	0.669595	8.22342e-12	7.72752e-11
lipid	lipid40	lipid628	0.632642	1.73026e-11	7.73176e-11
orthologstool	orthologstool51	orthologstool312	0.669587	8.22942e-12	7.73203e-11
lipid	lipid570	lipid756	0.632641	1.73039e-11	7.73226e-11
lipid	lipid493	lipid761	0.632635	1.73144e-11	7.73682e-11
orthologstool	orthologstool113	orthologstool314	0.669577	8.23785e-12	7.73772e-11
orthologstool	orthologstool82	orthologstool177	-0.669578	8.23697e-12	7.73772e-11
lipid	lipid157	lipid492	0.632629	1.73244e-11	7.74119e-11
lipid	lipid377	lipid641	0.632627	1.73275e-11	7.74248e-11
lipid	lipid431	lipid738	0.632624	1.73332e-11	7.74497e-11
lipid	lipid261	lipid643	0.632623	1.73335e-11	7.74497e-11
lipid	lipid373	lipid469	0.632623	1.73337e-11	7.74497e-11
metabolite	metabolite174	metabolite177	0.663534	5.68434e-13	7.74568e-11
lipid	lipid218	lipid324	0.632622	1.73361e-11	7.74597e-11
lipid	lipid430	lipid817	0.632621	1.73377e-11	7.74647e-11
lipid	lipid544	lipid819	0.632621	1.73377e-11	7.74647e-11
orthologstool	orthologstool97	orthologstool109	0.669556	8.25451e-12	7.75225e-11
lipid	lipid385	lipid557	0.632611	1.73541e-11	7.75371e-11
lipid	lipid190	lipid807	0.632606	1.73617e-11	7.75699e-11
lipid	lipid6	lipid400	0.632604	1.73659e-11	7.75878e-11
lipid	lipid448	lipid621	0.632601	1.7371e-11	7.76096e-11
lipid	lipid429	lipid657	0.632599	1.73741e-11	7.76225e-11
lipid	lipid475	lipid779	0.632597	1.73772e-11	7.76354e-11
lipid	lipid247	lipid511	0.632594	1.73817e-11	7.76543e-11
lipid	lipid3	lipid470	0.632591	1.7387e-11	7.76771e-11
lipid	lipid440	lipid684	0.63259	1.73881e-11	7.76811e-11
orthologstool	orthologstool19	orthologstool177	-0.669533	8.27316e-12	7.76864e-11
lipid	lipid361	lipid581	0.632583	1.74012e-11	7.77387e-11
lipid	lipid390	lipid455	0.632582	1.74016e-11	7.77387e-11
lipid	lipid725	lipid726	0.632582	1.74016e-11	7.77387e-11
orthologstool	orthologstool22	orthologstool361	0.669518	8.28493e-12	7.77857e-11
lipid	lipid402	lipid717	0.632575	1.74136e-11	7.77913e-11
lipid	lipid154	lipid445	0.632573	1.74163e-11	7.78023e-11
lipid	lipid63	lipid470	0.632569	1.74238e-11	7.7835e-11
orthologstool	orthologstool287	orthologstool340	0.66951	8.29159e-12	7.7837e-11
lipid	lipid320	lipid429	0.632564	1.74309e-11	7.78658e-11
lipid	lipid395	lipid513	0.632562	1.74354e-11	7.78846e-11
lipid	lipid582	lipid767	0.632559	1.74394e-11	7.79015e-11
orthologstool	orthologstool243	orthologstool327	0.669498	8.30092e-12	7.79133e-11
lipid	lipid90	lipid842	0.632557	1.74429e-11	7.79164e-11
lipid	lipid88	lipid712	0.632556	1.74449e-11	7.79244e-11
lipid	lipid86	lipid685	0.632555	1.74474e-11	7.79343e-11
orthologstool	orthologstool9	orthologstool255	0.669494	8.30491e-12	7.79395e-11
lipid	lipid62	lipid746	0.632553	1.745e-11	7.79452e-11
lipid	lipid472	lipid671	0.632551	1.74538e-11	7.79611e-11
lipid	lipid268	lipid270	0.63255	1.74554e-11	7.79671e-11
lipid	lipid236	lipid567	0.632546	1.7462e-11	7.79959e-11
lipid	lipid243	lipid827	0.632545	1.74634e-11	7.80008e-11
lipid	lipid767	lipid775	0.632542	1.74691e-11	7.80257e-11
lipid	lipid580	lipid801	0.632541	1.747e-11	7.80286e-11
lipid	lipid516	lipid568	0.63254	1.74718e-11	7.80356e-11
lipid	lipid607	lipid636	0.632538	1.74754e-11	7.80505e-11
lipid	lipid191	lipid458	0.632537	1.74762e-11	7.80535e-11
lipid	lipid428	lipid673	0.632536	1.74776e-11	7.80585e-11
lipid	lipid244	lipid502	0.632535	1.74796e-11	7.80664e-11
lipid	lipid804	lipid840	0.63253	1.74885e-11	7.81051e-11
ortholognasal	ortholognasal84	ortholognasal89	0.635832	7.5091e-12	7.81355e-11
lipid	lipid764	lipid770	0.632525	1.74967e-11	7.81408e-11
lipid	lipid83	lipid798	0.632523	1.75004e-11	7.81567e-11
lipid	lipid523	lipid788	0.632522	1.75024e-11	7.81647e-11
lipid	lipid453	lipid701	0.632516	1.75113e-11	7.82033e-11
lipid	lipid233	lipid616	0.632511	1.75207e-11	7.8244e-11
lipid	lipid63	lipid531	0.632509	1.75233e-11	7.82549e-11
lipid	lipid82	lipid248	0.632508	1.75251e-11	7.82619e-11
lipid	lipid236	lipid518	0.632504	1.75322e-11	7.82917e-11
lipid	lipid76	lipid715	0.632504	1.75322e-11	7.82917e-11
orthologstool	orthologstool64	orthologstool77	0.669446	8.34377e-12	7.82929e-11
lipid	lipid58	lipid619	0.632503	1.75329e-11	7.82937e-11
lipid	lipid470	lipid600	0.632503	1.75335e-11	7.82947e-11
lipid	lipid554	lipid594	0.632503	1.75335e-11	7.82947e-11
lipid	lipid90	lipid567	0.632501	1.75371e-11	7.83096e-11
lipid	lipid233	lipid440	0.6325	1.75391e-11	7.83175e-11
lipid	lipid73	lipid594	0.632495	1.75469e-11	7.83512e-11
lipid	lipid95	lipid492	0.632494	1.75486e-11	7.83582e-11
lipid	lipid615	lipid662	0.632493	1.75506e-11	7.83661e-11
lipid	lipid214	lipid842	0.632488	1.75582e-11	7.83989e-11
lipid	lipid435	lipid707	0.632487	1.75606e-11	7.84078e-11
lipid	lipid61	lipid680	0.632487	1.75606e-11	7.84078e-11
lipid	lipid484	lipid559	0.632481	1.75695e-11	7.84465e-11
lipid	lipid472	lipid582	0.63248	1.75717e-11	7.84554e-11
lipid	lipid45	lipid101	0.632473	1.75828e-11	7.8504e-11
lipid	lipid668	lipid835	0.632472	1.7585e-11	7.85129e-11
orthologstool	orthologstool312	orthologstool354	0.669411	8.37153e-12	7.8542e-11
lipid	lipid621	lipid789	0.632468	1.7593e-11	7.85476e-11
lipid	lipid177	lipid816	0.632464	1.75979e-11	7.85685e-11
orthologstool	orthologstool71	orthologstool107	0.669404	8.37796e-12	7.8591e-11
lipid	lipid427	lipid469	0.632461	1.76033e-11	7.85913e-11
lipid	lipid363	lipid548	0.632459	1.76077e-11	7.86101e-11
lipid	lipid177	lipid570	0.632457	1.76112e-11	7.8625e-11
orthologstool	orthologstool273	orthologstool356	-0.669396	8.3844e-12	7.86401e-11
lipid	lipid548	lipid690	0.632452	1.76192e-11	7.86597e-11
lipid	lipid248	lipid512	0.632451	1.7621e-11	7.86667e-11
lipid	lipid608	lipid826	0.632445	1.76308e-11	7.87093e-11
lipid	lipid759	lipid792	0.632445	1.76312e-11	7.87103e-11
orthologstool	orthologstool55	orthologstool346	0.669381	8.39662e-12	7.87433e-11
orthologstool	orthologstool90	orthologstool96	0.669373	8.40306e-12	7.87923e-11
lipid	lipid191	lipid365	0.632434	1.76499e-11	7.87926e-11
lipid	lipid488	lipid591	0.632427	1.7661e-11	7.88412e-11
lipid	lipid243	lipid688	0.632426	1.76619e-11	7.88432e-11
lipid	lipid31	lipid591	0.632427	1.76619e-11	7.88432e-11
lipid	lipid234	lipid593	0.63242	1.76725e-11	7.88897e-11
microbenasal	microbenasal10	microbenasal20	-0.633157	7.51754e-12	7.89217e-11
lipid	lipid264	lipid268	0.632416	1.76801e-11	7.89225e-11
lipid	lipid661	lipid764	0.632412	1.76861e-11	7.89482e-11
lipid	lipid473	lipid709	0.632412	1.76867e-11	7.89502e-11
orthologstool	orthologstool80	orthologstool308	0.669347	8.42415e-12	7.89787e-11
lipid	lipid75	lipid240	0.632405	1.76976e-11	7.89978e-11
lipid	lipid59	lipid512	0.632404	1.77001e-11	7.90077e-11
lipid	lipid84	lipid739	0.632403	1.77023e-11	7.90166e-11
orthologstool	orthologstool104	orthologstool116	0.66934	8.42948e-12	7.90172e-11
lipid	lipid467	lipid589	0.632398	1.77096e-11	7.90484e-11
orthologstool	orthologstool148	orthologstool245	0.669333	8.43547e-12	7.90569e-11
orthologstool	orthologstool184	orthologstool244	0.669332	8.43614e-12	7.90569e-11
lipid	lipid759	lipid787	0.632393	1.77189e-11	7.9089e-11
orthologstool	orthologstool173	orthologstool299	0.669319	8.44746e-12	7.91464e-11
orthologstool	orthologstool312	orthologstool327	0.669318	8.44813e-12	7.91464e-11
lipid	lipid704	lipid730	0.632385	1.7732e-11	7.91465e-11
lipid	lipid326	lipid425	0.632385	1.77323e-11	7.91465e-11
lipid	lipid623	lipid745	0.632384	1.77331e-11	7.91495e-11
lipid	lipid466	lipid654	0.632384	1.77334e-11	7.91495e-11
lipid	lipid399	lipid684	0.632384	1.77338e-11	7.91505e-11
metabolite	metabolite130	metabolite647	0.663324	5.81535e-13	7.91825e-11
lipid	lipid621	lipid785	0.632374	1.77511e-11	7.92268e-11
lipid	lipid275	lipid315	0.632373	1.77525e-11	7.92317e-11
lipid	lipid622	lipid671	0.632371	1.77556e-11	7.92446e-11
lipid	lipid536	lipid704	0.632362	1.77702e-11	7.9309e-11
lipid	lipid538	lipid803	0.632361	1.77722e-11	7.9317e-11
orthologstool	orthologstool298	orthologstool359	0.669292	8.46967e-12	7.93368e-11
lipid	lipid381	lipid738	0.632356	1.77809e-11	7.93546e-11
lipid	lipid358	lipid491	0.632356	1.77813e-11	7.93556e-11
lipid	lipid168	lipid477	0.632355	1.77818e-11	7.93566e-11
orthologstool	orthologstool119	orthologstool149	0.669283	8.47677e-12	7.93919e-11
orthologstool	orthologstool186	orthologstool244	0.669281	8.47877e-12	7.93991e-11
orthologstool	orthologstool127	orthologstool263	-0.669273	8.48477e-12	7.94438e-11
ortholognasal	ortholognasal40	ortholognasal84	0.635661	7.637e-12	7.94533e-11
lipid	lipid366	lipid656	0.63234	1.78075e-11	7.94706e-11
lipid	lipid807	lipid819	0.632335	1.78157e-11	7.95062e-11
lipid	lipid391	lipid620	0.632335	1.78171e-11	7.95112e-11
orthologstool	orthologstool79	orthologstool119	0.669262	8.49365e-12	7.95155e-11
lipid	lipid651	lipid817	0.63233	1.78253e-11	7.95469e-11
lipid	lipid466	lipid586	0.632321	1.78408e-11	7.96152e-11
orthologstool	orthologstool25	orthologstool110	0.669245	8.50831e-12	7.96413e-11
lipid	lipid610	lipid659	0.632316	1.78479e-11	7.96459e-11
orthologstool	orthologstool206	orthologstool346	0.669242	8.51097e-12	7.96547e-11
lipid	lipid640	lipid783	0.632313	1.78542e-11	7.96727e-11
orthologstool	orthologstool101	orthologstool190	0.669235	8.5163e-12	7.96931e-11
ortholognasal	ortholognasal219	ortholognasal243	0.635627	7.66232e-12	7.97036e-11
lipid	lipid441	lipid565	0.632304	1.78697e-11	7.97411e-11
ortholognasal	ortholognasal131	ortholognasal276	0.635621	7.6672e-12	7.97414e-11
lipid	lipid31	lipid661	0.632303	1.7871e-11	7.9746e-11
lipid	lipid68	lipid439	0.632302	1.78724e-11	7.9751e-11
orthologstool	orthologstool259	orthologstool308	0.669225	8.52474e-12	7.97606e-11
lipid	lipid583	lipid792	0.6323	1.78755e-11	7.97638e-11
lipid	lipid71	lipid746	0.632299	1.78777e-11	7.97727e-11
lipid	lipid156	lipid529	0.632293	1.78884e-11	7.98193e-11
lipid	lipid631	lipid712	0.632292	1.78901e-11	7.98262e-11
cytokine	cytokine10	cytokine47	0.637906	7.98295e-12	7.98717e-11
metabolite	metabolite119	metabolite147	0.663236	5.87086e-13	7.98785e-11
lipid	lipid519	lipid634	0.632284	1.79032e-11	7.98837e-11
lipid	lipid69	lipid377	0.632281	1.79083e-11	7.99055e-11
lipid	lipid584	lipid680	0.632281	1.79088e-11	7.99065e-11
lipid	lipid252	lipid637	0.632281	1.79092e-11	7.99074e-11
lipid	lipid651	lipid743	0.632279	1.79121e-11	7.99193e-11
lipid	lipid388	lipid656	0.632274	1.79199e-11	7.9953e-11
lipid	lipid700	lipid708	0.632272	1.79237e-11	7.99688e-11
lipid	lipid429	lipid576	0.632269	1.79294e-11	7.99936e-11
orthologstool	orthologstool104	orthologstool354	0.669193	8.55094e-12	7.99942e-11
lipid	lipid525	lipid541	0.632266	1.79341e-11	8.00134e-11
lipid	lipid498	lipid588	0.632262	1.79408e-11	8.00421e-11
lipid	lipid443	lipid683	0.632261	1.79421e-11	8.00471e-11
lipid	lipid326	lipid408	0.632257	1.79488e-11	8.00758e-11
lipid	lipid447	lipid595	0.632248	1.79652e-11	8.01481e-11
lipid	lipid672	lipid742	0.632244	1.79725e-11	8.01798e-11
lipid	lipid451	lipid531	0.632238	1.79823e-11	8.02224e-11
lipid	lipid326	lipid400	0.632233	1.79907e-11	8.0259e-11
lipid	lipid77	lipid822	0.632231	1.79941e-11	8.02729e-11
lipid	lipid72	lipid726	0.632229	1.79972e-11	8.02857e-11
lipid	lipid634	lipid732	0.632221	1.80105e-11	8.03442e-11
lipid	lipid241	lipid718	0.632216	1.80194e-11	8.03828e-11
ortholognasal	ortholognasal278	ortholognasal315	-0.635536	7.73159e-12	8.03979e-11
lipid	lipid73	lipid543	0.632212	1.80269e-11	8.04155e-11
orthologstool	orthologstool110	orthologstool353	0.669134	8.60023e-12	8.04206e-11
orthologstool	orthologstool154	orthologstool334	0.669137	8.59801e-12	8.04206e-11
orthologstool	orthologstool80	orthologstool281	-0.669135	8.59934e-12	8.04206e-11
lipid	lipid108	lipid115	0.632211	1.80287e-11	8.04224e-11
metabolite	metabolite108	metabolite172	0.663157	5.91971e-13	8.04225e-11
metabolite	metabolite74	metabolite139	0.663161	5.91971e-13	8.04225e-11
lipid	lipid597	lipid639	0.63221	1.803e-11	8.04273e-11
lipid	lipid76	lipid244	0.632208	1.8034e-11	8.04441e-11
lipid	lipid149	lipid209	0.632205	1.80393e-11	8.04669e-11
lipid	lipid663	lipid734	0.632202	1.80438e-11	8.04857e-11
lipid	lipid243	lipid819	0.632201	1.80449e-11	8.04897e-11
lipid	lipid464	lipid711	0.632197	1.80527e-11	8.05233e-11
lipid	lipid232	lipid667	0.632196	1.80536e-11	8.05263e-11
lipid	lipid32	lipid579	0.632196	1.80544e-11	8.05292e-11
lipid	lipid119	lipid842	0.632193	1.80589e-11	8.0548e-11
lipid	lipid177	lipid530	0.632193	1.80596e-11	8.055e-11
lipid	lipid191	lipid436	0.632193	1.80598e-11	8.055e-11
lipid	lipid495	lipid612	0.632192	1.80607e-11	8.0553e-11
lipid	lipid599	lipid829	0.63219	1.80651e-11	8.05718e-11
lipid	lipid405	lipid734	0.632185	1.80722e-11	8.06024e-11
orthologstool	orthologstool12	orthologstool83	0.669109	8.62133e-12	8.06063e-11
lipid	lipid521	lipid750	0.632182	1.80775e-11	8.06252e-11
orthologstool	orthologstool101	orthologstool343	0.669102	8.62732e-12	8.06507e-11
lipid	lipid65	lipid469	0.632175	1.80904e-11	8.06816e-11
lipid	lipid647	lipid665	0.632173	1.80933e-11	8.06935e-11
lipid	lipid662	lipid827	0.632172	1.80953e-11	8.07014e-11
lipid	lipid543	lipid671	0.63217	1.80984e-11	8.07143e-11
lipid	lipid177	lipid574	0.632166	1.81055e-11	8.07449e-11
orthologstool	orthologstool9	orthologstool112	0.669087	8.6402e-12	8.07595e-11
lipid	lipid39	lipid511	0.632157	1.81206e-11	8.08113e-11
orthologstool	orthologstool26	orthologstool347	0.669078	8.64708e-12	8.08122e-11
lipid	lipid426	lipid702	0.63215	1.81339e-11	8.08697e-11
lipid	lipid472	lipid552	0.632149	1.81353e-11	8.08746e-11
lipid	lipid494	lipid772	0.632147	1.81379e-11	8.08855e-11
metabolite	metabolite94	metabolite100	0.663098	5.95968e-13	8.0905e-11
lipid	lipid61	lipid84	0.632142	1.81468e-11	8.09241e-11
lipid	lipid168	lipid471	0.632141	1.8149e-11	8.0933e-11
ortholognasal	ortholognasal38	ortholognasal83	0.635466	7.78488e-12	8.09388e-11
lipid	lipid3	lipid616	0.632138	1.81544e-11	8.09557e-11
lipid	lipid571	lipid627	0.632131	1.81657e-11	8.10052e-11
ortholognasal	ortholognasal63	ortholognasal340	0.635456	7.79288e-12	8.10087e-11
lipid	lipid466	lipid645	0.632131	1.81668e-11	8.10092e-11
microbenasal	microbenasal46	microbenasal48	0.632857	7.74314e-12	8.10209e-11
lipid	lipid81	lipid413	0.632126	1.81752e-11	8.10458e-11
orthologstool	orthologstool259	orthologstool323	-0.669047	8.67351e-12	8.10475e-11
lipid	lipid683	lipid822	0.632123	1.81801e-11	8.10665e-11
lipid	lipid367	lipid587	0.632122	1.81819e-11	8.10734e-11
metabolite	metabolite163	metabolite330	0.663072	5.97744e-13	8.10855e-11
lipid	lipid234	lipid572	0.632119	1.81868e-11	8.10942e-11
lipid	lipid256	lipid819	0.632118	1.81886e-11	8.11011e-11
lipid	lipid556	lipid753	0.632115	1.81943e-11	8.11259e-11
lipid	lipid38	lipid734	0.632114	1.81952e-11	8.11288e-11
orthologstool	orthologstool32	orthologstool246	0.669034	8.68416e-12	8.11354e-11
lipid	lipid497	lipid677	0.632111	1.82008e-11	8.11525e-11
lipid	lipid239	lipid768	0.632104	1.82134e-11	8.1207e-11
lipid	lipid734	lipid753	0.632104	1.82134e-11	8.1207e-11
lipid	lipid535	lipid821	0.632102	1.82161e-11	8.12178e-11
lipid	lipid559	lipid706	0.632101	1.82179e-11	8.12247e-11
lipid	lipid418	lipid516	0.6321	1.82192e-11	8.12297e-11
lipid	lipid214	lipid831	0.632095	1.82281e-11	8.12682e-11
lipid	lipid423	lipid513	0.632093	1.82325e-11	8.1287e-11
lipid	lipid465	lipid740	0.632092	1.82343e-11	8.12939e-11
lipid	lipid67	lipid74	0.63209	1.8237e-11	8.13048e-11
lipid	lipid88	lipid540	0.632089	1.82387e-11	8.13117e-11
lipid	lipid88	lipid417	0.632083	1.82498e-11	8.13602e-11
lipid	lipid527	lipid819	0.632077	1.82592e-11	8.13997e-11
lipid	lipid529	lipid711	0.632077	1.82592e-11	8.13997e-11
cytokine	cytokine8	cytokine49	0.637659	8.17968e-12	8.14093e-11
orthologstool	orthologstool64	orthologstool141	0.668997	8.71547e-12	8.14162e-11
lipid	lipid658	lipid710	0.632074	1.82649e-11	8.14234e-11
lipid	lipid97	lipid530	0.632074	1.82649e-11	8.14234e-11
lipid	lipid451	lipid527	0.632074	1.82656e-11	8.14254e-11
lipid	lipid159	lipid718	0.632072	1.82685e-11	8.14372e-11
lipid	lipid432	lipid656	0.63207	1.82716e-11	8.14501e-11
lipid	lipid96	lipid512	0.632067	1.82778e-11	8.14768e-11
lipid	lipid537	lipid740	0.632065	1.82805e-11	8.14876e-11
orthologstool	orthologstool254	orthologstool289	0.668982	8.72813e-12	8.15228e-11
lipid	lipid421	lipid730	0.63206	1.82889e-11	8.15242e-11
orthologstool	orthologstool9	orthologstool188	0.66898	8.72991e-12	8.15276e-11
lipid	lipid487	lipid644	0.632058	1.82936e-11	8.1544e-11
lipid	lipid595	lipid788	0.632057	1.82943e-11	8.1546e-11
lipid	lipid545	lipid770	0.632047	1.83116e-11	8.16221e-11
lipid	lipid240	lipid549	0.632044	1.83167e-11	8.16439e-11
lipid	lipid212	lipid342	0.632044	1.83173e-11	8.16458e-11
lipid	lipid404	lipid518	0.632043	1.83182e-11	8.16488e-11
orthologstool	orthologstool1	orthologstool103	0.668959	8.74745e-12	8.16797e-11
lipid	lipid96	lipid233	0.632036	1.8332e-11	8.17091e-11
orthologstool	orthologstool318	orthologstool359	-0.668953	8.75255e-12	8.17157e-11
metabolite	metabolite215	metabolite425	0.662991	6.02851e-13	8.17172e-11
ortholognasal	ortholognasal4	ortholognasal354	-0.635364	7.86371e-12	8.17316e-11
orthologstool	orthologstool103	orthologstool259	-0.668945	8.7601e-12	8.17744e-11
lipid	lipid78	lipid471	0.632026	1.83484e-11	8.17813e-11
lipid	lipid653	lipid784	0.632022	1.83555e-11	8.1812e-11
lipid	lipid77	lipid627	0.632016	1.83658e-11	8.18565e-11
lipid	lipid168	lipid405	0.632016	1.83664e-11	8.18584e-11
lipid	lipid608	lipid622	0.632013	1.83704e-11	8.18752e-11
lipid	lipid173	lipid289	0.632013	1.83709e-11	8.18762e-11
lipid	lipid74	lipid76	0.632013	1.83711e-11	8.18762e-11
lipid	lipid675	lipid814	0.632012	1.83729e-11	8.18831e-11
lipid	lipid248	lipid509	0.632007	1.83811e-11	8.19186e-11
lipid	lipid416	lipid730	0.632007	1.83826e-11	8.19246e-11
lipid	lipid459	lipid721	0.632005	1.83857e-11	8.19374e-11
lipid	lipid511	lipid764	0.631999	1.83951e-11	8.19779e-11
metabolite	metabolite290	metabolite292	0.662956	6.05294e-13	8.1987e-11
lipid	lipid244	lipid675	0.631995	1.84033e-11	8.20125e-11
lipid	lipid346	lipid351	0.631995	1.84033e-11	8.20125e-11
ortholognasal	ortholognasal35	ortholognasal276	-0.635327	7.89235e-12	8.20159e-11
lipid	lipid672	lipid714	0.631992	1.84079e-11	8.20322e-11
lipid	lipid559	lipid666	0.631987	1.84164e-11	8.20688e-11
lipid	lipid537	lipid833	0.631986	1.84186e-11	8.20777e-11
lipid	lipid96	lipid506	0.631981	1.84279e-11	8.21182e-11
lipid	lipid491	lipid603	0.63198	1.84293e-11	8.21231e-11
orthologstool	orthologstool103	orthologstool160	-0.668895	8.80274e-12	8.21606e-11
orthologstool	orthologstool38	orthologstool127	0.668889	8.80696e-12	8.21881e-11
lipid	lipid434	lipid676	0.63197	1.84468e-11	8.22003e-11
ortholognasal	ortholognasal77	ortholognasal340	0.635302	7.91189e-12	8.22056e-11
lipid	lipid97	lipid664	0.631964	1.84568e-11	8.22438e-11
lipid	lipid385	lipid717	0.631958	1.84672e-11	8.22893e-11
lipid	lipid622	lipid778	0.631956	1.84714e-11	8.2307e-11
lipid	lipid415	lipid740	0.631953	1.84761e-11	8.23268e-11
lipid	lipid651	lipid799	0.631953	1.84766e-11	8.23277e-11
lipid	lipid251	lipid557	0.631942	1.84959e-11	8.24128e-11
lipid	lipid712	lipid736	0.631939	1.85016e-11	8.24375e-11
orthologstool	orthologstool83	orthologstool158	-0.668857	8.83515e-12	8.24395e-11
lipid	lipid486	lipid694	0.631937	1.85039e-11	8.24464e-11
lipid	lipid430	lipid602	0.631937	1.85052e-11	8.24513e-11
lipid	lipid621	lipid768	0.631931	1.85145e-11	8.24918e-11
lipid	lipid173	lipid287	0.631929	1.85194e-11	8.25125e-11
lipid	lipid72	lipid179	0.631923	1.85292e-11	8.2555e-11
lipid	lipid59	lipid384	0.631917	1.85403e-11	8.26035e-11
lipid	lipid251	lipid494	0.631916	1.85421e-11	8.26103e-11
lipid	lipid405	lipid602	0.631914	1.85452e-11	8.26232e-11
lipid	lipid78	lipid157	0.631914	1.85456e-11	8.26241e-11
orthologstool	orthologstool80	orthologstool164	-0.668826	8.86136e-12	8.26721e-11
lipid	lipid533	lipid636	0.631907	1.85578e-11	8.26775e-11
lipid	lipid371	lipid737	0.631906	1.85589e-11	8.26804e-11
lipid	lipid624	lipid768	0.631906	1.85589e-11	8.26804e-11
lipid	lipid734	lipid749	0.631902	1.85667e-11	8.2714e-11
lipid	lipid717	lipid816	0.631899	1.85723e-11	8.27377e-11
ortholognasal	ortholognasal22	ortholognasal326	0.635234	7.96496e-12	8.27434e-11
lipid	lipid191	lipid326	0.631897	1.85758e-11	8.27525e-11
orthologstool	orthologstool80	orthologstool167	-0.668809	8.87579e-12	8.27948e-11
lipid	lipid435	lipid780	0.631886	1.85945e-11	8.28345e-11
lipid	lipid578	lipid801	0.631881	1.86029e-11	8.2871e-11
lipid	lipid690	lipid740	0.631881	1.86031e-11	8.2871e-11
lipid	lipid62	lipid383	0.631881	1.86042e-11	8.28749e-11
lipid	lipid75	lipid264	0.631874	1.86158e-11	8.29253e-11
lipid	lipid358	lipid636	0.631871	1.86211e-11	8.29481e-11
lipid	lipid503	lipid753	0.631871	1.86215e-11	8.2949e-11
lipid	lipid476	lipid525	0.631859	1.86422e-11	8.30399e-11
lipid	lipid536	lipid775	0.631856	1.86478e-11	8.30636e-11
orthologstool	orthologstool55	orthologstool334	0.66877	8.90932e-12	8.30837e-11
orthologstool	orthologstool80	orthologstool361	0.668771	8.90887e-12	8.30837e-11
lipid	lipid99	lipid490	0.631853	1.86535e-11	8.30883e-11
microbestool	microbestool34	microbestool90	0.683795	1.98641e-12	8.31012e-11
orthologstool	orthologstool9	orthologstool48	0.668764	8.91465e-12	8.31215e-11
lipid	lipid83	lipid829	0.631847	1.86642e-11	8.31348e-11
lipid	lipid720	lipid791	0.631846	1.86646e-11	8.31357e-11
orthologstool	orthologstool19	orthologstool26	-0.668761	8.91776e-12	8.31386e-11
lipid	lipid24	lipid141	0.631844	1.86682e-11	8.31505e-11
lipid	lipid417	lipid595	0.631841	1.8674e-11	8.31752e-11
lipid	lipid40	lipid540	0.631837	1.86817e-11	8.32087e-11
metabolite	metabolite272	metabolite423	0.662807	6.15064e-13	8.32482e-11
lipid	lipid660	lipid693	0.631828	1.8697e-11	8.32759e-11
lipid	lipid373	lipid576	0.631823	1.8707e-11	8.33194e-11
lipid	lipid506	lipid645	0.631817	1.87166e-11	8.33609e-11
lipid	lipid156	lipid466	0.631814	1.87221e-11	8.33846e-11
lipid	lipid38	lipid393	0.631813	1.87237e-11	8.33905e-11
microbenasal	microbenasal48	microbenasal65	0.632528	7.99871e-12	8.34189e-11
lipid	lipid72	lipid700	0.631809	1.87304e-11	8.34191e-11
lipid	lipid58	lipid532	0.631805	1.87388e-11	8.34556e-11
ortholognasal	ortholognasal46	ortholognasal101	0.635143	8.03646e-12	8.34725e-11
lipid	lipid39	lipid638	0.631801	1.8745e-11	8.34823e-11
lipid	lipid154	lipid512	0.631799	1.87494e-11	8.3501e-11
lipid	lipid366	lipid726	0.631798	1.87512e-11	8.35079e-11
lipid	lipid410	lipid580	0.631796	1.87552e-11	8.35246e-11
lipid	lipid668	lipid718	0.631795	1.8757e-11	8.35315e-11
lipid	lipid710	lipid808	0.631792	1.87619e-11	8.35522e-11
lipid	lipid371	lipid532	0.631791	1.87639e-11	8.35601e-11
lipid	lipid443	lipid791	0.631786	1.87721e-11	8.35956e-11
orthologstool	orthologstool10	orthologstool123	0.668701	8.96927e-12	8.36068e-11
lipid	lipid65	lipid240	0.631781	1.8781e-11	8.36341e-11
orthologstool	orthologstool119	orthologstool170	-0.668692	8.97771e-12	8.36619e-11
orthologstool	orthologstool165	orthologstool249	-0.668691	8.97837e-12	8.36619e-11
orthologstool	orthologstool64	orthologstool97	0.66869	8.97904e-12	8.36619e-11
lipid	lipid87	lipid384	0.631776	1.87907e-11	8.36766e-11
lipid	lipid170	lipid583	0.631772	1.87974e-11	8.37052e-11
lipid	lipid326	lipid549	0.63177	1.88007e-11	8.3719e-11
lipid	lipid689	lipid726	0.631768	1.8805e-11	8.37368e-11
lipid	lipid170	lipid364	0.631753	1.88309e-11	8.38514e-11
lipid	lipid617	lipid734	0.631752	1.88329e-11	8.38593e-11
lipid	lipid570	lipid753	0.631748	1.88398e-11	8.38889e-11
lipid	lipid63	lipid535	0.631744	1.88469e-11	8.39195e-11
lipid	lipid94	lipid819	0.631741	1.88529e-11	8.39451e-11
lipid	lipid153	lipid389	0.631737	1.88596e-11	8.39737e-11
lipid	lipid244	lipid511	0.631735	1.88642e-11	8.39934e-11
lipid	lipid59	lipid549	0.631732	1.88698e-11	8.40171e-11
lipid	lipid596	lipid792	0.63173	1.8872e-11	8.40259e-11
lipid	lipid529	lipid752	0.631729	1.88747e-11	8.40368e-11
lipid	lipid58	lipid737	0.631722	1.8886e-11	8.40861e-11
lipid	lipid177	lipid715	0.631712	1.8904e-11	8.41652e-11
lipid	lipid58	lipid557	0.631711	1.89067e-11	8.4176e-11
lipid	lipid455	lipid570	0.63171	1.8908e-11	8.41809e-11
lipid	lipid737	lipid767	0.631707	1.89129e-11	8.42016e-11
lipid	lipid185	lipid189	0.631703	1.89218e-11	8.42401e-11
orthologstool	orthologstool281	orthologstool317	0.668614	9.04588e-12	8.42725e-11
lipid	lipid203	lipid305	0.631697	1.8932e-11	8.42845e-11
orthologstool	orthologstool114	orthologstool252	0.668608	9.05032e-12	8.42897e-11
orthologstool	orthologstool160	orthologstool293	0.668609	9.04943e-12	8.42897e-11
lipid	lipid192	lipid435	0.631696	1.89344e-11	8.42943e-11
ortholognasal	ortholognasal210	ortholognasal287	-0.63504	8.11795e-12	8.43052e-11
lipid	lipid191	lipid321	0.631691	1.89431e-11	8.43308e-11
lipid	lipid543	lipid682	0.631691	1.89431e-11	8.43308e-11
lipid	lipid473	lipid588	0.631691	1.89435e-11	8.43317e-11
lipid	lipid567	lipid747	0.631686	1.89508e-11	8.43632e-11
lipid	lipid603	lipid780	0.631686	1.89515e-11	8.43652e-11
orthologstool	orthologstool32	orthologstool112	0.668585	9.07074e-12	8.44679e-11
lipid	lipid263	lipid338	0.63167	1.89797e-11	8.44896e-11
lipid	lipid515	lipid787	0.631668	1.89835e-11	8.45054e-11
ortholognasal	ortholognasal16	ortholognasal69	0.635012	8.14038e-12	8.45243e-11
lipid	lipid465	lipid626	0.631661	1.89968e-11	8.45636e-11
lipid	lipid177	lipid504	0.631656	1.90052e-11	8.46002e-11
lipid	lipid261	lipid515	0.631655	1.90075e-11	8.4609e-11
lipid	lipid542	lipid750	0.631654	1.90088e-11	8.46139e-11
lipid	lipid235	lipid581	0.631652	1.90132e-11	8.46326e-11
lipid	lipid265	lipid785	0.631646	1.90241e-11	8.468e-11
orthologstool	orthologstool122	orthologstool318	-0.66855	9.10161e-12	8.47432e-11
lipid	lipid445	lipid717	0.631637	1.90394e-11	8.47471e-11
lipid	lipid738	lipid752	0.631634	1.90454e-11	8.47727e-11
lipid	lipid377	lipid631	0.631632	1.90483e-11	8.47845e-11
lipid	lipid455	lipid574	0.631631	1.90514e-11	8.47973e-11
lipid	lipid93	lipid597	0.631625	1.9061e-11	8.48387e-11
lipid	lipid190	lipid813	0.631622	1.90679e-11	8.48683e-11
lipid	lipid168	lipid445	0.631621	1.90692e-11	8.48732e-11
lipid	lipid301	lipid310	0.631619	1.90727e-11	8.48869e-11
lipid	lipid654	lipid688	0.631619	1.90725e-11	8.48869e-11
lipid	lipid37	lipid742	0.631619	1.90732e-11	8.48878e-11
lipid	lipid597	lipid777	0.631618	1.90741e-11	8.48907e-11
lipid	lipid177	lipid494	0.631616	1.90776e-11	8.49055e-11
lipid	lipid371	lipid653	0.63161	1.90883e-11	8.49518e-11
lipid	lipid192	lipid381	0.631609	1.90901e-11	8.49586e-11
lipid	lipid572	lipid686	0.631609	1.90903e-11	8.49586e-11
orthologstool	orthologstool128	orthologstool225	0.668522	9.12648e-12	8.49625e-11
lipid	lipid565	lipid709	0.631606	1.90969e-11	8.49872e-11
lipid	lipid433	lipid689	0.631604	1.91007e-11	8.50029e-11
orthologstool	orthologstool91	orthologstool265	0.668511	9.13669e-12	8.50454e-11
lipid	lipid536	lipid826	0.631597	1.9112e-11	8.50523e-11
lipid	lipid643	lipid698	0.631597	1.91125e-11	8.50532e-11
orthologstool	orthologstool115	orthologstool197	0.668507	9.1398e-12	8.50622e-11
lipid	lipid393	lipid649	0.631588	1.91298e-11	8.51292e-11
lipid	lipid157	lipid399	0.631586	1.91331e-11	8.5143e-11
lipid	lipid735	lipid786	0.631586	1.91336e-11	8.51439e-11
lipid	lipid239	lipid759	0.631577	1.91496e-11	8.52139e-11
lipid	lipid394	lipid615	0.631576	1.91498e-11	8.52139e-11
lipid	lipid410	lipid652	0.631576	1.91507e-11	8.52168e-11
lipid	lipid561	lipid615	0.63157	1.91624e-11	8.52681e-11
lipid	lipid78	lipid382	0.631567	1.91664e-11	8.52848e-11
lipid	lipid713	lipid808	0.631565	1.91704e-11	8.53015e-11
lipid	lipid93	lipid520	0.631564	1.91724e-11	8.53094e-11
lipid	lipid70	lipid413	0.631561	1.91773e-11	8.533e-11
lipid	lipid371	lipid511	0.631557	1.91847e-11	8.53615e-11
lipid	lipid89	lipid643	0.631557	1.91849e-11	8.53615e-11
lipid	lipid91	lipid620	0.631556	1.91869e-11	8.53693e-11
lipid	lipid263	lipid830	0.631555	1.91887e-11	8.53741e-11
lipid	lipid506	lipid779	0.631555	1.91887e-11	8.53741e-11
lipid	lipid57	lipid758	0.631555	1.91887e-11	8.53741e-11
lipid	lipid626	lipid797	0.631555	1.91895e-11	8.53769e-11
lipid	lipid545	lipid822	0.631551	1.91958e-11	8.54035e-11
ortholognasal	ortholognasal10	ortholognasal181	0.634902	8.22897e-12	8.54302e-11
lipid	lipid413	lipid659	0.631548	1.92024e-11	8.54321e-11
lipid	lipid360	lipid526	0.631546	1.92051e-11	8.54429e-11
lipid	lipid236	lipid550	0.631546	1.92055e-11	8.54438e-11
lipid	lipid87	lipid531	0.631541	1.9214e-11	8.54803e-11
lipid	lipid378	lipid664	0.631541	1.92151e-11	8.54842e-11
lipid	lipid550	lipid607	0.631539	1.92184e-11	8.54979e-11
lipid	lipid421	lipid567	0.631538	1.92193e-11	8.54997e-11
lipid	lipid702	lipid782	0.631538	1.92193e-11	8.54997e-11
cytokine	cytokine41	cytokine46	0.637105	8.6362e-12	8.55029e-11
orthologstool	orthologstool92	orthologstool315	0.668451	9.18954e-12	8.55128e-11
lipid	lipid488	lipid559	0.631535	1.92255e-11	8.55263e-11
lipid	lipid538	lipid637	0.631531	1.92319e-11	8.55539e-11
lipid	lipid465	lipid657	0.631531	1.92333e-11	8.55588e-11
lipid	lipid451	lipid757	0.63153	1.92348e-11	8.55646e-11
lipid	lipid182	lipid797	0.631529	1.92368e-11	8.55725e-11
lipid	lipid521	lipid821	0.631525	1.92431e-11	8.5599e-11
orthologstool	orthologstool89	orthologstool297	0.668439	9.2002e-12	8.55998e-11
lipid	lipid37	lipid643	0.631522	1.92486e-11	8.56227e-11
lipid	lipid494	lipid819	0.631519	1.92546e-11	8.56483e-11
lipid	lipid456	lipid603	0.631516	1.9261e-11	8.56759e-11
orthologstool	orthologstool9	orthologstool349	0.668428	9.20997e-12	8.56784e-11
lipid	lipid233	lipid435	0.631512	1.92677e-11	8.57044e-11
orthologstool	orthologstool80	orthologstool117	-0.668423	9.21418e-12	8.57054e-11
lipid	lipid62	lipid413	0.63151	1.92717e-11	8.57211e-11
ortholognasal	ortholognasal124	ortholognasal219	-0.634864	8.26028e-12	8.57412e-11
lipid	lipid39	lipid579	0.631491	1.93054e-11	8.58702e-11
lipid	lipid261	lipid641	0.63149	1.9307e-11	8.5876e-11
lipid	lipid373	lipid533	0.63149	1.93077e-11	8.58779e-11
lipid	lipid464	lipid690	0.631488	1.93108e-11	8.58907e-11
ortholognasal	ortholognasal40	ortholognasal344	0.634843	8.27693e-12	8.59001e-11
lipid	lipid153	lipid362	0.631487	1.93134e-11	8.59004e-11
lipid	lipid192	lipid540	0.631487	1.93132e-11	8.59004e-11
lipid	lipid26	lipid353	0.631486	1.93157e-11	8.59092e-11
lipid	lipid632	lipid791	0.631477	1.9331e-11	8.59763e-11
ortholognasal	ortholognasal133	ortholognasal302	0.634831	8.28715e-12	8.59849e-11
ortholognasal	ortholognasal3	ortholognasal40	0.63483	8.28781e-12	8.59849e-11
lipid	lipid58	lipid519	0.631475	1.93354e-11	8.5995e-11
lipid	lipid400	lipid817	0.631474	1.93379e-11	8.60047e-11
lipid	lipid521	lipid745	0.631468	1.93485e-11	8.60511e-11
ortholognasal	ortholognasal99	ortholognasal286	0.634818	8.29758e-12	8.60722e-11
lipid	lipid545	lipid731	0.631464	1.93547e-11	8.60777e-11
lipid	lipid190	lipid837	0.631461	1.93612e-11	8.61052e-11
orthologstool	orthologstool80	orthologstool360	-0.668369	9.26237e-12	8.61412e-11
lipid	lipid557	lipid822	0.631452	1.93783e-11	8.61802e-11
lipid	lipid473	lipid481	0.631447	1.93872e-11	8.62186e-11
lipid	lipid763	lipid823	0.631444	1.93925e-11	8.62412e-11
lipid	lipid462	lipid740	0.631436	1.94067e-11	8.63034e-11
lipid	lipid320	lipid377	0.631434	1.94107e-11	8.63201e-11
lipid	lipid515	lipid686	0.631433	1.94134e-11	8.63308e-11
lipid	lipid370	lipid569	0.631431	1.9416e-11	8.63416e-11
lipid	lipid647	lipid818	0.631431	1.94169e-11	8.63445e-11
lipid	lipid87	lipid418	0.631428	1.94222e-11	8.63671e-11
lipid	lipid31	lipid578	0.631426	1.94256e-11	8.63809e-11
lipid	lipid87	lipid261	0.631425	1.94265e-11	8.63837e-11
lipid	lipid575	lipid598	0.631412	1.94511e-11	8.64923e-11
lipid	lipid434	lipid711	0.631409	1.94569e-11	8.65168e-11
lipid	lipid81	lipid826	0.631409	1.94573e-11	8.65177e-11
lipid	lipid359	lipid519	0.631406	1.94629e-11	8.65414e-11
lipid	lipid522	lipid569	0.631401	1.94713e-11	8.65778e-11
ortholognasal	ortholognasal16	ortholognasal258	0.634754	8.34932e-12	8.65947e-11
lipid	lipid241	lipid724	0.631392	1.94893e-11	8.66567e-11
lipid	lipid26	lipid33	0.631389	1.94935e-11	8.66744e-11
ortholognasal	ortholognasal252	ortholognasal356	-0.634742	8.35954e-12	8.66865e-11
orthologstool	orthologstool176	orthologstool332	0.6683	9.32543e-12	8.67153e-11
lipid	lipid524	lipid753	0.631384	1.95037e-11	8.67187e-11
lipid	lipid40	lipid500	0.631382	1.95062e-11	8.67285e-11
lipid	lipid240	lipid512	0.631379	1.95124e-11	8.6755e-11
lipid	lipid82	lipid442	0.631378	1.95151e-11	8.67658e-11
lipid	lipid170	lipid422	0.631375	1.95195e-11	8.67845e-11
orthologstool	orthologstool32	orthologstool247	0.66829	9.33431e-12	8.67855e-11
orthologstool	orthologstool254	orthologstool266	0.668288	9.33609e-12	8.67896e-11
lipid	lipid644	lipid832	0.631373	1.95233e-11	8.68002e-11
ortholognasal	ortholognasal119	ortholognasal294	0.634727	8.37197e-12	8.68013e-11
ortholognasal	ortholognasal9	ortholognasal67	-0.634716	8.38063e-12	8.68769e-11
lipid	lipid177	lipid509	0.63136	1.9547e-11	8.69047e-11
lipid	lipid85	lipid619	0.631359	1.95504e-11	8.69185e-11
lipid	lipid745	lipid782	0.631356	1.95559e-11	8.69421e-11
lipid	lipid762	lipid784	0.631354	1.95595e-11	8.69568e-11
orthologstool	orthologstool19	orthologstool238	0.668265	9.35652e-12	8.6967e-11
orthologstool	orthologstool297	orthologstool323	0.668263	9.35807e-12	8.6969e-11
lipid	lipid653	lipid819	0.631345	1.95759e-11	8.70287e-11
lipid	lipid79	lipid436	0.631335	1.9595e-11	8.71125e-11
lipid	lipid487	lipid706	0.631334	1.95961e-11	8.71164e-11
lipid	lipid156	lipid482	0.631328	1.96065e-11	8.71617e-11
ortholognasal	ortholognasal4	ortholognasal337	0.634675	8.41438e-12	8.72126e-11
lipid	lipid452	lipid649	0.631312	1.96363e-11	8.72929e-11
lipid	lipid671	lipid832	0.63131	1.96412e-11	8.73135e-11
lipid	lipid92	lipid408	0.631309	1.96425e-11	8.73184e-11
lipid	lipid538	lipid811	0.631308	1.96447e-11	8.73272e-11
ortholognasal	ortholognasal237	ortholognasal338	0.634656	8.43081e-12	8.73686e-11
orthologstool	orthologstool73	orthologstool101	0.668213	9.40337e-12	8.73775e-11
lipid	lipid497	lipid682	0.631288	1.9682e-11	8.74919e-11
lipid	lipid429	lipid592	0.631285	1.96871e-11	8.75135e-11
lipid	lipid543	lipid821	0.631285	1.96878e-11	8.75154e-11
ortholognasal	ortholognasal69	ortholognasal71	-0.634633	8.44969e-12	8.75499e-11
cytokine	cytokine16	cytokine41	0.636806	8.89333e-12	8.759e-11
lipid	lipid2	lipid377	0.631275	1.97065e-11	8.75972e-11
lipid	lipid572	lipid742	0.631274	1.97082e-11	8.7604e-11
ortholognasal	ortholognasal10	ortholognasal38	-0.634623	8.45812e-12	8.76231e-11
lipid	lipid412	lipid707	0.631269	1.97169e-11	8.76414e-11
lipid	lipid428	lipid701	0.631268	1.97184e-11	8.76472e-11
lipid	lipid581	lipid820	0.631264	1.97264e-11	8.76817e-11
lipid	lipid273	lipid297	0.631255	1.97429e-11	8.77536e-11
lipid	lipid62	lipid826	0.631254	1.9746e-11	8.77663e-11
lipid	lipid501	lipid631	0.631249	1.97549e-11	8.78047e-11
lipid	lipid490	lipid694	0.631242	1.97677e-11	8.78609e-11
ortholognasal	ortholognasal123	ortholognasal338	-0.634593	8.48299e-12	8.78664e-11
lipid	lipid796	lipid823	0.631241	1.97704e-11	8.78716e-11
lipid	lipid372	lipid472	0.631238	1.97748e-11	8.78903e-11
lipid	lipid534	lipid826	0.631238	1.9776e-11	8.78941e-11
lipid	lipid533	lipid792	0.631237	1.97775e-11	8.78999e-11
ortholognasal	ortholognasal344	ortholognasal357	0.634587	8.48788e-12	8.79026e-11
lipid	lipid326	lipid594	0.631235	1.97802e-11	8.79107e-11
lipid	lipid205	lipid825	0.631235	1.97808e-11	8.79125e-11
ortholognasal	ortholognasal105	ortholognasal253	0.634582	8.49165e-12	8.79274e-11
lipid	lipid471	lipid533	0.63123	1.97908e-11	8.79559e-11
lipid	lipid68	lipid384	0.631227	1.97955e-11	8.79755e-11
lipid	lipid40	lipid582	0.631225	1.97999e-11	8.79941e-11
orthologstool	orthologstool110	orthologstool317	0.668137	9.47331e-12	8.80023e-11
orthologstool	orthologstool127	orthologstool190	-0.668137	9.47331e-12	8.80023e-11
lipid	lipid39	lipid566	0.631223	1.9803e-11	8.80068e-11
lipid	lipid537	lipid674	0.631219	1.98108e-11	8.80403e-11
orthologstool	orthologstool11	orthologstool88	0.668131	9.47908e-12	8.80433e-11
lipid	lipid363	lipid555	0.631214	1.98206e-11	8.80815e-11
lipid	lipid58	lipid544	0.631214	1.98206e-11	8.80815e-11
lipid	lipid511	lipid734	0.631214	1.9821e-11	8.80824e-11
lipid	lipid243	lipid689	0.631213	1.98228e-11	8.80892e-11
lipid	lipid425	lipid560	0.631211	1.98261e-11	8.81029e-11
lipid	lipid463	lipid730	0.631211	1.98266e-11	8.81038e-11
lipid	lipid559	lipid768	0.631209	1.9829e-11	8.81135e-11
metabolite	metabolite94	metabolite117	0.662268	6.51701e-13	8.81413e-11
lipid	lipid608	lipid721	0.631198	1.98499e-11	8.82052e-11
lipid	lipid642	lipid692	0.631196	1.98548e-11	8.82258e-11
lipid	lipid668	lipid775	0.631189	1.98681e-11	8.82839e-11
lipid	lipid524	lipid758	0.631188	1.98694e-11	8.82887e-11
lipid	lipid395	lipid665	0.631184	1.98774e-11	8.83231e-11
lipid	lipid537	lipid839	0.63118	1.98841e-11	8.83516e-11
lipid	lipid615	lipid765	0.631179	1.98863e-11	8.83604e-11
lipid	lipid433	lipid559	0.631178	1.98874e-11	8.83642e-11
cytokine	cytokine23	cytokine31	0.636659	9.02167e-12	8.83937e-11
lipid	lipid418	lipid732	0.631172	1.98996e-11	8.84174e-11
lipid	lipid264	lipid674	0.631167	1.99085e-11	8.84558e-11
lipid	lipid233	lipid520	0.631165	1.99118e-11	8.84695e-11
lipid	lipid328	lipid444	0.631161	1.99205e-11	8.85068e-11
lipid	lipid474	lipid673	0.631161	1.99212e-11	8.85087e-11
lipid	lipid565	lipid696	0.631157	1.99269e-11	8.85333e-11
orthologstool	orthologstool118	orthologstool299	0.66807	9.53504e-12	8.85504e-11
lipid	lipid436	lipid595	0.63115	1.99405e-11	8.85923e-11
lipid	lipid565	lipid582	0.631149	1.9944e-11	8.8607e-11
lipid	lipid251	lipid498	0.631144	1.99525e-11	8.86423e-11
lipid	lipid40	lipid501	0.631144	1.99525e-11	8.86423e-11
metabolite	metabolite110	metabolite130	0.66221	6.5592e-13	8.86459e-11
lipid	lipid177	lipid408	0.631143	1.99551e-11	8.8653e-11
lipid	lipid357	lipid587	0.631133	1.9974e-11	8.87358e-11
orthologstool	orthologstool82	orthologstool190	-0.668045	9.55791e-12	8.87501e-11
ortholognasal	ortholognasal52	ortholognasal97	0.634486	8.5727e-12	8.87521e-11
lipid	lipid99	lipid626	0.631122	1.99936e-11	8.88215e-11
orthologstool	orthologstool99	orthologstool190	0.668035	9.56701e-12	8.88219e-11
lipid	lipid271	lipid302	0.631121	1.99964e-11	8.88332e-11
lipid	lipid252	lipid827	0.631113	2.00113e-11	8.88982e-11
lipid	lipid721	lipid751	0.631109	2.00191e-11	8.89316e-11
lipid	lipid406	lipid702	0.631108	2.00207e-11	8.89374e-11
lipid	lipid26	lipid349	0.631104	2.00275e-11	8.89669e-11
lipid	lipid464	lipid561	0.631102	2.00326e-11	8.89885e-11
orthologstool	orthologstool25	orthologstool200	0.668009	9.59144e-12	8.9036e-11
orthologstool	orthologstool114	orthologstool242	0.668005	9.59455e-12	8.90521e-11
orthologstool	orthologstool259	orthologstool281	-0.668003	9.59677e-12	8.906e-11
lipid	lipid248	lipid639	0.631093	2.00491e-11	8.90603e-11
lipid	lipid444	lipid585	0.631091	2.00537e-11	8.908e-11
lipid	lipid68	lipid616	0.631086	2.00631e-11	8.91203e-11
orthologstool	orthologstool148	orthologstool255	0.667993	9.60609e-12	8.91338e-11
lipid	lipid538	lipid552	0.631082	2.00693e-11	8.91468e-11
lipid	lipid463	lipid695	0.631082	2.00699e-11	8.91486e-11
lipid	lipid264	lipid816	0.63108	2.00737e-11	8.91643e-11
lipid	lipid157	lipid502	0.631074	2.00853e-11	8.92145e-11
lipid	lipid275	lipid282	0.631067	2.0099e-11	8.92745e-11
lipid	lipid509	lipid631	0.631065	2.0103e-11	8.92911e-11
lipid	lipid177	lipid400	0.631064	2.01044e-11	8.9296e-11
lipid	lipid499	lipid729	0.631061	2.01095e-11	8.93175e-11
lipid	lipid648	lipid829	0.631059	2.01137e-11	8.93352e-11
lipid	lipid464	lipid658	0.631058	2.01155e-11	8.93419e-11
lipid	lipid504	lipid589	0.631045	2.01414e-11	8.94562e-11
lipid	lipid416	lipid614	0.631044	2.01426e-11	8.946e-11
lipid	lipid834	lipid842	0.631032	2.01661e-11	8.95635e-11
orthologstool	orthologstool109	orthologstool324	-0.667942	9.65406e-12	8.9566e-11
lipid	lipid93	lipid719	0.631028	2.01728e-11	8.95919e-11
lipid	lipid185	lipid280	0.631027	2.0175e-11	8.96007e-11
lipid	lipid252	lipid567	0.631026	2.01761e-11	8.96045e-11
lipid	lipid389	lipid579	0.631023	2.01825e-11	8.9632e-11
lipid	lipid157	lipid180	0.631021	2.01861e-11	8.96466e-11
lipid	lipid690	lipid758	0.631007	2.02141e-11	8.97698e-11
lipid	lipid408	lipid728	0.631004	2.02185e-11	8.97884e-11
lipid	lipid598	lipid759	0.630999	2.02283e-11	8.98307e-11
ortholognasal	ortholognasal72	ortholognasal292	0.63436	8.67884e-12	8.98363e-11
lipid	lipid423	lipid663	0.630997	2.02327e-11	8.98493e-11
lipid	lipid396	lipid728	0.630992	2.02427e-11	8.98914e-11
lipid	lipid432	lipid817	0.630992	2.02425e-11	8.98914e-11
lipid	lipid97	lipid559	0.630987	2.02514e-11	8.99287e-11
lipid	lipid579	lipid698	0.630985	2.02558e-11	8.99473e-11
lipid	lipid622	lipid698	0.630976	2.02722e-11	9.00192e-11
orthologstool	orthologstool14	orthologstool299	0.667886	9.70601e-12	9.00352e-11
lipid	lipid621	lipid782	0.630974	2.02776e-11	9.00417e-11
lipid	lipid369	lipid552	0.630972	2.02802e-11	9.00524e-11
lipid	lipid94	lipid166	0.630971	2.02827e-11	9.00622e-11
lipid	lipid394	lipid604	0.630969	2.02869e-11	9.00798e-11
orthologstool	orthologstool19	orthologstool293	0.667879	9.71268e-12	9.00842e-11
lipid	lipid458	lipid752	0.630967	2.02909e-11	9.00953e-11
lipid	lipid62	lipid597	0.630967	2.02909e-11	9.00953e-11
lipid	lipid59	lipid482	0.630966	2.02915e-11	9.00971e-11
lipid	lipid650	lipid777	0.630965	2.02938e-11	9.01059e-11
lipid	lipid474	lipid684	0.630962	2.02998e-11	9.01314e-11
lipid	lipid439	lipid560	0.63096	2.03038e-11	9.0148e-11
lipid	lipid531	lipid544	0.630951	2.03213e-11	9.02248e-11
lipid	lipid157	lipid523	0.630949	2.03246e-11	9.02384e-11
lipid	lipid522	lipid823	0.630945	2.03333e-11	9.02757e-11
lipid	lipid62	lipid384	0.630944	2.0334e-11	9.02776e-11
lipid	lipid648	lipid758	0.630939	2.03446e-11	9.03238e-11
lipid	lipid400	lipid535	0.630936	2.03502e-11	9.03473e-11
ortholognasal	ortholognasal149	ortholognasal344	0.634301	8.72991e-12	9.03503e-11
lipid	lipid750	lipid789	0.630935	2.03522e-11	9.03551e-11
orthologstool	orthologstool65	orthologstool96	0.667846	9.74376e-12	9.03596e-11
lipid	lipid177	lipid666	0.630934	2.03544e-11	9.03638e-11
lipid	lipid448	lipid564	0.630933	2.03562e-11	9.03706e-11
ortholognasal	ortholognasal186	ortholognasal282	-0.634293	8.73612e-12	9.03999e-11
lipid	lipid792	lipid845	0.630926	2.03699e-11	9.04305e-11
ortholognasal	ortholognasal131	ortholognasal260	0.634284	8.74412e-12	9.04679e-11
lipid	lipid61	lipid801	0.630919	2.0383e-11	9.04876e-11
lipid	lipid680	lipid760	0.630916	2.03884e-11	9.05101e-11
lipid	lipid695	lipid712	0.630914	2.03921e-11	9.05258e-11
lipid	lipid608	lipid621	0.630914	2.03932e-11	9.05296e-11
ortholognasal	ortholognasal171	ortholognasal355	0.634273	8.75366e-12	9.05519e-11
lipid	lipid521	lipid683	0.630911	2.03992e-11	9.0555e-11
lipid	lipid241	lipid710	0.63091	2.04006e-11	9.05598e-11
orthologstool	orthologstool36	orthologstool312	0.66782	9.76841e-12	9.05752e-11
lipid	lipid493	lipid758	0.630904	2.04112e-11	9.0606e-11
lipid	lipid645	lipid782	0.630897	2.04257e-11	9.0669e-11
lipid	lipid6	lipid458	0.630888	2.04423e-11	9.07418e-11
lipid	lipid623	lipid668	0.630886	2.04463e-11	9.07584e-11
lipid	lipid63	lipid95	0.630883	2.04521e-11	9.07829e-11
lipid	lipid586	lipid835	0.630883	2.0453e-11	9.07857e-11
lipid	lipid156	lipid551	0.630881	2.0457e-11	9.08023e-11
orthologstool	orthologstool236	orthologstool238	0.667791	9.79528e-12	9.08114e-11
lipid	lipid218	lipid341	0.630879	2.04599e-11	9.0814e-11
lipid	lipid615	lipid628	0.630878	2.04614e-11	9.08198e-11
lipid	lipid232	lipid768	0.630877	2.04636e-11	9.08285e-11
lipid	lipid192	lipid399	0.630874	2.04694e-11	9.0853e-11
lipid	lipid466	lipid677	0.630873	2.04725e-11	9.08657e-11
lipid	lipid509	lipid597	0.63087	2.04783e-11	9.08901e-11
lipid	lipid458	lipid694	0.630869	2.04792e-11	9.0893e-11
ortholognasal	ortholognasal51	ortholognasal118	-0.634232	8.78897e-12	9.09023e-11
lipid	lipid446	lipid750	0.630868	2.04823e-11	9.09056e-11
lipid	lipid649	lipid704	0.630866	2.04854e-11	9.09183e-11
orthologstool	orthologstool109	orthologstool351	0.667774	9.81126e-12	9.09466e-11
lipid	lipid74	lipid618	0.630859	2.04987e-11	9.09763e-11
orthologstool	orthologstool25	orthologstool190	0.667768	9.81748e-12	9.09913e-11
lipid	lipid376	lipid533	0.630855	2.05076e-11	9.10146e-11
lipid	lipid562	lipid740	0.630853	2.05098e-11	9.10222e-11
lipid	lipid76	lipid731	0.630853	2.05098e-11	9.10222e-11
lipid	lipid546	lipid819	0.630852	2.05125e-11	9.10329e-11
lipid	lipid164	lipid493	0.630846	2.05245e-11	9.1085e-11
lipid	lipid414	lipid660	0.630846	2.05249e-11	9.10858e-11
lipid	lipid374	lipid641	0.630836	2.05436e-11	9.11674e-11
lipid	lipid444	lipid683	0.630834	2.05485e-11	9.1188e-11
lipid	lipid528	lipid657	0.630833	2.05507e-11	9.11967e-11
ortholognasal	ortholognasal17	ortholognasal320	-0.634193	8.82205e-12	9.12297e-11
lipid	lipid57	lipid404	0.63082	2.05742e-11	9.13e-11
lipid	lipid453	lipid757	0.630808	2.05975e-11	9.14023e-11
lipid	lipid92	lipid782	0.630806	2.0602e-11	9.14209e-11
lipid	lipid437	lipid779	0.630804	2.06057e-11	9.14365e-11
lipid	lipid240	lipid683	0.630799	2.06164e-11	9.14827e-11
orthologstool	orthologstool90	orthologstool316	-0.66771	9.87277e-12	9.14907e-11
lipid	lipid589	lipid737	0.630796	2.06222e-11	9.15072e-11
orthologstool	orthologstool286	orthologstool308	-0.667706	9.8761e-12	9.15085e-11
lipid	lipid208	lipid259	0.630794	2.06262e-11	9.15226e-11
lipid	lipid647	lipid777	0.630794	2.06262e-11	9.15226e-11
lipid	lipid429	lipid557	0.630792	2.06291e-11	9.15343e-11
ortholognasal	ortholognasal69	ortholognasal342	-0.634156	8.85403e-12	9.15454e-11
lipid	lipid191	lipid474	0.630791	2.06324e-11	9.15479e-11
lipid	lipid619	lipid832	0.630789	2.06355e-11	9.15606e-11
ortholognasal	ortholognasal46	ortholognasal96	0.634152	8.85736e-12	9.1565e-11
orthologstool	orthologstool25	orthologstool286	0.667698	9.88432e-12	9.15715e-11
lipid	lipid1	lipid7	0.630787	2.06399e-11	9.15792e-11
lipid	lipid602	lipid835	0.63078	2.06528e-11	9.16352e-11
lipid	lipid145	lipid149	0.630777	2.06586e-11	9.16597e-11
orthologstool	orthologstool312	orthologstool351	0.667685	9.89608e-12	9.16675e-11
lipid	lipid325	lipid490	0.630773	2.06659e-11	9.1691e-11
ortholognasal	ortholognasal80	ortholognasal133	0.634135	8.8729e-12	9.17107e-11
lipid	lipid252	lipid510	0.630771	2.06715e-11	9.17145e-11
lipid	lipid67	lipid264	0.63077	2.06735e-11	9.17222e-11
orthologstool	orthologstool278	orthologstool318	0.667676	9.90519e-12	9.17388e-11
lipid	lipid423	lipid652	0.630765	2.06821e-11	9.17595e-11
ortholognasal	ortholognasal95	ortholognasal119	-0.634126	8.88045e-12	9.17738e-11
lipid	lipid540	lipid554	0.630761	2.0691e-11	9.17978e-11
lipid	lipid93	lipid573	0.630757	2.06977e-11	9.18262e-11
lipid	lipid86	lipid605	0.630754	2.07043e-11	9.18546e-11
lipid	lipid78	lipid325	0.630753	2.07065e-11	9.18633e-11
ortholognasal	ortholognasal50	ortholognasal248	-0.634113	8.892e-12	9.18782e-11
lipid	lipid237	lipid673	0.630749	2.07141e-11	9.18957e-11
lipid	lipid718	lipid800	0.630744	2.07243e-11	9.19399e-11
orthologstool	orthologstool55	orthologstool311	0.667652	9.9285e-12	9.19416e-11
lipid	lipid644	lipid709	0.630742	2.07272e-11	9.19515e-11
lipid	lipid40	lipid578	0.63074	2.07319e-11	9.19699e-11
lipid	lipid471	lipid649	0.63074	2.07319e-11	9.19699e-11
lipid	lipid663	lipid820	0.630739	2.07334e-11	9.19757e-11
lipid	lipid71	lipid839	0.630739	2.07341e-11	9.19775e-11
lipid	lipid240	lipid741	0.630736	2.07394e-11	9.2e-11
ortholognasal	ortholognasal40	ortholognasal297	0.634094	8.90843e-12	9.2033e-11
lipid	lipid477	lipid674	0.63073	2.07518e-11	9.2054e-11
orthologstool	orthologstool127	orthologstool310	-0.667636	9.9436e-12	9.20683e-11
lipid	lipid208	lipid211	0.630725	2.07605e-11	9.20913e-11
lipid	lipid264	lipid730	0.630722	2.07665e-11	9.21167e-11
lipid	lipid251	lipid750	0.630721	2.07681e-11	9.21225e-11
lipid	lipid325	lipid389	0.630717	2.07767e-11	9.21597e-11
lipid	lipid86	lipid90	0.63071	2.07903e-11	9.22187e-11
lipid	lipid529	lipid673	0.630709	2.07923e-11	9.22253e-11
lipid	lipid569	lipid818	0.630709	2.07923e-11	9.22253e-11
lipid	lipid157	lipid478	0.630703	2.08034e-11	9.22734e-11
orthologstool	orthologstool240	orthologstool249	-0.66761	9.96847e-12	9.22846e-11
orthologstool	orthologstool254	orthologstool309	0.667609	9.9698e-12	9.22846e-11
lipid	lipid254	lipid444	0.630693	2.08249e-11	9.23677e-11
lipid	lipid90	lipid681	0.630692	2.08265e-11	9.23735e-11
lipid	lipid711	lipid779	0.630689	2.08322e-11	9.2398e-11
ortholognasal	ortholognasal264	ortholognasal283	-0.634044	8.95195e-12	9.24676e-11
lipid	lipid195	lipid211	0.63068	2.08495e-11	9.24736e-11
lipid	lipid613	lipid615	0.63068	2.08502e-11	9.24754e-11
lipid	lipid411	lipid741	0.630674	2.0862e-11	9.25253e-11
lipid	lipid443	lipid652	0.630674	2.0862e-11	9.25253e-11
lipid	lipid359	lipid726	0.630672	2.08646e-11	9.2536e-11
lipid	lipid538	lipid560	0.630663	2.08837e-11	9.26195e-11
lipid	lipid566	lipid645	0.63066	2.08886e-11	9.26401e-11
lipid	lipid610	lipid789	0.630659	2.0892e-11	9.26537e-11
lipid	lipid359	lipid523	0.630645	2.09184e-11	9.27697e-11
lipid	lipid233	lipid457	0.63064	2.09281e-11	9.28119e-11
metabolite	metabolite408	metabolite536	0.661771	6.8745e-13	9.2838e-11
lipid	lipid517	lipid738	0.630637	2.09348e-11	9.28403e-11
lipid	lipid59	lipid366	0.630634	2.09401e-11	9.28628e-11
lipid	lipid40	lipid85	0.630633	2.09421e-11	9.28705e-11
lipid	lipid585	lipid606	0.630623	2.09628e-11	9.29609e-11
lipid	lipid803	lipid819	0.630623	2.09632e-11	9.29617e-11
lipid	lipid131	lipid160	0.63062	2.09686e-11	9.29842e-11
orthologstool	orthologstool281	orthologstool315	0.667528	1.00475e-11	9.29907e-11
lipid	lipid264	lipid592	0.630616	2.09766e-11	9.30185e-11
lipid	lipid76	lipid264	0.630607	2.09948e-11	9.30981e-11
lipid	lipid326	lipid606	0.630604	2.10005e-11	9.31225e-11
lipid	lipid253	lipid825	0.630603	2.10023e-11	9.31292e-11
lipid	lipid434	lipid656	0.630603	2.10028e-11	9.313e-11
lipid	lipid599	lipid705	0.630602	2.10036e-11	9.31328e-11
ortholognasal	ortholognasal30	ortholognasal250	0.633969	9.01812e-12	9.31359e-11
lipid	lipid248	lipid448	0.630602	2.1005e-11	9.31376e-11
lipid	lipid623	lipid670	0.630598	2.10121e-11	9.31679e-11
orthologstool	orthologstool322	orthologstool330	0.667505	1.00702e-11	9.3187e-11
lipid	lipid161	lipid190	0.630595	2.10187e-11	9.31963e-11
orthologstool	orthologstool118	orthologstool286	0.6675	1.00742e-11	9.32108e-11
lipid	lipid233	lipid642	0.630584	2.10405e-11	9.32916e-11
lipid	lipid153	lipid445	0.630583	2.10414e-11	9.32944e-11
lipid	lipid617	lipid829	0.630578	2.10512e-11	9.33366e-11
lipid	lipid496	lipid758	0.630574	2.10589e-11	9.33699e-11
lipid	lipid508	lipid681	0.630572	2.10636e-11	9.33894e-11
lipid	lipid167	lipid230	0.63057	2.10671e-11	9.3404e-11
lipid	lipid251	lipid489	0.630567	2.10734e-11	9.34304e-11
lipid	lipid525	lipid729	0.630558	2.1092e-11	9.35119e-11
ortholognasal	ortholognasal118	ortholognasal264	-0.633921	9.06053e-12	9.35435e-11
ortholognasal	ortholognasal67	ortholognasal288	-0.633922	9.06009e-12	9.35435e-11
lipid	lipid608	lipid634	0.630554	2.11e-11	9.35462e-11
lipid	lipid78	lipid634	0.630551	2.11067e-11	9.35746e-11
lipid	lipid398	lipid696	0.630549	2.11089e-11	9.35833e-11
lipid	lipid75	lipid232	0.630549	2.11098e-11	9.3586e-11
lipid	lipid381	lipid587	0.630548	2.11129e-11	9.35987e-11
lipid	lipid312	lipid315	0.630547	2.11144e-11	9.36044e-11
lipid	lipid233	lipid454	0.63054	2.11289e-11	9.36672e-11
lipid	lipid59	lipid75	0.630534	2.11402e-11	9.37163e-11
lipid	lipid251	lipid483	0.630532	2.11435e-11	9.37299e-11
lipid	lipid90	lipid595	0.630531	2.11466e-11	9.37425e-11
lipid	lipid727	lipid804	0.630528	2.11526e-11	9.37679e-11
microbenasal	microbenasal38	microbenasal65	0.631269	9.05231e-12	9.37879e-11
microbenasal	microbenasal65	microbenasal66	0.631269	9.05231e-12	9.37879e-11
orthologstool	orthologstool255	orthologstool297	0.667434	1.01386e-11	9.37932e-11
lipid	lipid505	lipid822	0.630524	2.11595e-11	9.37972e-11
lipid	lipid90	lipid566	0.63052	2.11671e-11	9.38295e-11
lipid	lipid597	lipid641	0.630517	2.11733e-11	9.38559e-11
lipid	lipid79	lipid368	0.630514	2.11791e-11	9.38804e-11
orthologstool	orthologstool231	orthologstool351	-0.667423	1.01503e-11	9.38887e-11
lipid	lipid661	lipid792	0.63051	2.11884e-11	9.39205e-11
orthologstool	orthologstool155	orthologstool188	0.667417	1.01559e-11	9.39267e-11
lipid	lipid58	lipid637	0.630507	2.11937e-11	9.3943e-11
lipid	lipid251	lipid529	0.630505	2.11982e-11	9.39615e-11
lipid	lipid68	lipid573	0.630504	2.12008e-11	9.39722e-11
lipid	lipid329	lipid336	0.630503	2.12017e-11	9.39749e-11
lipid	lipid438	lipid533	0.630491	2.12255e-11	9.40791e-11
lipid	lipid472	lipid489	0.630486	2.12363e-11	9.41261e-11
lipid	lipid78	lipid776	0.630483	2.1243e-11	9.41545e-11
lipid	lipid525	lipid566	0.630478	2.12514e-11	9.41907e-11
lipid	lipid384	lipid726	0.630473	2.1263e-11	9.42407e-11
lipid	lipid444	lipid780	0.630469	2.12705e-11	9.4273e-11
lipid	lipid191	lipid405	0.630466	2.12759e-11	9.42955e-11
lipid	lipid70	lipid418	0.630463	2.12821e-11	9.43218e-11
lipid	lipid40	lipid668	0.630456	2.12954e-11	9.43797e-11
orthologstool	orthologstool101	orthologstool337	0.667365	1.02065e-11	9.43815e-11
lipid	lipid514	lipid669	0.630453	2.1303e-11	9.4412e-11
lipid	lipid251	lipid604	0.63045	2.13078e-11	9.44325e-11
lipid	lipid531	lipid594	0.630445	2.13185e-11	9.44786e-11
lipid	lipid77	lipid153	0.630433	2.13429e-11	9.45856e-11
lipid	lipid279	lipid290	0.630432	2.13443e-11	9.45904e-11
lipid	lipid243	lipid776	0.63043	2.13478e-11	9.46049e-11
lipid	lipid38	lipid524	0.630422	2.13642e-11	9.46766e-11
lipid	lipid233	lipid265	0.630417	2.13751e-11	9.47236e-11
lipid	lipid560	lipid741	0.630415	2.13785e-11	9.47372e-11
lipid	lipid200	lipid675	0.630412	2.13847e-11	9.47636e-11
lipid	lipid39	lipid585	0.63041	2.13902e-11	9.4787e-11
lipid	lipid435	lipid729	0.630405	2.13995e-11	9.48272e-11
lipid	lipid93	lipid693	0.630403	2.14029e-11	9.48407e-11
lipid	lipid156	lipid516	0.630402	2.14062e-11	9.48543e-11
orthologstool	orthologstool254	orthologstool324	0.66731	1.02611e-11	9.48731e-11
lipid	lipid561	lipid639	0.630398	2.14144e-11	9.48895e-11
lipid	lipid590	lipid704	0.630395	2.14189e-11	9.4908e-11
lipid	lipid528	lipid634	0.630392	2.14251e-11	9.49344e-11
lipid	lipid425	lipid473	0.630391	2.14271e-11	9.49421e-11
lipid	lipid369	lipid459	0.63039	2.14304e-11	9.49557e-11
lipid	lipid326	lipid438	0.630386	2.14382e-11	9.49889e-11
lipid	lipid586	lipid651	0.630383	2.14437e-11	9.50124e-11
orthologstool	orthologstool112	orthologstool205	0.667291	1.02796e-11	9.50299e-11
lipid	lipid359	lipid593	0.630379	2.14522e-11	9.50486e-11
lipid	lipid251	lipid264	0.630378	2.14535e-11	9.50533e-11
ortholognasal	ortholognasal13	ortholognasal250	0.633756	9.20863e-12	9.50572e-11
lipid	lipid239	lipid744	0.630368	2.14735e-11	9.51406e-11
lipid	lipid159	lipid807	0.630361	2.14881e-11	9.52044e-11
lipid	lipid62	lipid366	0.630357	2.14972e-11	9.52436e-11
metabolite	metabolite157	metabolite176	0.661525	7.0588e-13	9.5256e-11
ortholognasal	ortholognasal22	ortholognasal294	0.63373	9.23195e-12	9.52737e-11
ortholognasal	ortholognasal264	ortholognasal315	0.633729	9.23261e-12	9.52737e-11
lipid	lipid822	lipid827	0.630353	2.15055e-11	9.52788e-11
lipid	lipid459	lipid726	0.630352	2.15077e-11	9.52874e-11
lipid	lipid489	lipid626	0.630351	2.15086e-11	9.52902e-11
lipid	lipid736	lipid761	0.630342	2.15281e-11	9.53756e-11
lipid	lipid2	lipid436	0.630338	2.15352e-11	9.54059e-11
lipid	lipid594	lipid607	0.630335	2.15421e-11	9.54352e-11
lipid	lipid650	lipid729	0.630333	2.15457e-11	9.54497e-11
lipid	lipid163	lipid208	0.630327	2.1557e-11	9.54987e-11
orthologstool	orthologstool33	orthologstool73	0.667235	1.03355e-11	9.55336e-11
lipid	lipid248	lipid490	0.630323	2.15672e-11	9.55428e-11
lipid	lipid69	lipid698	0.630321	2.15699e-11	9.55534e-11
lipid	lipid597	lipid788	0.630321	2.15703e-11	9.55542e-11
lipid	lipid387	lipid548	0.63032	2.1573e-11	9.55648e-11
ortholognasal	ortholognasal82	ortholognasal97	-0.633694	9.2637e-12	9.5579e-11
lipid	lipid556	lipid818	0.630314	2.15836e-11	9.56108e-11
ortholognasal	ortholognasal328	ortholognasal342	-0.633687	9.27081e-12	9.56368e-11
lipid	lipid239	lipid583	0.630311	2.15903e-11	9.56392e-11
lipid	lipid6	lipid254	0.63031	2.15925e-11	9.56478e-11
lipid	lipid217	lipid795	0.630305	2.16018e-11	9.56879e-11
lipid	lipid500	lipid710	0.6303	2.16132e-11	9.57369e-11
lipid	lipid39	lipid589	0.630294	2.16258e-11	9.57918e-11
lipid	lipid77	lipid538	0.630293	2.16276e-11	9.57985e-11
lipid	lipid232	lipid502	0.630291	2.16316e-11	9.5815e-11
lipid	lipid99	lipid509	0.630289	2.1636e-11	9.58335e-11
lipid	lipid435	lipid752	0.630285	2.16436e-11	9.58657e-11
lipid	lipid583	lipid601	0.630277	2.16609e-11	9.59412e-11
lipid	lipid444	lipid750	0.630272	2.16709e-11	9.59843e-11
ortholognasal	ortholognasal235	ortholognasal303	-0.633648	9.30611e-12	9.59854e-11
lipid	lipid491	lipid711	0.63027	2.16733e-11	9.59939e-11
lipid	lipid521	lipid565	0.630262	2.16911e-11	9.60714e-11
ortholognasal	ortholognasal68	ortholognasal145	-0.633637	9.3161e-12	9.60729e-11
lipid	lipid78	lipid650	0.630254	2.17064e-11	9.61381e-11
lipid	lipid361	lipid508	0.630252	2.17111e-11	9.61576e-11
lipid	lipid79	lipid610	0.630251	2.17137e-11	9.6167e-11
lipid	lipid88	lipid393	0.630251	2.17137e-11	9.6167e-11
lipid	lipid73	lipid658	0.630241	2.17342e-11	9.62562e-11
lipid	lipid5	lipid189	0.630241	2.17351e-11	9.6259e-11
lipid	lipid270	lipid308	0.630239	2.17377e-11	9.62696e-11
lipid	lipid327	lipid333	0.630235	2.17459e-11	9.63048e-11
lipid	lipid177	lipid203	0.63023	2.17568e-11	9.63518e-11
lipid	lipid588	lipid782	0.630227	2.17619e-11	9.63732e-11
lipid	lipid62	lipid614	0.630224	2.17697e-11	9.64064e-11
lipid	lipid392	lipid631	0.630223	2.1771e-11	9.64111e-11
lipid	lipid800	lipid804	0.630221	2.17748e-11	9.64267e-11
lipid	lipid168	lipid328	0.63022	2.17781e-11	9.64402e-11
lipid	lipid366	lipid515	0.630218	2.17817e-11	9.64547e-11
lipid	lipid501	lipid819	0.630216	2.17848e-11	9.64673e-11
lipid	lipid31	lipid581	0.630215	2.1787e-11	9.6476e-11
lipid	lipid658	lipid702	0.630208	2.18012e-11	9.65365e-11
lipid	lipid717	lipid758	0.630208	2.18012e-11	9.65365e-11
ortholognasal	ortholognasal248	ortholognasal252	-0.633581	9.36717e-12	9.65839e-11
lipid	lipid383	lipid688	0.630196	2.18263e-11	9.66464e-11
orthologstool	orthologstool121	orthologstool146	0.667109	1.04614e-11	9.66836e-11
lipid	lipid62	lipid357	0.630188	2.18434e-11	9.67209e-11
lipid	lipid555	lipid766	0.630184	2.18523e-11	9.6759e-11
orthologstool	orthologstool34	orthologstool323	0.6671	1.04712e-11	9.67601e-11
orthologstool	orthologstool103	orthologstool105	0.667096	1.04752e-11	9.67833e-11
ortholognasal	ortholognasal51	ortholognasal181	0.633558	9.38871e-12	9.67902e-11
lipid	lipid616	lipid750	0.63018	2.18598e-11	9.67913e-11
orthologstool	orthologstool155	orthologstool312	0.66709	1.04805e-11	9.6805e-11
orthologstool	orthologstool45	orthologstool202	-0.667091	1.04801e-11	9.6805e-11
lipid	lipid693	lipid829	0.630176	2.18674e-11	9.68235e-11
lipid	lipid703	lipid707	0.630173	2.18743e-11	9.68528e-11
lipid	lipid499	lipid746	0.63016	2.19007e-11	9.69686e-11
lipid	lipid498	lipid814	0.630159	2.19029e-11	9.69772e-11
orthologstool	orthologstool90	orthologstool167	0.66707	1.05009e-11	9.69799e-11
lipid	lipid405	lipid661	0.630157	2.19069e-11	9.69937e-11
lipid	lipid396	lipid661	0.630154	2.19138e-11	9.7023e-11
lipid	lipid75	lipid244	0.63015	2.1922e-11	9.70581e-11
lipid	lipid489	lipid758	0.63015	2.19225e-11	9.70589e-11
orthologstool	orthologstool96	orthologstool172	0.667054	1.05174e-11	9.71179e-11
lipid	lipid79	lipid84	0.630137	2.19487e-11	9.71737e-11
ortholognasal	ortholognasal159	ortholognasal253	0.633507	9.43512e-12	9.72529e-11
ortholognasal	ortholognasal159	ortholognasal335	0.633506	9.43667e-12	9.72531e-11
ortholognasal	ortholognasal283	ortholognasal340	0.633502	9.43978e-12	9.72694e-11
lipid	lipid80	lipid588	0.630125	2.19731e-11	9.72806e-11
orthologstool	orthologstool80	orthologstool163	-0.667035	1.05369e-11	9.72845e-11
lipid	lipid96	lipid656	0.630119	2.19869e-11	9.73404e-11
lipid	lipid6	lipid533	0.630117	2.199e-11	9.73529e-11
lipid	lipid397	lipid667	0.630114	2.19966e-11	9.73812e-11
lipid	lipid576	lipid801	0.630112	2.20002e-11	9.73957e-11
lipid	lipid477	lipid649	0.630097	2.20326e-11	9.7538e-11
lipid	lipid421	lipid676	0.630096	2.20335e-11	9.75408e-11
lipid	lipid157	lipid689	0.630094	2.20388e-11	9.75632e-11
lipid	lipid16	lipid199	0.630091	2.20437e-11	9.75836e-11
lipid	lipid463	lipid678	0.63009	2.20464e-11	9.75942e-11
lipid	lipid572	lipid603	0.630089	2.20481e-11	9.76008e-11
ortholognasal	ortholognasal52	ortholognasal286	0.633463	9.47642e-12	9.76311e-11
lipid	lipid81	lipid364	0.630085	2.2057e-11	9.76389e-11
lipid	lipid365	lipid569	0.630085	2.20579e-11	9.76416e-11
lipid	lipid719	lipid754	0.630083	2.20601e-11	9.76503e-11
lipid	lipid92	lipid411	0.630081	2.2065e-11	9.76707e-11
ortholognasal	ortholognasal99	ortholognasal150	0.633454	9.48441e-12	9.76976e-11
lipid	lipid61	lipid73	0.630076	2.20752e-11	9.77147e-11
lipid	lipid161	lipid253	0.630075	2.20783e-11	9.77272e-11
lipid	lipid220	lipid267	0.630074	2.20797e-11	9.77319e-11
lipid	lipid268	lipid298	0.630073	2.2081e-11	9.77366e-11
lipid	lipid529	lipid817	0.630073	2.20819e-11	9.77393e-11
lipid	lipid93	lipid827	0.630073	2.20828e-11	9.7742e-11
lipid	lipid516	lipid733	0.630072	2.20846e-11	9.77487e-11
lipid	lipid731	lipid822	0.630069	2.20906e-11	9.7774e-11
lipid	lipid539	lipid762	0.63006	2.21094e-11	9.78563e-11
orthologstool	orthologstool26	orthologstool92	0.666972	1.06013e-11	9.78651e-11
lipid	lipid383	lipid737	0.630056	2.21183e-11	9.78944e-11
orthologstool	orthologstool272	orthologstool287	0.666967	1.06066e-11	9.79004e-11
lipid	lipid481	lipid701	0.630054	2.21214e-11	9.7907e-11
lipid	lipid240	lipid575	0.630052	2.2125e-11	9.79215e-11
lipid	lipid95	lipid548	0.63005	2.2131e-11	9.79468e-11
lipid	lipid374	lipid696	0.630049	2.2133e-11	9.79545e-11
ortholognasal	ortholognasal12	ortholognasal149	0.633423	9.5135e-12	9.79814e-11
ortholognasal	ortholognasal52	ortholognasal354	-0.633421	9.5155e-12	9.79861e-11
lipid	lipid92	lipid98	0.630043	2.21436e-11	9.80004e-11
cytokine	cytokine37	cytokine48	0.635547	1.00568e-11	9.80283e-11
lipid	lipid31	lipid748	0.630038	2.21549e-11	9.80493e-11
lipid	lipid78	lipid399	0.630037	2.21565e-11	9.8055e-11
lipid	lipid577	lipid826	0.630031	2.21687e-11	9.81078e-11
lipid	lipid424	lipid674	0.63003	2.21723e-11	9.81223e-11
lipid	lipid87	lipid419	0.630024	2.2184e-11	9.81732e-11
orthologstool	orthologstool11	orthologstool14	-0.666936	1.06377e-11	9.81734e-11
lipid	lipid697	lipid809	0.630022	2.21885e-11	9.81916e-11
lipid	lipid466	lipid711	0.630019	2.21938e-11	9.8214e-11
orthologstool	orthologstool25	orthologstool343	0.666929	1.06444e-11	9.82209e-11
lipid	lipid559	lipid670	0.630013	2.22067e-11	9.82698e-11
lipid	lipid464	lipid732	0.630013	2.22071e-11	9.82705e-11
orthologstool	orthologstool5	orthologstool249	0.666905	1.06699e-11	9.84425e-11
ortholognasal	ortholognasal187	ortholognasal259	0.633367	9.56568e-12	9.84868e-11
lipid	lipid623	lipid812	0.629989	2.22575e-11	9.84923e-11
ortholognasal	ortholognasal125	ortholognasal256	-0.633363	9.56879e-12	9.85029e-11
lipid	lipid589	lipid606	0.629984	2.22693e-11	9.85432e-11
metabolite	metabolite318	metabolite477	0.6612	7.30971e-13	9.85686e-11
lipid	lipid388	lipid768	0.629979	2.22782e-11	9.85813e-11
orthologstool	orthologstool53	orthologstool119	0.666886	1.0689e-11	9.86047e-11
lipid	lipid87	lipid412	0.629965	2.2309e-11	9.87166e-11
ortholognasal	ortholognasal125	ortholognasal252	-0.633339	9.59144e-12	9.872e-11
microbenasal	microbenasal38	microbenasal46	0.630678	9.59188e-12	9.87308e-11
microbenasal	microbenasal46	microbenasal66	0.630678	9.59188e-12	9.87308e-11
ortholognasal	ortholognasal10	ortholognasal118	-0.633333	9.59721e-12	9.87475e-11
ortholognasal	ortholognasal14	ortholognasal314	0.633333	9.59699e-12	9.87475e-11
lipid	lipid372	lipid538	0.629956	2.23284e-11	9.88009e-11
lipid	lipid414	lipid737	0.629951	2.23377e-11	9.88409e-11
lipid	lipid81	lipid383	0.629951	2.2339e-11	9.88456e-11
lipid	lipid156	lipid501	0.629949	2.23421e-11	9.88581e-11
lipid	lipid96	lipid465	0.629949	2.2343e-11	9.88608e-11
lipid	lipid617	lipid646	0.629947	2.23459e-11	9.88724e-11
lipid	lipid538	lipid824	0.629945	2.23497e-11	9.88879e-11
lipid	lipid178	lipid734	0.629944	2.23528e-11	9.89004e-11
lipid	lipid268	lipid288	0.629944	2.23535e-11	9.89021e-11
metabolite	metabolite221	metabolite228	0.661157	7.34079e-13	9.89143e-11
lipid	lipid98	lipid225	0.629941	2.23581e-11	9.89215e-11
lipid	lipid364	lipid515	0.629941	2.23594e-11	9.89262e-11
lipid	lipid455	lipid732	0.629941	2.23599e-11	9.89269e-11
lipid	lipid170	lipid423	0.629927	2.2389e-11	9.90544e-11
lipid	lipid275	lipid303	0.629924	2.23943e-11	9.90767e-11
lipid	lipid37	lipid635	0.629917	2.24087e-11	9.91394e-11
orthologstool	orthologstool127	orthologstool205	-0.666826	1.07514e-11	9.91662e-11
lipid	lipid605	lipid654	0.629908	2.24296e-11	9.92305e-11
lipid	lipid655	lipid702	0.629906	2.24321e-11	9.92401e-11
lipid	lipid100	lipid823	0.629898	2.24492e-11	9.93145e-11
lipid	lipid244	lipid497	0.629894	2.24578e-11	9.93503e-11
lipid	lipid570	lipid612	0.629894	2.24576e-11	9.93503e-11
lipid	lipid541	lipid816	0.629891	2.24656e-11	9.93835e-11
ortholognasal	ortholognasal162	ortholognasal320	0.633265	9.6616e-12	9.93939e-11
lipid	lipid379	lipid728	0.629889	2.24687e-11	9.9396e-11
lipid	lipid717	lipid774	0.629887	2.24727e-11	9.94125e-11
lipid	lipid209	lipid219	0.629885	2.24774e-11	9.94318e-11
lipid	lipid493	lipid647	0.629885	2.24782e-11	9.94345e-11
lipid	lipid686	lipid780	0.629884	2.24791e-11	9.94372e-11
lipid	lipid321	lipid323	0.629883	2.24825e-11	9.94507e-11
lipid	lipid38	lipid517	0.629879	2.24905e-11	9.94849e-11
lipid	lipid455	lipid677	0.629866	2.2518e-11	9.96054e-11
lipid	lipid396	lipid667	0.629863	2.25251e-11	9.96356e-11
lipid	lipid223	lipid344	0.629859	2.25338e-11	9.96727e-11
lipid	lipid153	lipid426	0.629856	2.25389e-11	9.96941e-11
ortholognasal	ortholognasal178	ortholognasal301	0.633231	9.69336e-12	9.97044e-11
lipid	lipid583	lipid598	0.629846	2.25595e-11	9.97842e-11
metabolite	metabolite321	metabolite525	0.661067	7.41185e-13	9.97977e-11
lipid	lipid460	lipid744	0.629842	2.25682e-11	9.98212e-11
lipid	lipid70	lipid232	0.629842	2.25695e-11	9.98259e-11
lipid	lipid261	lipid550	0.629841	2.25706e-11	9.98296e-11
ortholognasal	ortholognasal72	ortholognasal97	-0.633215	9.70823e-12	9.98413e-11
lipid	lipid607	lipid700	0.62984	2.25744e-11	9.9845e-11
orthologstool	orthologstool264	orthologstool266	0.666749	1.08309e-11	9.98852e-11
lipid	lipid459	lipid762	0.629833	2.25873e-11	9.99008e-11
lipid	lipid409	lipid726	0.629833	2.25884e-11	9.99044e-11
lipid	lipid548	lipid622	0.629829	2.25961e-11	9.99376e-11
lipid	lipid811	lipid824	0.629829	2.25973e-11	9.99412e-11
ortholognasal	ortholognasal51	ortholognasal68	-0.633202	9.72067e-12	9.9953e-11
metabolite	metabolite307	metabolite313	0.661047	7.42961e-13	9.99627e-11
lipid	lipid361	lipid491	0.629824	2.26081e-11	9.99881e-11
lipid	lipid191	lipid358	0.629815	2.26255e-11	1.00063e-10
orthologstool	orthologstool13	orthologstool112	0.666721	1.08598e-11	1.00123e-10
orthologstool	orthologstool36	orthologstool126	0.666723	1.08584e-11	1.00123e-10
lipid	lipid38	lipid491	0.629808	2.26417e-11	1.00134e-10
orthologstool	orthologstool3	orthologstool255	0.666718	1.08633e-11	1.00142e-10
lipid	lipid366	lipid627	0.629805	2.26477e-11	1.00159e-10
lipid	lipid61	lipid754	0.629793	2.2673e-11	1.0027e-10
lipid	lipid690	lipid743	0.629788	2.26843e-11	1.00319e-10
lipid	lipid366	lipid657	0.629787	2.26872e-11	1.0033e-10
lipid	lipid362	lipid511	0.629776	2.27096e-11	1.00428e-10
lipid	lipid406	lipid667	0.629775	2.27116e-11	1.00436e-10
lipid	lipid594	lipid614	0.629774	2.27138e-11	1.00444e-10
lipid	lipid287	lipid301	0.629771	2.27218e-11	1.00478e-10
lipid	lipid551	lipid621	0.629765	2.27343e-11	1.00532e-10
lipid	lipid543	lipid707	0.62976	2.27436e-11	1.00572e-10
orthologstool	orthologstool71	orthologstool242	0.666669	1.09153e-11	1.00606e-10
orthologstool	orthologstool5	orthologstool119	0.666667	1.0917e-11	1.00608e-10
lipid	lipid416	lipid726	0.629756	2.27536e-11	1.00615e-10
metabolite	metabolite107	metabolite111	0.660976	7.48734e-13	1.00665e-10
lipid	lipid665	lipid825	0.629731	2.2808e-11	1.00854e-10
lipid	lipid481	lipid536	0.629728	2.28131e-11	1.00876e-10
lipid	lipid58	lipid492	0.629728	2.28133e-11	1.00876e-10
lipid	lipid464	lipid591	0.629728	2.28142e-11	1.00878e-10
lipid	lipid38	lipid677	0.629725	2.28191e-11	1.00899e-10
lipid	lipid426	lipid565	0.629723	2.28246e-11	1.00922e-10
orthologstool	orthologstool94	orthologstool156	0.666628	1.09575e-11	1.00966e-10
lipid	lipid458	lipid559	0.629717	2.28364e-11	1.00973e-10
lipid	lipid97	lipid717	0.629716	2.284e-11	1.00987e-10
lipid	lipid785	lipid828	0.629712	2.28484e-11	1.01023e-10
orthologstool	orthologstool84	orthologstool168	-0.666613	1.09732e-11	1.01097e-10
lipid	lipid507	lipid564	0.629701	2.28719e-11	1.01126e-10
lipid	lipid80	lipid688	0.629699	2.2875e-11	1.01138e-10
lipid	lipid412	lipid654	0.629697	2.2881e-11	1.01164e-10
lipid	lipid295	lipid305	0.629696	2.28817e-11	1.01165e-10
orthologstool	orthologstool168	orthologstool253	0.666603	1.09841e-11	1.01183e-10
lipid	lipid192	lipid470	0.629694	2.28864e-11	1.01185e-10
ortholognasal	ortholognasal68	ortholognasal70	0.633075	9.84235e-12	1.01188e-10
lipid	lipid205	lipid711	0.629693	2.28888e-11	1.01194e-10
lipid	lipid703	lipid717	0.629689	2.28964e-11	1.01226e-10
lipid	lipid168	lipid382	0.629689	2.28968e-11	1.01227e-10
lipid	lipid583	lipid761	0.629683	2.29106e-11	1.01287e-10
lipid	lipid553	lipid621	0.629677	2.29221e-11	1.01337e-10
lipid	lipid603	lipid662	0.629676	2.29248e-11	1.01347e-10
lipid	lipid700	lipid757	0.629675	2.2927e-11	1.01356e-10
lipid	lipid595	lipid632	0.629674	2.29297e-11	1.01366e-10
lipid	lipid579	lipid787	0.629672	2.29345e-11	1.01387e-10
lipid	lipid537	lipid757	0.629671	2.29368e-11	1.01395e-10
lipid	lipid486	lipid631	0.629666	2.29465e-11	1.01437e-10
lipid	lipid700	lipid793	0.629666	2.2947e-11	1.01438e-10
lipid	lipid389	lipid620	0.629663	2.29541e-11	1.01467e-10
lipid	lipid517	lipid603	0.629663	2.29541e-11	1.01467e-10
lipid	lipid40	lipid503	0.629659	2.29621e-11	1.01501e-10
lipid	lipid447	lipid734	0.629658	2.29643e-11	1.01509e-10
lipid	lipid154	lipid417	0.629658	2.29652e-11	1.01512e-10
lipid	lipid83	lipid462	0.62965	2.29823e-11	1.01586e-10
lipid	lipid61	lipid634	0.629646	2.29894e-11	1.01616e-10
orthologstool	orthologstool74	orthologstool347	0.666552	1.10383e-11	1.01668e-10
metabolite	metabolite130	metabolite147	0.660873	7.5695e-13	1.01694e-10
orthologstool	orthologstool80	orthologstool196	-0.666546	1.10449e-11	1.01715e-10
lipid	lipid82	lipid820	0.629633	2.30194e-11	1.01748e-10
lipid	lipid695	lipid822	0.629629	2.30274e-11	1.01782e-10
lipid	lipid39	lipid227	0.629628	2.30291e-11	1.01788e-10
lipid	lipid57	lipid375	0.629627	2.30309e-11	1.01795e-10
lipid	lipid70	lipid815	0.629625	2.30354e-11	1.01813e-10
lipid	lipid508	lipid610	0.629624	2.30378e-11	1.01823e-10
lipid	lipid90	lipid738	0.62962	2.3046e-11	1.01858e-10
lipid	lipid92	lipid798	0.629615	2.30584e-11	1.01912e-10
lipid	lipid2	lipid483	0.629612	2.30638e-11	1.01934e-10
lipid	lipid161	lipid844	0.629611	2.30673e-11	1.01948e-10
lipid	lipid93	lipid815	0.62961	2.30684e-11	1.01952e-10
lipid	lipid540	lipid615	0.629609	2.30715e-11	1.01964e-10
lipid	lipid455	lipid632	0.629604	2.30809e-11	1.02004e-10
lipid	lipid81	lipid360	0.629604	2.30824e-11	1.0201e-10
lipid	lipid38	lipid505	0.629603	2.30829e-11	1.02011e-10
orthologstool	orthologstool205	orthologstool249	-0.666513	1.10794e-11	1.02017e-10
lipid	lipid458	lipid624	0.629599	2.30935e-11	1.02057e-10
lipid	lipid37	lipid730	0.629594	2.31029e-11	1.02095e-10
lipid	lipid61	lipid236	0.629594	2.31029e-11	1.02095e-10
lipid	lipid586	lipid633	0.629593	2.31057e-11	1.02107e-10
lipid	lipid85	lipid264	0.629589	2.31144e-11	1.02144e-10
lipid	lipid563	lipid695	0.629589	2.31155e-11	1.02147e-10
lipid	lipid485	lipid631	0.629587	2.3118e-11	1.02157e-10
lipid	lipid701	lipid746	0.629587	2.31197e-11	1.02163e-10
lipid	lipid403	lipid779	0.629584	2.31259e-11	1.0219e-10
lipid	lipid404	lipid642	0.629581	2.31322e-11	1.02216e-10
lipid	lipid612	lipid785	0.62958	2.31348e-11	1.02226e-10
lipid	lipid657	lipid772	0.629576	2.31424e-11	1.02259e-10
lipid	lipid690	lipid829	0.629573	2.31501e-11	1.02292e-10
lipid	lipid751	lipid783	0.629571	2.31546e-11	1.0231e-10
lipid	lipid379	lipid615	0.62957	2.31555e-11	1.02313e-10
lipid	lipid388	lipid728	0.629569	2.31577e-11	1.02321e-10
lipid	lipid426	lipid463	0.629566	2.31646e-11	1.0235e-10
lipid	lipid426	lipid741	0.629564	2.31681e-11	1.02365e-10
lipid	lipid83	lipid487	0.62956	2.31775e-11	1.02405e-10
lipid	lipid251	lipid334	0.62956	2.31783e-11	1.02407e-10
lipid	lipid81	lipid368	0.629557	2.31837e-11	1.0243e-10
orthologstool	orthologstool86	orthologstool343	0.666467	1.11287e-11	1.02457e-10
lipid	lipid40	lipid485	0.629554	2.31901e-11	1.02457e-10
lipid	lipid233	lipid485	0.629553	2.31923e-11	1.02465e-10
lipid	lipid153	lipid488	0.629548	2.32028e-11	1.0251e-10
lipid	lipid536	lipid629	0.629547	2.32072e-11	1.02529e-10
lipid	lipid449	lipid732	0.629545	2.32094e-11	1.02537e-10
lipid	lipid639	lipid742	0.629545	2.32108e-11	1.02542e-10
lipid	lipid85	lipid452	0.629543	2.32152e-11	1.0256e-10
lipid	lipid635	lipid677	0.629537	2.3229e-11	1.0262e-10
lipid	lipid62	lipid388	0.629536	2.32312e-11	1.02628e-10
lipid	lipid95	lipid804	0.629533	2.32365e-11	1.0265e-10
lipid	lipid448	lipid597	0.629524	2.32567e-11	1.02738e-10
lipid	lipid455	lipid669	0.629521	2.32632e-11	1.02766e-10
lipid	lipid173	lipid300	0.629516	2.3274e-11	1.02812e-10
lipid	lipid239	lipid660	0.629512	2.32832e-11	1.02851e-10
lipid	lipid743	lipid792	0.629511	2.3284e-11	1.02854e-10
lipid	lipid628	lipid739	0.629511	2.32856e-11	1.0286e-10
lipid	lipid590	lipid653	0.62951	2.3288e-11	1.02868e-10
lipid	lipid617	lipid760	0.62951	2.32878e-11	1.02868e-10
orthologstool	orthologstool110	orthologstool350	0.666422	1.11768e-11	1.02886e-10
lipid	lipid516	lipid767	0.629499	2.3312e-11	1.02972e-10
lipid	lipid389	lipid576	0.629499	2.33125e-11	1.02973e-10
lipid	lipid538	lipid795	0.629495	2.332e-11	1.03005e-10
lipid	lipid742	lipid777	0.629492	2.33262e-11	1.03031e-10
ortholognasal	ortholognasal48	ortholognasal247	0.632888	1.00233e-11	1.03032e-10
metabolite	metabolite100	metabolite163	0.660741	7.6783e-13	1.0308e-10
orthologstool	orthologstool109	orthologstool196	-0.666401	1.11995e-11	1.0308e-10
lipid	lipid435	lipid588	0.629484	2.33438e-11	1.03108e-10
orthologstool	orthologstool74	orthologstool85	0.666397	1.12044e-11	1.0311e-10
ortholognasal	ortholognasal82	ortholognasal145	-0.632871	1.004e-11	1.03186e-10
lipid	lipid466	lipid624	0.629471	2.33737e-11	1.03239e-10
orthologstool	orthologstool154	orthologstool178	0.666376	1.12266e-11	1.03289e-10
orthologstool	orthologstool3	orthologstool326	0.666376	1.1227e-11	1.03289e-10
orthologstool	orthologstool112	orthologstool324	0.666373	1.12297e-11	1.03299e-10
orthologstool	orthologstool126	orthologstool247	0.666367	1.12359e-11	1.03342e-10
lipid	lipid3	lipid199	0.629456	2.34053e-11	1.03377e-10
lipid	lipid233	lipid422	0.629442	2.34381e-11	1.03521e-10
lipid	lipid248	lipid458	0.629437	2.34472e-11	1.0356e-10
lipid	lipid170	lipid391	0.629434	2.3455e-11	1.03593e-10
lipid	lipid16	lipid156	0.629433	2.34572e-11	1.03601e-10
lipid	lipid657	lipid754	0.62943	2.34643e-11	1.03631e-10
ortholognasal	ortholognasal162	ortholognasal190	0.632825	1.00853e-11	1.03635e-10
lipid	lipid533	lipid637	0.629426	2.34717e-11	1.03662e-10
lipid	lipid713	lipid809	0.629424	2.34763e-11	1.03682e-10
lipid	lipid455	lipid477	0.629421	2.34834e-11	1.03712e-10
lipid	lipid463	lipid707	0.62942	2.34848e-11	1.03716e-10
lipid	lipid59	lipid436	0.629418	2.34897e-11	1.03737e-10
metabolite	metabolite99	metabolite112	0.660667	7.73825e-13	1.03808e-10
lipid	lipid75	lipid753	0.629409	2.35105e-11	1.03826e-10
lipid	lipid85	lipid405	0.629409	2.35103e-11	1.03826e-10
lipid	lipid40	lipid481	0.629401	2.35278e-11	1.03901e-10
lipid	lipid429	lipid734	0.629399	2.35332e-11	1.03922e-10
lipid	lipid611	lipid767	0.629399	2.3533e-11	1.03922e-10
lipid	lipid158	lipid177	0.629398	2.3535e-11	1.03929e-10
lipid	lipid191	lipid465	0.629397	2.35365e-11	1.03935e-10
orthologstool	orthologstool37	orthologstool260	0.666299	1.13105e-11	1.04013e-10
orthologstool	orthologstool259	orthologstool289	-0.666297	1.13127e-11	1.04019e-10
lipid	lipid412	lipid652	0.629387	2.35578e-11	1.04027e-10
orthologstool	orthologstool196	orthologstool281	0.66629	1.13201e-11	1.04071e-10
lipid	lipid237	lipid582	0.629381	2.35723e-11	1.0409e-10
orthologstool	orthologstool332	orthologstool334	0.666277	1.13345e-11	1.04189e-10
lipid	lipid326	lipid639	0.629371	2.35953e-11	1.0419e-10
lipid	lipid360	lipid538	0.629365	2.36069e-11	1.0424e-10
lipid	lipid177	lipid609	0.629362	2.3614e-11	1.0427e-10
lipid	lipid424	lipid684	0.629362	2.36149e-11	1.04273e-10
lipid	lipid452	lipid525	0.62935	2.36413e-11	1.04388e-10
lipid	lipid539	lipid659	0.629347	2.36471e-11	1.04412e-10
lipid	lipid83	lipid453	0.629345	2.36531e-11	1.04438e-10
lipid	lipid38	lipid542	0.629342	2.36602e-11	1.04468e-10
lipid	lipid451	lipid682	0.62934	2.36628e-11	1.04478e-10
lipid	lipid467	lipid752	0.629328	2.36899e-11	1.04597e-10
lipid	lipid38	lipid568	0.629324	2.36993e-11	1.04635e-10
lipid	lipid572	lipid679	0.629324	2.36993e-11	1.04635e-10
lipid	lipid235	lipid504	0.629323	2.37015e-11	1.04644e-10
lipid	lipid58	lipid553	0.62932	2.37081e-11	1.0467e-10
lipid	lipid728	lipid789	0.62932	2.37079e-11	1.0467e-10
lipid	lipid58	lipid702	0.62932	2.37086e-11	1.04671e-10
lipid	lipid602	lipid650	0.629319	2.37099e-11	1.04676e-10
lipid	lipid82	lipid240	0.629317	2.37146e-11	1.04695e-10
lipid	lipid368	lipid664	0.629315	2.37188e-11	1.04712e-10
lipid	lipid535	lipid547	0.629315	2.37201e-11	1.04717e-10
orthologstool	orthologstool100	orthologstool126	0.66622	1.13967e-11	1.04746e-10
lipid	lipid626	lipid721	0.629307	2.37375e-11	1.04792e-10
lipid	lipid402	lipid741	0.629307	2.37379e-11	1.04793e-10
lipid	lipid69	lipid756	0.629306	2.37388e-11	1.04795e-10
lipid	lipid480	lipid586	0.629305	2.37423e-11	1.0481e-10
lipid	lipid91	lipid653	0.629302	2.37474e-11	1.04831e-10
lipid	lipid742	lipid816	0.629302	2.3749e-11	1.04837e-10
lipid	lipid92	lipid390	0.629292	2.37708e-11	1.04931e-10
lipid	lipid382	lipid577	0.629291	2.37736e-11	1.04943e-10
metabolite	metabolite171	metabolite177	0.660556	7.82929e-13	1.04951e-10
lipid	lipid466	lipid595	0.629287	2.37823e-11	1.0498e-10
lipid	lipid752	lipid814	0.629279	2.38007e-11	1.0506e-10
lipid	lipid40	lipid642	0.629276	2.38067e-11	1.05085e-10
lipid	lipid73	lipid554	0.629274	2.38103e-11	1.05099e-10
ortholognasal	ortholognasal187	ortholognasal245	-0.632674	1.02349e-11	1.05156e-10
lipid	lipid156	lipid502	0.629266	2.38283e-11	1.05177e-10
lipid	lipid444	lipid589	0.629265	2.38312e-11	1.05189e-10
lipid	lipid79	lipid261	0.629265	2.3832e-11	1.05192e-10
lipid	lipid82	lipid405	0.629262	2.38372e-11	1.05213e-10
lipid	lipid176	lipid264	0.629262	2.38385e-11	1.05217e-10
metabolite	metabolite328	metabolite521	0.660526	7.85594e-13	1.05231e-10
lipid	lipid520	lipid733	0.62926	2.38429e-11	1.05236e-10
orthologstool	orthologstool163	orthologstool245	0.666169	1.14522e-11	1.05241e-10
lipid	lipid476	lipid701	0.629259	2.38458e-11	1.05247e-10
metabolite	metabolite49	metabolite50	0.660516	7.86482e-13	1.05272e-10
orthologstool	orthologstool75	orthologstool140	0.666164	1.14579e-11	1.0528e-10
orthologstool	orthologstool16	orthologstool264	-0.66616	1.14626e-11	1.05308e-10
orthologstool	orthologstool26	orthologstool30	0.666156	1.14664e-11	1.05327e-10
lipid	lipid371	lipid505	0.629248	2.38689e-11	1.05348e-10
lipid	lipid172	lipid327	0.629246	2.38742e-11	1.0537e-10
lipid	lipid247	lipid655	0.629246	2.38749e-11	1.05372e-10
lipid	lipid452	lipid554	0.629245	2.38756e-11	1.05373e-10
lipid	lipid437	lipid531	0.629244	2.38778e-11	1.05382e-10
lipid	lipid422	lipid738	0.629244	2.38796e-11	1.05388e-10
lipid	lipid612	lipid636	0.629241	2.38849e-11	1.0541e-10
lipid	lipid86	lipid798	0.629235	2.38995e-11	1.05474e-10
lipid	lipid168	lipid563	0.629232	2.39049e-11	1.05495e-10
lipid	lipid68	lipid414	0.629232	2.39049e-11	1.05495e-10
lipid	lipid457	lipid622	0.629227	2.39173e-11	1.05548e-10
lipid	lipid435	lipid739	0.629226	2.392e-11	1.05559e-10
lipid	lipid378	lipid592	0.629223	2.39258e-11	1.05583e-10
lipid	lipid125	lipid238	0.62922	2.39326e-11	1.05612e-10
lipid	lipid480	lipid531	0.629219	2.39357e-11	1.05624e-10
lipid	lipid95	lipid583	0.629217	2.394e-11	1.05642e-10
lipid	lipid191	lipid410	0.629216	2.39426e-11	1.05652e-10
lipid	lipid558	lipid662	0.629215	2.39448e-11	1.05661e-10
orthologstool	orthologstool177	orthologstool231	0.666121	1.15052e-11	1.05669e-10
lipid	lipid398	lipid768	0.629213	2.39488e-11	1.05677e-10
lipid	lipid615	lipid659	0.629211	2.39528e-11	1.05692e-10
lipid	lipid95	lipid577	0.629211	2.39528e-11	1.05692e-10
lipid	lipid429	lipid726	0.6292	2.39773e-11	1.05799e-10
lipid	lipid168	lipid359	0.629196	2.39866e-11	1.05838e-10
ortholognasal	ortholognasal6	ortholognasal38	0.632606	1.03033e-11	1.05841e-10
lipid	lipid154	lipid368	0.629195	2.39895e-11	1.0585e-10
ortholognasal	ortholognasal52	ortholognasal339	-0.632603	1.0306e-11	1.05852e-10
lipid	lipid176	lipid326	0.629191	2.39972e-11	1.05883e-10
lipid	lipid516	lipid746	0.629189	2.40026e-11	1.05905e-10
lipid	lipid538	lipid581	0.629185	2.40115e-11	1.05943e-10
metabolite	metabolite325	metabolite326	0.660446	7.92255e-13	1.05967e-10
lipid	lipid75	lipid156	0.629174	2.40363e-11	1.06051e-10
lipid	lipid493	lipid611	0.629172	2.40412e-11	1.06072e-10
lipid	lipid88	lipid628	0.629161	2.4067e-11	1.06184e-10
lipid	lipid441	lipid600	0.629158	2.40723e-11	1.06206e-10
lipid	lipid38	lipid816	0.629149	2.40929e-11	1.06296e-10
lipid	lipid75	lipid539	0.629143	2.41061e-11	1.06352e-10
lipid	lipid68	lipid426	0.629143	2.41078e-11	1.06359e-10
lipid	lipid208	lipid343	0.629138	2.41183e-11	1.06404e-10
orthologstool	orthologstool51	orthologstool160	0.666047	1.15874e-11	1.06409e-10
lipid	lipid431	lipid741	0.629135	2.41247e-11	1.06431e-10
lipid	lipid470	lipid586	0.629132	2.41327e-11	1.06465e-10
lipid	lipid738	lipid819	0.629131	2.41349e-11	1.06473e-10
orthologstool	orthologstool19	orthologstool197	-0.666039	1.15965e-11	1.06477e-10
lipid	lipid553	lipid828	0.629127	2.41438e-11	1.06511e-10
lipid	lipid703	lipid782	0.629124	2.41509e-11	1.06541e-10
lipid	lipid154	lipid433	0.629123	2.41527e-11	1.06548e-10
lipid	lipid239	lipid242	0.629123	2.41531e-11	1.06548e-10
lipid	lipid24	lipid119	0.629122	2.41553e-11	1.06557e-10
lipid	lipid170	lipid183	0.629121	2.41567e-11	1.06561e-10
lipid	lipid237	lipid571	0.629116	2.41691e-11	1.06615e-10
lipid	lipid2	lipid326	0.629113	2.41749e-11	1.06639e-10
lipid	lipid33	lipid737	0.629113	2.41758e-11	1.06641e-10
lipid	lipid600	lipid619	0.629103	2.41975e-11	1.06736e-10
lipid	lipid264	lipid583	0.629102	2.41991e-11	1.06742e-10
lipid	lipid364	lipid657	0.629092	2.42222e-11	1.06842e-10
lipid	lipid738	lipid767	0.629089	2.42295e-11	1.06873e-10
lipid	lipid191	lipid445	0.629088	2.42324e-11	1.06885e-10
lipid	lipid412	lipid627	0.629087	2.42335e-11	1.06888e-10
lipid	lipid77	lipid359	0.629087	2.42351e-11	1.06894e-10
lipid	lipid2	lipid430	0.629086	2.42359e-11	1.06896e-10
lipid	lipid233	lipid530	0.62908	2.42504e-11	1.06959e-10
lipid	lipid451	lipid732	0.629077	2.42566e-11	1.06985e-10
lipid	lipid156	lipid468	0.629074	2.42641e-11	1.07017e-10
lipid	lipid385	lipid689	0.629072	2.42679e-11	1.07032e-10
lipid	lipid95	lipid470	0.629065	2.4285e-11	1.07106e-10
lipid	lipid505	lipid766	0.629057	2.43037e-11	1.07187e-10
lipid	lipid379	lipid620	0.629054	2.43099e-11	1.07213e-10
lipid	lipid497	lipid533	0.629052	2.43143e-11	1.0723e-10
lipid	lipid62	lipid818	0.629052	2.43141e-11	1.0723e-10
lipid	lipid325	lipid395	0.629051	2.43165e-11	1.07239e-10
lipid	lipid440	lipid738	0.62905	2.43197e-11	1.07251e-10
lipid	lipid89	lipid773	0.629046	2.43283e-11	1.07288e-10
lipid	lipid539	lipid580	0.629039	2.43441e-11	1.07356e-10
orthologstool	orthologstool19	orthologstool65	-0.665948	1.16978e-11	1.07392e-10
lipid	lipid86	lipid532	0.629029	2.43663e-11	1.07453e-10
ortholognasal	ortholognasal18	ortholognasal46	0.63244	1.04714e-11	1.07533e-10
lipid	lipid97	lipid692	0.62902	2.43876e-11	1.07545e-10
lipid	lipid411	lipid717	0.629019	2.439e-11	1.07555e-10
orthologstool	orthologstool30	orthologstool255	0.665929	1.17191e-11	1.07572e-10
orthologstool	orthologstool19	orthologstool276	0.665921	1.1728e-11	1.07639e-10
lipid	lipid154	lipid550	0.629	2.44333e-11	1.07744e-10
ortholognasal	ortholognasal118	ortholognasal263	0.632418	1.04938e-11	1.07746e-10
lipid	lipid69	lipid680	0.628998	2.44391e-11	1.07769e-10
lipid	lipid622	lipid669	0.628997	2.44407e-11	1.07774e-10
lipid	lipid712	lipid828	0.628996	2.44422e-11	1.0778e-10
lipid	lipid69	lipid775	0.628989	2.44591e-11	1.07853e-10
lipid	lipid125	lipid781	0.628988	2.44622e-11	1.07865e-10
lipid	lipid85	lipid416	0.628985	2.44686e-11	1.07892e-10
orthologstool	orthologstool84	orthologstool197	-0.665886	1.17679e-11	1.0799e-10
ortholognasal	ortholognasal11	ortholognasal331	-0.632386	1.05258e-11	1.08057e-10
lipid	lipid382	lipid560	0.628962	2.45202e-11	1.08118e-10
lipid	lipid598	lipid822	0.628962	2.45215e-11	1.08122e-10
lipid	lipid573	lipid822	0.62896	2.45253e-11	1.08138e-10
lipid	lipid473	lipid544	0.628958	2.45297e-11	1.08156e-10
orthologstool	orthologstool12	orthologstool325	0.665867	1.17886e-11	1.08165e-10
lipid	lipid465	lipid780	0.628957	2.45333e-11	1.0817e-10
lipid	lipid526	lipid743	0.628956	2.45344e-11	1.08174e-10
lipid	lipid177	lipid417	0.628951	2.45459e-11	1.08224e-10
lipid	lipid425	lipid738	0.62895	2.45493e-11	1.08237e-10
ortholognasal	ortholognasal131	ortholognasal243	0.632366	1.05467e-11	1.08254e-10
lipid	lipid609	lipid758	0.628947	2.45559e-11	1.08265e-10
lipid	lipid468	lipid538	0.628947	2.45564e-11	1.08266e-10
lipid	lipid275	lipid292	0.628946	2.45575e-11	1.08269e-10
lipid	lipid484	lipid622	0.628944	2.45626e-11	1.0829e-10
lipid	lipid455	lipid671	0.628944	2.4563e-11	1.08291e-10
lipid	lipid388	lipid696	0.628942	2.45675e-11	1.08309e-10
ortholognasal	ortholognasal52	ortholognasal151	0.632356	1.05573e-11	1.08346e-10
lipid	lipid653	lipid785	0.628937	2.45799e-11	1.08363e-10
lipid	lipid134	lipid145	0.628934	2.45866e-11	1.08391e-10
lipid	lipid156	lipid427	0.628933	2.45874e-11	1.08393e-10
lipid	lipid76	lipid365	0.628923	2.46123e-11	1.08502e-10
lipid	lipid536	lipid572	0.628914	2.46327e-11	1.0859e-10
lipid	lipid205	lipid263	0.628913	2.46354e-11	1.08601e-10
lipid	lipid627	lipid636	0.628912	2.46372e-11	1.08607e-10
lipid	lipid508	lipid531	0.62891	2.46407e-11	1.08621e-10
lipid	lipid365	lipid556	0.62891	2.46425e-11	1.08628e-10
lipid	lipid667	lipid748	0.628906	2.46501e-11	1.0866e-10
lipid	lipid481	lipid730	0.628905	2.46527e-11	1.0867e-10
lipid	lipid235	lipid674	0.628904	2.46558e-11	1.08683e-10
lipid	lipid598	lipid820	0.6289	2.46636e-11	1.08716e-10
lipid	lipid455	lipid498	0.628896	2.46732e-11	1.08756e-10
lipid	lipid119	lipid806	0.628889	2.469e-11	1.08829e-10
lipid	lipid359	lipid675	0.628886	2.46967e-11	1.08857e-10
lipid	lipid560	lipid758	0.628882	2.47058e-11	1.08896e-10
lipid	lipid93	lipid485	0.628882	2.47071e-11	1.08901e-10
orthologstool	orthologstool92	orthologstool206	0.665785	1.18825e-11	1.09011e-10
lipid	lipid544	lipid821	0.628868	2.47402e-11	1.09045e-10
lipid	lipid400	lipid661	0.628865	2.47473e-11	1.09075e-10
lipid	lipid573	lipid649	0.628862	2.47531e-11	1.09099e-10
lipid	lipid738	lipid751	0.628862	2.47538e-11	1.09101e-10
lipid	lipid330	lipid338	0.628849	2.47837e-11	1.09232e-10
lipid	lipid819	lipid844	0.628846	2.47904e-11	1.0926e-10
lipid	lipid701	lipid841	0.628846	2.47911e-11	1.09261e-10
lipid	lipid155	lipid211	0.628845	2.47935e-11	1.09271e-10
lipid	lipid531	lipid692	0.628842	2.47988e-11	1.09293e-10
lipid	lipid412	lipid645	0.628835	2.48153e-11	1.09364e-10
lipid	lipid455	lipid661	0.628832	2.48219e-11	1.09392e-10
lipid	lipid418	lipid661	0.628831	2.48244e-11	1.09401e-10
lipid	lipid532	lipid723	0.628826	2.48361e-11	1.09452e-10
lipid	lipid251	lipid581	0.628822	2.48459e-11	1.09493e-10
lipid	lipid251	lipid695	0.628819	2.48537e-11	1.09526e-10
lipid	lipid627	lipid797	0.628818	2.48563e-11	1.09537e-10
lipid	lipid241	lipid253	0.628817	2.48577e-11	1.09541e-10
lipid	lipid326	lipid397	0.628808	2.48801e-11	1.09637e-10
lipid	lipid504	lipid791	0.628808	2.48801e-11	1.09637e-10
orthologstool	orthologstool125	orthologstool237	0.665722	1.19535e-11	1.09647e-10
orthologstool	orthologstool3	orthologstool284	0.665721	1.19558e-11	1.09652e-10
lipid	lipid618	lipid697	0.628805	2.48865e-11	1.09664e-10
cytokine	cytokine3	cytokine61	0.634339	1.13105e-11	1.09683e-10
lipid	lipid402	lipid602	0.628793	2.49138e-11	1.09783e-10
lipid	lipid625	lipid661	0.628789	2.49243e-11	1.09828e-10
lipid	lipid235	lipid249	0.628786	2.49298e-11	1.09851e-10
ortholognasal	ortholognasal56	ortholognasal353	-0.632212	1.07061e-11	1.09855e-10
lipid	lipid660	lipid781	0.628784	2.49363e-11	1.09878e-10
lipid	lipid370	lipid675	0.628779	2.49472e-11	1.09925e-10
ortholognasal	ortholognasal263	ortholognasal304	-0.632203	1.0715e-11	1.09928e-10
lipid	lipid424	lipid667	0.628774	2.49585e-11	1.09973e-10
lipid	lipid256	lipid771	0.628772	2.49636e-11	1.09994e-10
microbenasal	microbenasal11	microbenasal38	0.629438	1.08265e-11	1.10005e-10
microbenasal	microbenasal11	microbenasal66	0.629438	1.08265e-11	1.10005e-10
microbenasal	microbenasal22	microbenasal38	0.629438	1.08265e-11	1.10005e-10
microbenasal	microbenasal22	microbenasal66	0.629438	1.08265e-11	1.10005e-10
lipid	lipid568	lipid667	0.62877	2.49691e-11	1.10018e-10
lipid	lipid71	lipid787	0.628753	2.50091e-11	1.10192e-10
metabolite	metabolite132	metabolite162	0.660069	8.24674e-13	1.10221e-10
lipid	lipid154	lipid407	0.628747	2.50213e-11	1.10245e-10
lipid	lipid580	lipid619	0.628747	2.50229e-11	1.1025e-10
metabolite	metabolite132	metabolite135	0.66006	8.25562e-13	1.10259e-10
lipid	lipid74	lipid812	0.628745	2.50278e-11	1.1027e-10
ortholognasal	ortholognasal145	ortholognasal149	0.632169	1.0751e-11	1.10279e-10
lipid	lipid233	lipid430	0.628738	2.50446e-11	1.10343e-10
lipid	lipid247	lipid673	0.628732	2.50573e-11	1.10398e-10
lipid	lipid58	lipid575	0.628727	2.50706e-11	1.10455e-10
orthologstool	orthologstool96	orthologstool170	0.665643	1.2045e-11	1.10455e-10
lipid	lipid550	lipid783	0.628726	2.50711e-11	1.10456e-10
orthologstool	orthologstool112	orthologstool253	0.665641	1.20477e-11	1.10464e-10
lipid	lipid568	lipid617	0.628725	2.50737e-11	1.10466e-10
lipid	lipid81	lipid362	0.628722	2.50822e-11	1.10502e-10
lipid	lipid180	lipid243	0.62872	2.50853e-11	1.10514e-10
lipid	lipid63	lipid84	0.628711	2.51061e-11	1.10605e-10
lipid	lipid367	lipid744	0.62871	2.51101e-11	1.10621e-10
lipid	lipid543	lipid600	0.628709	2.5111e-11	1.10624e-10
lipid	lipid177	lipid514	0.628709	2.51126e-11	1.10629e-10
ortholognasal	ortholognasal43	ortholognasal283	0.632132	1.079e-11	1.10662e-10
lipid	lipid236	lipid685	0.628699	2.5135e-11	1.10727e-10
lipid	lipid319	lipid332	0.62869	2.51577e-11	1.10825e-10
lipid	lipid39	lipid587	0.628689	2.51599e-11	1.10833e-10
lipid	lipid248	lipid575	0.628688	2.51617e-11	1.1084e-10
protein	protein83	protein287	0.677974	6.10623e-14	1.10874e-10
lipid	lipid40	lipid487	0.628684	2.51701e-11	1.10876e-10
lipid	lipid248	lipid450	0.628682	2.51745e-11	1.10894e-10
lipid	lipid75	lipid382	0.628681	2.51774e-11	1.10905e-10
lipid	lipid568	lipid710	0.628681	2.51781e-11	1.10907e-10
lipid	lipid426	lipid661	0.62868	2.51799e-11	1.10913e-10
orthologstool	orthologstool140	orthologstool237	0.665591	1.21054e-11	1.10978e-10
lipid	lipid392	lipid579	0.628669	2.52076e-11	1.11034e-10
lipid	lipid560	lipid777	0.628667	2.52105e-11	1.11045e-10
lipid	lipid394	lipid676	0.628665	2.52167e-11	1.11071e-10
lipid	lipid95	lipid619	0.628663	2.52203e-11	1.11086e-10
lipid	lipid472	lipid677	0.628663	2.52207e-11	1.11086e-10
lipid	lipid239	lipid666	0.628652	2.52474e-11	1.11202e-10
lipid	lipid587	lipid766	0.628652	2.52478e-11	1.11203e-10
lipid	lipid264	lipid646	0.628647	2.5258e-11	1.11247e-10
lipid	lipid232	lipid265	0.628642	2.52705e-11	1.113e-10
lipid	lipid409	lipid652	0.628642	2.52718e-11	1.11304e-10
lipid	lipid392	lipid740	0.628638	2.52809e-11	1.11343e-10
lipid	lipid213	lipid262	0.628636	2.52858e-11	1.11362e-10
lipid	lipid99	lipid655	0.628636	2.52858e-11	1.11362e-10
lipid	lipid709	lipid721	0.628634	2.52887e-11	1.11373e-10
lipid	lipid525	lipid733	0.628622	2.53191e-11	1.11506e-10
lipid	lipid609	lipid827	0.62862	2.53237e-11	1.11525e-10
lipid	lipid454	lipid706	0.628619	2.53244e-11	1.11527e-10
ortholognasal	ortholognasal7	ortholognasal307	0.632047	1.08793e-11	1.1156e-10
lipid	lipid154	lipid443	0.628612	2.53428e-11	1.11606e-10
orthologstool	orthologstool162	orthologstool241	0.665527	1.21794e-11	1.1164e-10
lipid	lipid483	lipid585	0.628608	2.53522e-11	1.11646e-10
lipid	lipid393	lipid689	0.628599	2.53739e-11	1.1174e-10
lipid	lipid172	lipid257	0.628598	2.53744e-11	1.11741e-10
orthologstool	orthologstool109	orthologstool140	0.665515	1.21942e-11	1.11761e-10
lipid	lipid233	lipid452	0.628596	2.53797e-11	1.11763e-10
lipid	lipid93	lipid543	0.628591	2.53928e-11	1.11819e-10
lipid	lipid520	lipid743	0.628582	2.5413e-11	1.11907e-10
orthologstool	orthologstool185	orthologstool244	0.665497	1.22142e-11	1.11928e-10
lipid	lipid607	lipid829	0.628578	2.54234e-11	1.11952e-10
lipid	lipid534	lipid566	0.628578	2.54241e-11	1.11953e-10
lipid	lipid67	lipid815	0.628574	2.54325e-11	1.11989e-10
lipid	lipid61	lipid679	0.628574	2.54334e-11	1.11992e-10
lipid	lipid80	lipid767	0.62857	2.54419e-11	1.12027e-10
lipid	lipid170	lipid702	0.628568	2.54472e-11	1.12049e-10
lipid	lipid59	lipid507	0.628567	2.54485e-11	1.12054e-10
lipid	lipid233	lipid394	0.628567	2.54494e-11	1.12056e-10
lipid	lipid234	lipid676	0.628565	2.5453e-11	1.12071e-10
lipid	lipid232	lipid673	0.628564	2.54556e-11	1.12081e-10
lipid	lipid525	lipid664	0.628561	2.54636e-11	1.12115e-10
lipid	lipid771	lipid846	0.62856	2.54672e-11	1.12129e-10
lipid	lipid396	lipid817	0.628558	2.54701e-11	1.1214e-10
lipid	lipid233	lipid400	0.628555	2.54778e-11	1.12173e-10
ortholognasal	ortholognasal96	ortholognasal134	0.631983	1.09468e-11	1.12234e-10
lipid	lipid552	lipid792	0.628548	2.54956e-11	1.1225e-10
ortholognasal	ortholognasal274	ortholognasal282	-0.63198	1.09508e-11	1.12257e-10
orthologstool	orthologstool249	orthologstool296	-0.665464	1.22529e-11	1.12266e-10
orthologstool	orthologstool181	orthologstool242	0.66546	1.22582e-11	1.12287e-10
orthologstool	orthologstool304	orthologstool327	0.665459	1.22586e-11	1.12287e-10
lipid	lipid460	lipid623	0.628543	2.55067e-11	1.12298e-10
lipid	lipid698	lipid799	0.628542	2.55083e-11	1.12303e-10
orthologstool	orthologstool198	orthologstool299	0.665455	1.22644e-11	1.12324e-10
lipid	lipid355	lipid356	0.628539	2.55154e-11	1.12333e-10
lipid	lipid59	lipid372	0.628536	2.55225e-11	1.12363e-10
lipid	lipid392	lipid760	0.628532	2.55329e-11	1.12407e-10
orthologstool	orthologstool156	orthologstool236	0.665442	1.22791e-11	1.12443e-10
lipid	lipid648	lipid798	0.628523	2.55556e-11	1.12506e-10
lipid	lipid240	lipid606	0.628522	2.55569e-11	1.1251e-10
orthologstool	orthologstool104	orthologstool322	0.665434	1.22882e-11	1.1251e-10
lipid	lipid445	lipid738	0.62852	2.55627e-11	1.12534e-10
lipid	lipid406	lipid674	0.628512	2.55804e-11	1.12611e-10
orthologstool	orthologstool165	orthologstool361	-0.665423	1.23017e-11	1.12618e-10
lipid	lipid525	lipid573	0.628511	2.55842e-11	1.12626e-10
orthologstool	orthologstool12	orthologstool77	0.66542	1.23055e-11	1.12637e-10
lipid	lipid96	lipid842	0.628508	2.55906e-11	1.12653e-10
lipid	lipid125	lipid824	0.628503	2.56022e-11	1.12703e-10
lipid	lipid24	lipid316	0.628502	2.56053e-11	1.12714e-10
lipid	lipid414	lipid726	0.628502	2.56051e-11	1.12714e-10
orthologstool	orthologstool30	orthologstool335	0.665409	1.23181e-11	1.12737e-10
lipid	lipid387	lipid516	0.628499	2.56128e-11	1.12745e-10
lipid	lipid68	lipid477	0.628496	2.56195e-11	1.12773e-10
lipid	lipid421	lipid434	0.628493	2.56275e-11	1.12807e-10
lipid	lipid543	lipid822	0.628486	2.56433e-11	1.12875e-10
lipid	lipid236	lipid509	0.628484	2.56479e-11	1.12894e-10
orthologstool	orthologstool149	orthologstool318	-0.665389	1.23421e-11	1.12941e-10
lipid	lipid251	lipid752	0.628478	2.56621e-11	1.12955e-10
lipid	lipid160	lipid465	0.628469	2.56839e-11	1.1305e-10
lipid	lipid320	lipid376	0.628468	2.56883e-11	1.13068e-10
lipid	lipid801	lipid816	0.628467	2.56903e-11	1.13075e-10
lipid	lipid244	lipid545	0.628463	2.56999e-11	1.13116e-10
orthologstool	orthologstool281	orthologstool284	0.66537	1.23639e-11	1.13124e-10
lipid	lipid671	lipid742	0.628461	2.57039e-11	1.13132e-10
lipid	lipid628	lipid702	0.628459	2.57097e-11	1.13156e-10
lipid	lipid83	lipid435	0.628458	2.57119e-11	1.13165e-10
lipid	lipid379	lipid469	0.628455	2.57199e-11	1.13198e-10
lipid	lipid73	lipid548	0.628453	2.57236e-11	1.13214e-10
lipid	lipid653	lipid725	0.628451	2.57276e-11	1.13228e-10
lipid	lipid99	lipid658	0.628451	2.57276e-11	1.13228e-10
lipid	lipid650	lipid739	0.62845	2.57296e-11	1.13236e-10
lipid	lipid405	lipid535	0.628448	2.57345e-11	1.13256e-10
lipid	lipid534	lipid597	0.628447	2.57376e-11	1.13268e-10
lipid	lipid78	lipid771	0.628446	2.57396e-11	1.13276e-10
lipid	lipid359	lipid685	0.628445	2.57432e-11	1.1329e-10
lipid	lipid154	lipid459	0.628444	2.57458e-11	1.133e-10
orthologstool	orthologstool270	orthologstool288	0.665348	1.23908e-11	1.13354e-10
lipid	lipid448	lipid622	0.628436	2.57638e-11	1.13378e-10
lipid	lipid415	lipid707	0.628436	2.57643e-11	1.13378e-10
lipid	lipid233	lipid779	0.628435	2.57661e-11	1.13385e-10
lipid	lipid32	lipid548	0.628432	2.57747e-11	1.13421e-10
lipid	lipid655	lipid770	0.628432	2.57749e-11	1.13421e-10
lipid	lipid96	lipid611	0.628428	2.57829e-11	1.13455e-10
lipid	lipid191	lipid632	0.628428	2.57845e-11	1.1346e-10
lipid	lipid604	lipid656	0.628422	2.57976e-11	1.13517e-10
lipid	lipid524	lipid693	0.628418	2.58089e-11	1.13565e-10
lipid	lipid525	lipid766	0.628416	2.58122e-11	1.13578e-10
lipid	lipid176	lipid660	0.628413	2.58193e-11	1.13608e-10
orthologstool	orthologstool58	orthologstool249	0.665322	1.24212e-11	1.13616e-10
lipid	lipid742	lipid757	0.628411	2.58258e-11	1.13635e-10
orthologstool	orthologstool65	orthologstool109	-0.665317	1.24269e-11	1.13653e-10
lipid	lipid438	lipid595	0.628405	2.58389e-11	1.13691e-10
lipid	lipid679	lipid768	0.628405	2.58391e-11	1.13691e-10
lipid	lipid80	lipid161	0.628397	2.58584e-11	1.13775e-10
lipid	lipid96	lipid548	0.628389	2.58786e-11	1.13862e-10
ortholognasal	ortholognasal85	ortholognasal119	-0.631832	1.11093e-11	1.13864e-10
lipid	lipid701	lipid749	0.628384	2.58913e-11	1.13916e-10
lipid	lipid90	lipid243	0.628383	2.5894e-11	1.13927e-10
lipid	lipid89	lipid635	0.62838	2.59015e-11	1.13959e-10
lipid	lipid172	lipid211	0.628378	2.59064e-11	1.13979e-10
lipid	lipid240	lipid753	0.628376	2.59099e-11	1.13993e-10
lipid	lipid233	lipid683	0.628374	2.59153e-11	1.14013e-10
lipid	lipid450	lipid750	0.628374	2.59153e-11	1.14013e-10
orthologstool	orthologstool144	orthologstool230	0.665282	1.24685e-11	1.14016e-10
orthologstool	orthologstool173	orthologstool265	0.665279	1.24722e-11	1.14035e-10
lipid	lipid371	lipid570	0.628366	2.59335e-11	1.14092e-10
lipid	lipid365	lipid572	0.628364	2.59393e-11	1.14116e-10
metabolite	metabolite108	metabolite130	0.659732	8.55094e-13	1.14119e-10
lipid	lipid359	lipid548	0.628362	2.59432e-11	1.14132e-10
lipid	lipid387	lipid751	0.628356	2.59592e-11	1.14201e-10
lipid	lipid634	lipid752	0.628354	2.59632e-11	1.14217e-10
lipid	lipid58	lipid757	0.628351	2.5971e-11	1.1425e-10
lipid	lipid325	lipid608	0.628342	2.59939e-11	1.14349e-10
ortholognasal	ortholognasal258	ortholognasal281	-0.631786	1.11591e-11	1.14355e-10
lipid	lipid717	lipid831	0.628341	2.59954e-11	1.14355e-10
lipid	lipid634	lipid649	0.628338	2.60036e-11	1.1439e-10
lipid	lipid233	lipid393	0.628335	2.60094e-11	1.14414e-10
orthologstool	orthologstool13	orthologstool242	0.665236	1.25233e-11	1.14486e-10
lipid	lipid483	lipid589	0.628326	2.60312e-11	1.14508e-10
orthologstool	orthologstool101	orthologstool169	0.665232	1.25282e-11	1.14514e-10
lipid	lipid358	lipid507	0.628325	2.60352e-11	1.14524e-10
lipid	lipid420	lipid580	0.628323	2.60401e-11	1.14544e-10
lipid	lipid40	lipid661	0.628323	2.60405e-11	1.14545e-10
orthologstool	orthologstool73	orthologstool169	0.665223	1.25393e-11	1.146e-10
lipid	lipid73	lipid794	0.628317	2.60552e-11	1.14608e-10
lipid	lipid618	lipid735	0.628316	2.60574e-11	1.14616e-10
lipid	lipid684	lipid690	0.628312	2.6066e-11	1.14653e-10
lipid	lipid80	lipid760	0.628311	2.6068e-11	1.1466e-10
lipid	lipid646	lipid765	0.628309	2.60734e-11	1.14682e-10
lipid	lipid255	lipid819	0.628308	2.60774e-11	1.14698e-10
lipid	lipid235	lipid593	0.628307	2.60783e-11	1.14701e-10
orthologstool	orthologstool112	orthologstool166	0.665209	1.25562e-11	1.14738e-10
ortholognasal	ortholognasal50	ortholognasal288	-0.631744	1.12048e-11	1.14805e-10
lipid	lipid71	lipid644	0.628297	2.61027e-11	1.14807e-10
metabolite	metabolite165	metabolite174	0.659667	8.61089e-13	1.14835e-10
lipid	lipid80	lipid591	0.628294	2.611e-11	1.14838e-10
lipid	lipid67	lipid325	0.628287	2.61284e-11	1.14917e-10
lipid	lipid304	lipid836	0.628283	2.61378e-11	1.14957e-10
lipid	lipid635	lipid746	0.628278	2.61497e-11	1.15008e-10
lipid	lipid411	lipid702	0.628277	2.61511e-11	1.15013e-10
orthologstool	orthologstool91	orthologstool148	0.665181	1.25895e-11	1.15026e-10
ortholognasal	ortholognasal150	ortholognasal332	0.63172	1.12315e-11	1.1506e-10
lipid	lipid83	lipid713	0.628269	2.61728e-11	1.15107e-10
lipid	lipid484	lipid614	0.628267	2.6176e-11	1.15119e-10
ortholognasal	ortholognasal20	ortholognasal312	-0.631705	1.1247e-11	1.152e-10
ortholognasal	ortholognasal21	ortholognasal66	0.631704	1.12488e-11	1.152e-10
lipid	lipid663	lipid699	0.62826	2.61946e-11	1.152e-10
cytokine	cytokine16	cytokine42	0.633779	1.19416e-11	1.15212e-10
orthologstool	orthologstool35	orthologstool254	0.66516	1.26155e-11	1.15247e-10
orthologstool	orthologstool21	orthologstool83	0.665158	1.26177e-11	1.15251e-10
lipid	lipid473	lipid730	0.628254	2.62093e-11	1.15263e-10
lipid	lipid480	lipid565	0.628252	2.62141e-11	1.15283e-10
lipid	lipid476	lipid779	0.62825	2.62177e-11	1.15297e-10
lipid	lipid172	lipid261	0.62825	2.62181e-11	1.15298e-10
lipid	lipid56	lipid67	0.628248	2.62235e-11	1.1532e-10
lipid	lipid65	lipid252	0.628248	2.62244e-11	1.15322e-10
ortholognasal	ortholognasal137	ortholognasal150	0.631687	1.1267e-11	1.15367e-10
ortholognasal	ortholognasal46	ortholognasal182	0.631685	1.12688e-11	1.15367e-10
lipid	lipid534	lipid750	0.628243	2.62355e-11	1.1537e-10
lipid	lipid93	lipid544	0.628241	2.62403e-11	1.1539e-10
lipid	lipid508	lipid783	0.628236	2.62541e-11	1.15449e-10
ortholognasal	ortholognasal2	ortholognasal273	0.631669	1.12863e-11	1.15528e-10
lipid	lipid99	lipid638	0.628228	2.62728e-11	1.15529e-10
ortholognasal	ortholognasal47	ortholognasal94	0.631661	1.12954e-11	1.15603e-10
lipid	lipid653	lipid752	0.62822	2.62927e-11	1.15616e-10
lipid	lipid137	lipid149	0.628219	2.62941e-11	1.15619e-10
lipid	lipid87	lipid783	0.628219	2.62941e-11	1.15619e-10
lipid	lipid90	lipid618	0.628218	2.62963e-11	1.15627e-10
orthologstool	orthologstool37	orthologstool332	0.665119	1.26645e-11	1.15663e-10
lipid	lipid527	lipid547	0.628213	2.63092e-11	1.15682e-10
orthologstool	orthologstool93	orthologstool299	0.665112	1.2673e-11	1.15724e-10
lipid	lipid654	lipid730	0.628202	2.63367e-11	1.15802e-10
lipid	lipid768	lipid814	0.628201	2.63405e-11	1.15817e-10
ortholognasal	ortholognasal327	ortholognasal341	-0.631634	1.13252e-11	1.15889e-10
lipid	lipid672	lipid766	0.628191	2.63631e-11	1.15915e-10
lipid	lipid826	lipid841	0.628191	2.63634e-11	1.15915e-10
orthologstool	orthologstool141	orthologstool230	0.665092	1.2697e-11	1.15926e-10
lipid	lipid379	lipid513	0.628186	2.63771e-11	1.15974e-10
lipid	lipid622	lipid670	0.62818	2.63911e-11	1.16034e-10
lipid	lipid525	lipid567	0.628179	2.63936e-11	1.16043e-10
lipid	lipid393	lipid702	0.628177	2.63978e-11	1.16061e-10
lipid	lipid79	lipid359	0.628175	2.64042e-11	1.16087e-10
ortholognasal	ortholognasal149	ortholognasal319	0.631611	1.135e-11	1.16124e-10
lipid	lipid79	lipid697	0.628169	2.64198e-11	1.16154e-10
lipid	lipid275	lipid289	0.628168	2.64202e-11	1.16155e-10
lipid	lipid195	lipid343	0.628168	2.64211e-11	1.16157e-10
lipid	lipid379	lipid580	0.628164	2.64306e-11	1.16198e-10
lipid	lipid507	lipid822	0.628162	2.64366e-11	1.16223e-10
lipid	lipid65	lipid652	0.628161	2.6438e-11	1.16227e-10
lipid	lipid362	lipid472	0.628159	2.64424e-11	1.16245e-10
lipid	lipid360	lipid578	0.628155	2.64522e-11	1.16287e-10
lipid	lipid369	lipid494	0.62815	2.64651e-11	1.16341e-10
lipid	lipid77	lipid731	0.62815	2.64648e-11	1.16341e-10
orthologstool	orthologstool205	orthologstool349	0.665053	1.27454e-11	1.16348e-10
orthologstool	orthologstool91	orthologstool286	0.665052	1.27467e-11	1.16348e-10
lipid	lipid733	lipid832	0.628147	2.64728e-11	1.16373e-10
lipid	lipid497	lipid586	0.628146	2.64762e-11	1.16387e-10
lipid	lipid369	lipid507	0.628143	2.64844e-11	1.16421e-10
lipid	lipid109	lipid110	0.62814	2.64919e-11	1.16453e-10
lipid	lipid504	lipid758	0.628139	2.64926e-11	1.16454e-10
orthologstool	orthologstool64	orthologstool79	0.665037	1.27649e-11	1.16498e-10
orthologstool	orthologstool1	orthologstool30	0.665034	1.27676e-11	1.16506e-10
lipid	lipid38	lipid523	0.628133	2.65084e-11	1.16522e-10
lipid	lipid656	lipid707	0.628132	2.65101e-11	1.16529e-10
lipid	lipid95	lipid509	0.62813	2.65152e-11	1.1655e-10
lipid	lipid119	lipid283	0.628118	2.65454e-11	1.16681e-10
lipid	lipid446	lipid600	0.628116	2.65494e-11	1.16697e-10
orthologstool	orthologstool159	orthologstool162	0.665014	1.2792e-11	1.16712e-10
lipid	lipid515	lipid746	0.628112	2.6561e-11	1.16746e-10
lipid	lipid222	lipid259	0.628111	2.65641e-11	1.16757e-10
lipid	lipid522	lipid670	0.628111	2.65639e-11	1.16757e-10
lipid	lipid441	lipid791	0.628109	2.65672e-11	1.16769e-10
lipid	lipid97	lipid556	0.628108	2.65703e-11	1.16782e-10
lipid	lipid38	lipid86	0.628106	2.65743e-11	1.16798e-10
lipid	lipid516	lipid787	0.628105	2.65787e-11	1.16816e-10
lipid	lipid709	lipid844	0.628102	2.65861e-11	1.16847e-10
lipid	lipid180	lipid237	0.628101	2.65885e-11	1.16856e-10
ortholognasal	ortholognasal33	ortholognasal319	0.631543	1.14255e-11	1.16878e-10
lipid	lipid236	lipid606	0.628097	2.65989e-11	1.16899e-10
lipid	lipid275	lipid318	0.628097	2.65987e-11	1.16899e-10
lipid	lipid622	lipid726	0.628096	2.65998e-11	1.16901e-10
orthologstool	orthologstool47	orthologstool238	0.66499	1.28226e-11	1.16975e-10
lipid	lipid154	lipid254	0.628088	2.66209e-11	1.16993e-10
lipid	lipid341	lipid342	0.628085	2.66271e-11	1.17019e-10
orthologstool	orthologstool103	orthologstool171	0.664984	1.28293e-11	1.1702e-10
orthologstool	orthologstool160	orthologstool248	-0.664981	1.28333e-11	1.1704e-10
ortholognasal	ortholognasal252	ortholognasal278	-0.631521	1.14502e-11	1.17111e-10
lipid	lipid247	lipid574	0.628077	2.66489e-11	1.17113e-10
lipid	lipid611	lipid666	0.628076	2.66498e-11	1.17115e-10
lipid	lipid168	lipid358	0.628072	2.66609e-11	1.17163e-10
lipid	lipid505	lipid767	0.628064	2.668e-11	1.17245e-10
lipid	lipid595	lipid840	0.628063	2.66829e-11	1.17256e-10
lipid	lipid441	lipid683	0.62806	2.66893e-11	1.17283e-10
lipid	lipid2	lipid488	0.628059	2.66938e-11	1.17301e-10
lipid	lipid635	lipid821	0.628053	2.67071e-11	1.17358e-10
lipid	lipid384	lipid663	0.628047	2.67217e-11	1.17421e-10
lipid	lipid591	lipid625	0.628047	2.67235e-11	1.17428e-10
lipid	lipid252	lipid695	0.628045	2.67275e-11	1.17444e-10
lipid	lipid262	lipid820	0.628045	2.6728e-11	1.17444e-10
lipid	lipid68	lipid400	0.628044	2.67313e-11	1.17457e-10
lipid	lipid88	lipid537	0.628043	2.67339e-11	1.17468e-10
lipid	lipid381	lipid562	0.628039	2.67439e-11	1.1751e-10
lipid	lipid65	lipid731	0.628037	2.67475e-11	1.17524e-10
lipid	lipid73	lipid772	0.628037	2.67484e-11	1.17527e-10
lipid	lipid93	lipid504	0.628036	2.67499e-11	1.17532e-10
lipid	lipid2	lipid568	0.628036	2.67506e-11	1.17534e-10
lipid	lipid514	lipid822	0.628032	2.67595e-11	1.17571e-10
lipid	lipid366	lipid511	0.628032	2.67617e-11	1.1758e-10
lipid	lipid452	lipid717	0.628027	2.67737e-11	1.17631e-10
lipid	lipid88	lipid541	0.628025	2.67786e-11	1.17651e-10
ortholognasal	ortholognasal62	ortholognasal327	0.631471	1.15055e-11	1.17658e-10
ortholognasal	ortholognasal76	ortholognasal299	-0.631468	1.15088e-11	1.17673e-10
lipid	lipid157	lipid609	0.628019	2.67935e-11	1.17715e-10
lipid	lipid190	lipid307	0.628018	2.6795e-11	1.1772e-10
lipid	lipid586	lipid764	0.628017	2.67995e-11	1.17738e-10
ortholognasal	ortholognasal69	ortholognasal210	0.631459	1.15188e-11	1.17756e-10
lipid	lipid86	lipid726	0.628012	2.68106e-11	1.17786e-10
lipid	lipid156	lipid517	0.628009	2.68188e-11	1.1782e-10
lipid	lipid326	lipid459	0.628008	2.68203e-11	1.17826e-10
orthologstool	orthologstool202	orthologstool264	-0.664906	1.29259e-11	1.17868e-10
lipid	lipid564	lipid772	0.627999	2.68441e-11	1.17928e-10
lipid	lipid469	lipid579	0.627999	2.68445e-11	1.17929e-10
lipid	lipid614	lipid803	0.627995	2.68527e-11	1.17964e-10
lipid	lipid244	lipid508	0.627989	2.68687e-11	1.18032e-10
lipid	lipid83	lipid451	0.627986	2.68763e-11	1.18064e-10
lipid	lipid156	lipid430	0.627984	2.68807e-11	1.18082e-10
lipid	lipid644	lipid651	0.627983	2.68834e-11	1.18092e-10
lipid	lipid77	lipid718	0.627982	2.68858e-11	1.18102e-10
lipid	lipid726	lipid784	0.627976	2.69003e-11	1.18164e-10
lipid	lipid553	lipid706	0.627974	2.69065e-11	1.1819e-10
lipid	lipid73	lipid724	0.627972	2.69125e-11	1.18214e-10
lipid	lipid455	lipid622	0.627966	2.69256e-11	1.1827e-10
lipid	lipid610	lipid700	0.627965	2.69287e-11	1.18283e-10
lipid	lipid659	lipid690	0.627965	2.693e-11	1.18287e-10
lipid	lipid161	lipid202	0.627963	2.69336e-11	1.18301e-10
lipid	lipid387	lipid538	0.627962	2.69367e-11	1.18313e-10
lipid	lipid731	lipid827	0.627962	2.69376e-11	1.18316e-10
orthologstool	orthologstool10	orthologstool60	0.664864	1.2977e-11	1.18317e-10
lipid	lipid472	lipid669	0.62796	2.69407e-11	1.18328e-10
ortholognasal	ortholognasal236	ortholognasal315	0.631407	1.15778e-11	1.18341e-10
ortholognasal	ortholognasal278	ortholognasal292	0.631405	1.15801e-11	1.18345e-10
lipid	lipid153	lipid521	0.627959	2.69451e-11	1.18346e-10
lipid	lipid531	lipid752	0.627946	2.69775e-11	1.18487e-10
orthologstool	orthologstool150	orthologstool304	0.664843	1.30029e-11	1.18537e-10
lipid	lipid6	lipid181	0.627938	2.69975e-11	1.18573e-10
lipid	lipid88	lipid619	0.627935	2.70051e-11	1.18605e-10
lipid	lipid125	lipid718	0.627932	2.70115e-11	1.18632e-10
lipid	lipid417	lipid656	0.62793	2.70179e-11	1.18659e-10
orthologstool	orthologstool53	orthologstool126	0.66483	1.30189e-11	1.18666e-10
lipid	lipid154	lipid431	0.627926	2.70277e-11	1.187e-10
lipid	lipid619	lipid830	0.627925	2.70313e-11	1.18714e-10
orthologstool	orthologstool60	orthologstool91	0.664818	1.30349e-11	1.18795e-10
lipid	lipid533	lipid628	0.627915	2.70568e-11	1.18825e-10
ortholognasal	ortholognasal104	ortholognasal340	0.63136	1.16305e-11	1.18841e-10
lipid	lipid704	lipid776	0.627913	2.70615e-11	1.18844e-10
lipid	lipid214	lipid837	0.627911	2.70648e-11	1.18857e-10
orthologstool	orthologstool104	orthologstool321	0.664809	1.3046e-11	1.18879e-10
lipid	lipid233	lipid553	0.627896	2.71037e-11	1.19026e-10
ortholognasal	ortholognasal133	ortholognasal351	0.63134	1.16527e-11	1.19048e-10
lipid	lipid58	lipid520	0.627891	2.71156e-11	1.19078e-10
lipid	lipid470	lipid631	0.627886	2.71299e-11	1.19139e-10
lipid	lipid262	lipid821	0.627886	2.71303e-11	1.19139e-10
metabolite	metabolite376	metabolite581	0.659306	8.9484e-13	1.19248e-10
lipid	lipid682	lipid737	0.627873	2.71616e-11	1.19275e-10
lipid	lipid236	lipid566	0.627873	2.71621e-11	1.19275e-10
lipid	lipid305	lipid306	0.627868	2.7176e-11	1.19335e-10
lipid	lipid609	lipid647	0.627865	2.71825e-11	1.19362e-10
lipid	lipid325	lipid379	0.627864	2.71863e-11	1.19377e-10
lipid	lipid82	lipid425	0.627863	2.71871e-11	1.1938e-10
ortholognasal	ortholognasal59	ortholognasal348	0.631309	1.16875e-11	1.19385e-10
lipid	lipid536	lipid606	0.627853	2.72125e-11	1.19489e-10
lipid	lipid698	lipid819	0.62785	2.722e-11	1.19521e-10
lipid	lipid439	lipid745	0.627844	2.72358e-11	1.19589e-10
lipid	lipid744	lipid777	0.627839	2.72489e-11	1.19645e-10
lipid	lipid384	lipid576	0.627837	2.72531e-11	1.19662e-10
lipid	lipid192	lipid423	0.627837	2.72551e-11	1.19669e-10
lipid	lipid504	lipid527	0.627836	2.7256e-11	1.19672e-10
ortholognasal	ortholognasal161	ortholognasal338	-0.631278	1.17237e-11	1.19736e-10
lipid	lipid369	lipid651	0.627829	2.72742e-11	1.1975e-10
lipid	lipid540	lipid816	0.62782	2.72973e-11	1.1985e-10
lipid	lipid763	lipid817	0.627818	2.73035e-11	1.19876e-10
lipid	lipid726	lipid735	0.627811	2.73201e-11	1.19948e-10
orthologstool	orthologstool178	orthologstool315	0.664711	1.3169e-11	1.19984e-10
lipid	lipid5	lipid24	0.627804	2.73386e-11	1.20027e-10
lipid	lipid237	lipid687	0.627798	2.73535e-11	1.20091e-10
lipid	lipid325	lipid520	0.627796	2.73603e-11	1.2012e-10
lipid	lipid567	lipid683	0.627792	2.73697e-11	1.20159e-10
orthologstool	orthologstool174	orthologstool321	0.664692	1.31917e-11	1.20173e-10
lipid	lipid604	lipid798	0.627787	2.73821e-11	1.20212e-10
lipid	lipid520	lipid762	0.627781	2.73976e-11	1.20279e-10
lipid	lipid65	lipid710	0.627779	2.7403e-11	1.20301e-10
lipid	lipid375	lipid740	0.627772	2.7421e-11	1.20378e-10
lipid	lipid440	lipid536	0.627771	2.74243e-11	1.20392e-10
lipid	lipid247	lipid659	0.627767	2.74327e-11	1.20427e-10
lipid	lipid749	lipid787	0.627762	2.74454e-11	1.20481e-10
metabolite	metabolite100	metabolite162	0.6592	9.04832e-13	1.20491e-10
lipid	lipid641	lipid820	0.627761	2.7448e-11	1.20491e-10
lipid	lipid37	lipid748	0.62775	2.74785e-11	1.20623e-10
lipid	lipid117	lipid169	0.627747	2.74842e-11	1.20647e-10
lipid	lipid87	lipid389	0.627744	2.74922e-11	1.20681e-10
lipid	lipid82	lipid84	0.627742	2.74991e-11	1.2071e-10
lipid	lipid597	lipid776	0.627737	2.751e-11	1.20756e-10
lipid	lipid451	lipid730	0.627733	2.75227e-11	1.2081e-10
lipid	lipid244	lipid641	0.627729	2.75322e-11	1.2085e-10
lipid	lipid428	lipid602	0.627726	2.75384e-11	1.20876e-10
lipid	lipid367	lipid666	0.627726	2.75404e-11	1.20884e-10
lipid	lipid69	lipid248	0.627725	2.75429e-11	1.20891e-10
lipid	lipid9	lipid48	0.627725	2.75429e-11	1.20891e-10
orthologstool	orthologstool104	orthologstool359	0.664628	1.32729e-11	1.20896e-10
lipid	lipid433	lipid663	0.627717	2.75624e-11	1.20976e-10
lipid	lipid54	lipid584	-0.627716	2.75648e-11	1.20984e-10
lipid	lipid89	lipid817	0.627716	2.75651e-11	1.20984e-10
lipid	lipid230	lipid261	0.627712	2.75766e-11	1.21033e-10
lipid	lipid524	lipid733	0.627707	2.75879e-11	1.21082e-10
lipid	lipid411	lipid744	0.627702	2.76026e-11	1.21145e-10
lipid	lipid59	lipid520	0.627701	2.76041e-11	1.2115e-10
lipid	lipid172	lipid319	0.627696	2.76157e-11	1.21199e-10
orthologstool	orthologstool66	orthologstool361	-0.6646	1.3308e-11	1.21199e-10
lipid	lipid87	lipid530	0.627692	2.76272e-11	1.21248e-10
lipid	lipid469	lipid548	0.627688	2.76383e-11	1.21295e-10
lipid	lipid755	lipid825	0.627687	2.76397e-11	1.213e-10
orthologstool	orthologstool55	orthologstool332	0.66459	1.33211e-11	1.21301e-10
lipid	lipid234	lipid579	0.627684	2.76474e-11	1.21331e-10
lipid	lipid704	lipid756	0.627684	2.76472e-11	1.21331e-10
metabolite	metabolite129	metabolite162	0.659124	9.12159e-13	1.21348e-10
metabolite	metabolite179	metabolite522	0.659121	9.12603e-13	1.21348e-10
metabolite	metabolite322	metabolite492	0.65911	9.13492e-13	1.21377e-10
lipid	lipid529	lipid580	0.627674	2.76739e-11	1.21445e-10
lipid	lipid636	lipid815	0.627671	2.76827e-11	1.21483e-10
orthologstool	orthologstool116	orthologstool202	0.664572	1.33444e-11	1.21497e-10
lipid	lipid565	lipid629	0.627662	2.77063e-11	1.21585e-10
orthologstool	orthologstool274	orthologstool349	-0.664563	1.3356e-11	1.21585e-10
lipid	lipid444	lipid591	0.627659	2.77132e-11	1.21613e-10
lipid	lipid71	lipid815	0.627655	2.77245e-11	1.21662e-10
lipid	lipid63	lipid819	0.627651	2.77338e-11	1.21701e-10
lipid	lipid578	lipid698	0.62765	2.77374e-11	1.21715e-10
metabolite	metabolite77	metabolite91	0.659073	9.17044e-13	1.2176e-10
lipid	lipid365	lipid651	0.627644	2.7752e-11	1.21778e-10
lipid	lipid188	lipid837	0.627643	2.77534e-11	1.21782e-10
lipid	lipid80	lipid744	0.627641	2.776e-11	1.2181e-10
ortholognasal	ortholognasal59	ortholognasal236	-0.631098	1.19296e-11	1.21818e-10
lipid	lipid235	lipid575	0.627637	2.77711e-11	1.21857e-10
lipid	lipid233	lipid398	0.627632	2.77836e-11	1.2191e-10
orthologstool	orthologstool31	orthologstool148	0.664532	1.33951e-11	1.21923e-10
lipid	lipid46	lipid346	0.627629	2.7792e-11	1.21946e-10
lipid	lipid470	lipid567	0.627623	2.78071e-11	1.22011e-10
lipid	lipid261	lipid525	0.627621	2.78115e-11	1.22029e-10
lipid	lipid2	lipid479	0.627621	2.78126e-11	1.22032e-10
lipid	lipid588	lipid616	0.62762	2.78135e-11	1.22034e-10
lipid	lipid176	lipid239	0.627615	2.78262e-11	1.22088e-10
lipid	lipid463	lipid510	0.627614	2.78302e-11	1.22104e-10
lipid	lipid177	lipid707	0.627607	2.78477e-11	1.2218e-10
orthologstool	orthologstool270	orthologstool311	0.664508	1.34257e-11	1.22185e-10
lipid	lipid655	lipid710	0.627606	2.78504e-11	1.2219e-10
lipid	lipid515	lipid767	0.6276	2.78657e-11	1.22256e-10
lipid	lipid174	lipid414	0.627598	2.78724e-11	1.22284e-10
lipid	lipid528	lipid669	0.627589	2.78941e-11	1.22377e-10
lipid	lipid236	lipid521	0.627589	2.7895e-11	1.2238e-10
lipid	lipid237	lipid817	0.627588	2.78968e-11	1.22386e-10
lipid	lipid536	lipid538	0.627588	2.78984e-11	1.22391e-10
lipid	lipid470	lipid779	0.627581	2.79172e-11	1.22473e-10
lipid	lipid154	lipid470	0.627573	2.79383e-11	1.22564e-10
lipid	lipid75	lipid388	0.62757	2.79461e-11	1.22596e-10
lipid	lipid784	lipid810	0.627561	2.79679e-11	1.2269e-10
lipid	lipid62	lipid654	0.62756	2.79707e-11	1.227e-10
lipid	lipid82	lipid539	0.62756	2.79705e-11	1.227e-10
lipid	lipid531	lipid550	0.627553	2.79887e-11	1.22777e-10
lipid	lipid655	lipid681	0.627553	2.79896e-11	1.2278e-10
lipid	lipid59	lipid700	0.627553	2.79905e-11	1.22782e-10
orthologstool	orthologstool114	orthologstool300	0.664452	1.34974e-11	1.22821e-10
lipid	lipid95	lipid661	0.627546	2.80072e-11	1.22854e-10
lipid	lipid38	lipid567	0.627544	2.80125e-11	1.22876e-10
lipid	lipid452	lipid779	0.627542	2.8018e-11	1.22898e-10
lipid	lipid39	lipid507	0.627534	2.80396e-11	1.22991e-10
lipid	lipid170	lipid480	0.62753	2.80491e-11	1.23032e-10
lipid	lipid3	lipid552	0.62753	2.80507e-11	1.23037e-10
lipid	lipid512	lipid610	0.627528	2.80544e-11	1.23052e-10
lipid	lipid63	lipid770	0.627524	2.80651e-11	1.23097e-10
lipid	lipid125	lipid161	0.627521	2.80731e-11	1.23131e-10
lipid	lipid492	lipid694	0.627516	2.80864e-11	1.23188e-10
lipid	lipid59	lipid509	0.627511	2.80989e-11	1.23241e-10
orthologstool	orthologstool38	orthologstool84	0.664412	1.35503e-11	1.23284e-10
lipid	lipid97	lipid743	0.627505	2.81146e-11	1.23309e-10
lipid	lipid469	lipid787	0.627501	2.81255e-11	1.23355e-10
lipid	lipid89	lipid240	0.627501	2.81266e-11	1.23358e-10
lipid	lipid607	lipid699	0.627498	2.81326e-11	1.23383e-10
lipid	lipid774	lipid818	0.627493	2.8147e-11	1.23445e-10
lipid	lipid92	lipid447	0.627492	2.81499e-11	1.23456e-10
lipid	lipid83	lipid455	0.627486	2.81648e-11	1.2352e-10
lipid	lipid69	lipid754	0.627484	2.81717e-11	1.23548e-10
lipid	lipid80	lipid587	0.627483	2.81726e-11	1.23551e-10
lipid	lipid234	lipid646	0.627479	2.81841e-11	1.236e-10
cytokine	cytokine10	cytokine19	0.632997	1.28786e-11	1.23621e-10
lipid	lipid261	lipid749	0.627476	2.81912e-11	1.23629e-10
lipid	lipid429	lipid534	0.627472	2.82019e-11	1.23675e-10
lipid	lipid68	lipid396	0.627472	2.82028e-11	1.23677e-10
cytokine	cytokine31	cytokine42	0.632938	1.29532e-11	1.2371e-10
lipid	lipid653	lipid824	0.627466	2.82174e-11	1.2374e-10
lipid	lipid772	lipid843	0.627466	2.82183e-11	1.23742e-10
lipid	lipid539	lipid653	0.627462	2.82294e-11	1.23789e-10
lipid	lipid550	lipid761	0.627461	2.82327e-11	1.23802e-10
ortholognasal	ortholognasal305	ortholognasal327	-0.630928	1.21274e-11	1.23806e-10
ortholognasal	ortholognasal75	ortholognasal146	-0.630928	1.21281e-11	1.23806e-10
lipid	lipid533	lipid650	0.627449	2.82627e-11	1.23932e-10
lipid	lipid519	lipid771	0.627448	2.82661e-11	1.23945e-10
lipid	lipid170	lipid549	0.627443	2.82796e-11	1.24002e-10
lipid	lipid745	lipid785	0.627443	2.82796e-11	1.24002e-10
lipid	lipid431	lipid661	0.627442	2.82823e-11	1.24012e-10
lipid	lipid177	lipid485	0.62744	2.82872e-11	1.24032e-10
lipid	lipid559	lipid772	0.627439	2.82907e-11	1.24046e-10
lipid	lipid491	lipid662	0.627437	2.82951e-11	1.24064e-10
lipid	lipid515	lipid538	0.627432	2.8308e-11	1.24119e-10
lipid	lipid481	lipid780	0.627428	2.832e-11	1.2417e-10
ortholognasal	ortholognasal145	ortholognasal283	-0.630896	1.21658e-11	1.24171e-10
ortholognasal	ortholognasal22	ortholognasal288	0.630893	1.21685e-11	1.24178e-10
lipid	lipid232	lipid549	0.627425	2.83258e-11	1.24194e-10
lipid	lipid264	lipid756	0.62742	2.83389e-11	1.24249e-10
ortholognasal	ortholognasal51	ortholognasal82	-0.630878	1.21871e-11	1.24349e-10
lipid	lipid381	lipid641	0.627407	2.83737e-11	1.24401e-10
lipid	lipid473	lipid545	0.627401	2.83902e-11	1.24471e-10
lipid	lipid77	lipid404	0.627401	2.83908e-11	1.24473e-10
lipid	lipid236	lipid586	0.627397	2.84017e-11	1.24519e-10
lipid	lipid538	lipid638	0.627395	2.84075e-11	1.24543e-10
orthologstool	orthologstool148	orthologstool317	0.664301	1.36944e-11	1.24578e-10
lipid	lipid233	lipid663	0.627391	2.84179e-11	1.24587e-10
lipid	lipid449	lipid730	0.627385	2.84319e-11	1.24647e-10
lipid	lipid73	lipid575	0.627385	2.84324e-11	1.24647e-10
lipid	lipid62	lipid382	0.627384	2.84364e-11	1.24663e-10
lipid	lipid387	lipid604	0.627377	2.84532e-11	1.24735e-10
lipid	lipid659	lipid826	0.627376	2.84561e-11	1.24747e-10
lipid	lipid71	lipid600	0.627375	2.8459e-11	1.24758e-10
lipid	lipid507	lipid538	0.627374	2.84621e-11	1.2477e-10
ortholognasal	ortholognasal313	ortholognasal356	-0.63084	1.22311e-11	1.24777e-10
lipid	lipid561	lipid665	0.627367	2.84821e-11	1.24856e-10
lipid	lipid539	lipid661	0.627364	2.84883e-11	1.24882e-10
lipid	lipid473	lipid731	0.627363	2.84919e-11	1.24896e-10
ortholognasal	ortholognasal333	ortholognasal357	0.630827	1.22469e-11	1.24918e-10
lipid	lipid232	lipid551	0.62736	2.84992e-11	1.24926e-10
lipid	lipid70	lipid621	0.627352	2.85207e-11	1.25019e-10
orthologstool	orthologstool75	orthologstool329	0.664259	1.37486e-11	1.25053e-10
lipid	lipid685	lipid742	0.627339	2.85563e-11	1.25173e-10
lipid	lipid88	lipid483	0.627338	2.8558e-11	1.2518e-10
orthologstool	orthologstool25	orthologstool103	0.664243	1.37701e-11	1.25232e-10
lipid	lipid264	lipid760	0.627331	2.85763e-11	1.25258e-10
lipid	lipid729	lipid827	0.627331	2.85771e-11	1.2526e-10
lipid	lipid81	lipid533	0.627329	2.8582e-11	1.2528e-10
lipid	lipid463	lipid693	0.627324	2.85945e-11	1.25333e-10
lipid	lipid58	lipid95	0.627321	2.86029e-11	1.25369e-10
lipid	lipid157	lipid549	0.62732	2.86069e-11	1.25384e-10
orthologstool	orthologstool34	orthologstool332	0.664227	1.37914e-11	1.25408e-10
lipid	lipid526	lipid627	0.627315	2.86209e-11	1.25444e-10
lipid	lipid24	lipid824	0.627313	2.8626e-11	1.25465e-10
lipid	lipid466	lipid588	0.627308	2.86398e-11	1.25524e-10
lipid	lipid244	lipid642	0.627307	2.86415e-11	1.2553e-10
lipid	lipid647	lipid662	0.627306	2.86446e-11	1.25542e-10
lipid	lipid671	lipid719	0.627302	2.86535e-11	1.2558e-10
lipid	lipid165	lipid651	0.6273	2.86602e-11	1.25607e-10
lipid	lipid170	lipid488	0.6273	2.86615e-11	1.25612e-10
orthologstool	orthologstool118	orthologstool339	0.664207	1.38172e-11	1.25625e-10
lipid	lipid84	lipid726	0.627291	2.86844e-11	1.2571e-10
ortholognasal	ortholognasal48	ortholognasal182	0.630758	1.23288e-11	1.25734e-10
cytokine	cytokine41	cytokine48	0.632717	1.32321e-11	1.25738e-10
orthologstool	orthologstool187	orthologstool232	0.664196	1.38316e-11	1.25738e-10
orthologstool	orthologstool15	orthologstool334	0.664183	1.3848e-11	1.2587e-10
lipid	lipid320	lipid507	0.627277	2.87228e-11	1.25877e-10
orthologstool	orthologstool21	orthologstool188	0.664176	1.38582e-11	1.25928e-10
orthologstool	orthologstool308	orthologstool351	0.664176	1.38582e-11	1.25928e-10
lipid	lipid612	lipid734	0.627272	2.87366e-11	1.25936e-10
lipid	lipid83	lipid521	0.627264	2.87559e-11	1.26019e-10
lipid	lipid236	lipid254	0.627256	2.87776e-11	1.26113e-10
lipid	lipid82	lipid414	0.627255	2.87801e-11	1.26122e-10
lipid	lipid605	lipid626	0.627255	2.87819e-11	1.26128e-10
lipid	lipid744	lipid827	0.627252	2.87879e-11	1.26153e-10
lipid	lipid80	lipid595	0.627252	2.87887e-11	1.26155e-10
lipid	lipid67	lipid680	0.627247	2.88014e-11	1.26209e-10
lipid	lipid610	lipid675	0.627247	2.88036e-11	1.26217e-10
lipid	lipid601	lipid823	0.627246	2.8805e-11	1.26222e-10
lipid	lipid693	lipid799	0.627245	2.8809e-11	1.26238e-10
lipid	lipid578	lipid748	0.627244	2.8811e-11	1.26245e-10
lipid	lipid232	lipid587	0.627242	2.88169e-11	1.2627e-10
orthologstool	orthologstool172	orthologstool240	0.664143	1.39011e-11	1.26299e-10
lipid	lipid236	lipid766	0.627235	2.88343e-11	1.26344e-10
lipid	lipid640	lipid771	0.627234	2.88365e-11	1.26352e-10
lipid	lipid243	lipid740	0.627227	2.88569e-11	1.2644e-10
lipid	lipid361	lipid505	0.627221	2.88727e-11	1.26506e-10
lipid	lipid506	lipid695	0.627221	2.88727e-11	1.26506e-10
lipid	lipid32	lipid642	0.62722	2.88756e-11	1.26517e-10
ortholognasal	ortholognasal105	ortholognasal353	0.63069	1.24105e-11	1.26547e-10
lipid	lipid37	lipid595	0.627208	2.89084e-11	1.2666e-10
lipid	lipid489	lipid711	0.627206	2.89142e-11	1.26683e-10
lipid	lipid38	lipid489	0.627205	2.89146e-11	1.26684e-10
lipid	lipid81	lipid363	0.627204	2.89178e-11	1.26696e-10
lipid	lipid386	lipid696	0.6272	2.893e-11	1.26748e-10
lipid	lipid325	lipid546	0.627198	2.89337e-11	1.26763e-10
lipid	lipid663	lipid715	0.627196	2.89395e-11	1.26786e-10
lipid	lipid684	lipid771	0.627195	2.89431e-11	1.268e-10
orthologstool	orthologstool280	orthologstool316	-0.664099	1.39604e-11	1.2682e-10
lipid	lipid433	lipid668	0.627193	2.89488e-11	1.26824e-10
lipid	lipid504	lipid617	0.627187	2.89657e-11	1.26897e-10
lipid	lipid705	lipid797	0.627184	2.89737e-11	1.2693e-10
lipid	lipid157	lipid401	0.627177	2.89928e-11	1.27012e-10
orthologstool	orthologstool80	orthologstool264	-0.664078	1.39884e-11	1.27057e-10
lipid	lipid297	lipid317	0.627165	2.90243e-11	1.27149e-10
lipid	lipid592	lipid820	0.627164	2.90259e-11	1.27154e-10
orthologstool	orthologstool242	orthologstool255	0.664064	1.40061e-11	1.272e-10
lipid	lipid411	lipid525	0.62716	2.9039e-11	1.2721e-10
lipid	lipid89	lipid587	0.627157	2.90461e-11	1.27239e-10
lipid	lipid602	lipid634	0.627149	2.90665e-11	1.27327e-10
lipid	lipid177	lipid482	0.627136	2.91021e-11	1.27481e-10
lipid	lipid96	lipid503	0.627132	2.9114e-11	1.27532e-10
lipid	lipid91	lipid798	0.627127	2.9128e-11	1.27592e-10
lipid	lipid751	lipid755	0.627125	2.9134e-11	1.27617e-10
lipid	lipid621	lipid757	0.627123	2.91382e-11	1.27634e-10
lipid	lipid157	lipid594	0.62712	2.91469e-11	1.2767e-10
orthologstool	orthologstool91	orthologstool173	0.664024	1.40608e-11	1.27679e-10
lipid	lipid200	lipid493	0.627119	2.91509e-11	1.27686e-10
lipid	lipid233	lipid762	0.627114	2.91642e-11	1.27743e-10
lipid	lipid155	lipid260	0.627113	2.91664e-11	1.27751e-10
lipid	lipid156	lipid409	0.627105	2.91873e-11	1.27841e-10
lipid	lipid235	lipid336	0.627092	2.92235e-11	1.27998e-10
ortholognasal	ortholognasal94	ortholognasal344	0.630566	1.25606e-11	1.28057e-10
lipid	lipid467	lipid726	0.627087	2.92379e-11	1.28059e-10
lipid	lipid2	lipid480	0.627085	2.92419e-11	1.28075e-10
lipid	lipid240	lipid740	0.627085	2.92428e-11	1.28078e-10
lipid	lipid446	lipid791	0.627083	2.92473e-11	1.28095e-10
ortholognasal	ortholognasal123	ortholognasal161	0.630555	1.25735e-11	1.28167e-10
lipid	lipid24	lipid782	0.627073	2.92752e-11	1.28216e-10
lipid	lipid31	lipid731	0.627071	2.92815e-11	1.28242e-10
cytokine	cytokine10	cytokine42	0.63246	1.35645e-11	1.28252e-10
lipid	lipid494	lipid656	0.627069	2.9287e-11	1.28265e-10
ortholognasal	ortholognasal4	ortholognasal140	0.630545	1.25859e-11	1.28274e-10
lipid	lipid6	lipid180	0.627068	2.92899e-11	1.28276e-10
orthologstool	orthologstool61	orthologstool82	-0.663973	1.41287e-11	1.28278e-10
lipid	lipid634	lipid744	0.627066	2.92932e-11	1.28289e-10
lipid	lipid495	lipid561	0.627066	2.92939e-11	1.2829e-10
lipid	lipid85	lipid407	0.627059	2.93128e-11	1.28371e-10
lipid	lipid489	lipid707	0.627058	2.9317e-11	1.28388e-10
orthologstool	orthologstool67	orthologstool243	0.663961	1.41451e-11	1.28409e-10
ortholognasal	ortholognasal2	ortholognasal329	0.630531	1.26028e-11	1.28425e-10
orthologstool	orthologstool69	orthologstool312	-0.663958	1.41491e-11	1.28427e-10
ortholognasal	ortholognasal141	ortholognasal286	0.630527	1.26081e-11	1.28459e-10
lipid	lipid705	lipid799	0.627047	2.93472e-11	1.28519e-10
lipid	lipid472	lipid548	0.62704	2.93647e-11	1.28594e-10
lipid	lipid560	lipid763	0.62704	2.93663e-11	1.28599e-10
lipid	lipid468	lipid752	0.627039	2.93694e-11	1.28611e-10
cytokine	cytokine11	cytokine23	0.632376	1.36744e-11	1.28648e-10
ortholognasal	ortholognasal105	ortholognasal236	-0.630504	1.26354e-11	1.28696e-10
ortholognasal	ortholognasal318	ortholognasal324	-0.630505	1.26348e-11	1.28696e-10
lipid	lipid774	lipid780	0.627028	2.93983e-11	1.28736e-10
lipid	lipid415	lipid779	0.627025	2.94058e-11	1.28768e-10
orthologstool	orthologstool168	orthologstool206	0.663927	1.41909e-11	1.28788e-10
lipid	lipid473	lipid721	0.627022	2.94151e-11	1.28805e-10
lipid	lipid594	lipid753	0.627022	2.94151e-11	1.28805e-10
lipid	lipid78	lipid658	0.627021	2.94169e-11	1.28812e-10
lipid	lipid357	lipid620	0.62702	2.942e-11	1.28824e-10
orthologstool	orthologstool60	orthologstool264	0.663921	1.41984e-11	1.28839e-10
lipid	lipid482	lipid531	0.627016	2.94316e-11	1.28873e-10
lipid	lipid540	lipid702	0.627015	2.94336e-11	1.2888e-10
lipid	lipid469	lipid666	0.627013	2.94396e-11	1.28904e-10
lipid	lipid416	lipid715	0.627013	2.94409e-11	1.28909e-10
lipid	lipid634	lipid696	0.627012	2.94427e-11	1.28915e-10
metabolite	metabolite8	metabolite450	0.65853	9.71667e-13	1.28919e-10
ortholognasal	ortholognasal103	ortholognasal344	0.630482	1.26628e-11	1.28953e-10
lipid	lipid18	lipid813	0.627007	2.94555e-11	1.2897e-10
orthologstool	orthologstool321	orthologstool359	0.663909	1.42151e-11	1.28972e-10
lipid	lipid358	lipid583	0.627006	2.94587e-11	1.28982e-10
lipid	lipid327	lipid444	0.627005	2.94609e-11	1.2899e-10
orthologstool	orthologstool313	orthologstool322	0.663904	1.42224e-11	1.2902e-10
lipid	lipid371	lipid524	0.626995	2.94897e-11	1.29115e-10
lipid	lipid396	lipid560	0.62699	2.95017e-11	1.29166e-10
lipid	lipid162	lipid194	0.62699	2.95028e-11	1.29167e-10
lipid	lipid580	lipid777	0.62699	2.95031e-11	1.29167e-10
lipid	lipid603	lipid819	0.62699	2.95026e-11	1.29167e-10
lipid	lipid11	lipid206	0.626987	2.95119e-11	1.29204e-10
lipid	lipid451	lipid653	0.626986	2.95133e-11	1.29208e-10
lipid	lipid168	lipid478	0.626986	2.95151e-11	1.29214e-10
lipid	lipid690	lipid789	0.626985	2.95182e-11	1.29226e-10
orthologstool	orthologstool139	orthologstool140	0.663885	1.42473e-11	1.29228e-10
lipid	lipid522	lipid772	0.626983	2.95231e-11	1.29246e-10
lipid	lipid83	lipid835	0.626981	2.95279e-11	1.29266e-10
lipid	lipid80	lipid622	0.626975	2.95435e-11	1.29333e-10
lipid	lipid551	lipid670	0.626965	2.95735e-11	1.29461e-10
lipid	lipid90	lipid499	0.626965	2.95732e-11	1.29461e-10
lipid	lipid400	lipid652	0.626964	2.95743e-11	1.29463e-10
lipid	lipid610	lipid783	0.626964	2.9575e-11	1.29464e-10
lipid	lipid57	lipid753	0.626962	2.95797e-11	1.29483e-10
lipid	lipid591	lipid832	0.626962	2.95817e-11	1.2949e-10
lipid	lipid411	lipid531	0.626961	2.95821e-11	1.29491e-10
lipid	lipid418	lipid576	0.626961	2.95846e-11	1.295e-10
lipid	lipid96	lipid502	0.626958	2.95921e-11	1.29531e-10
lipid	lipid244	lipid504	0.626957	2.95932e-11	1.29534e-10
orthologstool	orthologstool115	orthologstool172	0.663854	1.42895e-11	1.29592e-10
lipid	lipid233	lipid268	0.626949	2.96176e-11	1.2964e-10
lipid	lipid261	lipid683	0.626944	2.96292e-11	1.29689e-10
lipid	lipid533	lipid630	0.62694	2.96425e-11	1.29745e-10
ortholognasal	ortholognasal189	ortholognasal268	0.630414	1.27467e-11	1.29787e-10
lipid	lipid310	lipid315	0.626936	2.96532e-11	1.2979e-10
lipid	lipid431	lipid817	0.626935	2.96563e-11	1.29803e-10
lipid	lipid706	lipid817	0.626931	2.96674e-11	1.2985e-10
lipid	lipid579	lipid764	0.626928	2.96749e-11	1.29881e-10
lipid	lipid235	lipid511	0.626924	2.96845e-11	1.29921e-10
lipid	lipid170	lipid426	0.626924	2.96863e-11	1.29927e-10
lipid	lipid58	lipid524	0.626914	2.97142e-11	1.30048e-10
lipid	lipid435	lipid522	0.626914	2.97149e-11	1.3005e-10
lipid	lipid417	lipid673	0.626907	2.9734e-11	1.30132e-10
lipid	lipid86	lipid785	0.626903	2.97442e-11	1.30175e-10
lipid	lipid71	lipid554	0.626892	2.97733e-11	1.303e-10
lipid	lipid358	lipid700	0.626879	2.98113e-11	1.30465e-10
lipid	lipid243	lipid514	0.626878	2.98144e-11	1.30477e-10
lipid	lipid461	lipid601	0.626875	2.98219e-11	1.30508e-10
lipid	lipid476	lipid668	0.626874	2.9825e-11	1.3052e-10
lipid	lipid600	lipid785	0.626869	2.98397e-11	1.30583e-10
lipid	lipid455	lipid660	0.626866	2.98457e-11	1.30608e-10
lipid	lipid191	lipid325	0.626864	2.98517e-11	1.30632e-10
lipid	lipid529	lipid780	0.626862	2.9859e-11	1.30663e-10
lipid	lipid460	lipid734	0.62686	2.98634e-11	1.3068e-10
lipid	lipid9	lipid52	0.626856	2.98752e-11	1.3073e-10
lipid	lipid416	lipid645	0.626852	2.98845e-11	1.3077e-10
lipid	lipid621	lipid784	0.626852	2.98859e-11	1.30774e-10
lipid	lipid507	lipid623	0.626845	2.99054e-11	1.30858e-10
lipid	lipid401	lipid734	0.626844	2.99092e-11	1.30873e-10
orthologstool	orthologstool245	orthologstool261	0.663747	1.4436e-11	1.30903e-10
lipid	lipid455	lipid706	0.626841	2.9917e-11	1.30905e-10
lipid	lipid622	lipid680	0.626839	2.99223e-11	1.30927e-10
lipid	lipid551	lipid826	0.626832	2.99427e-11	1.31014e-10
lipid	lipid470	lipid664	0.626832	2.99432e-11	1.31015e-10
lipid	lipid76	lipid614	0.626831	2.99454e-11	1.31023e-10
orthologstool	orthologstool189	orthologstool230	0.663733	1.44551e-11	1.31058e-10
lipid	lipid611	lipid746	0.626825	2.99609e-11	1.31089e-10
orthologstool	orthologstool123	orthologstool340	0.663721	1.44715e-11	1.3117e-10
orthologstool	orthologstool148	orthologstool326	0.663722	1.447e-11	1.3117e-10
orthologstool	orthologstool41	orthologstool169	0.663716	1.44778e-11	1.31208e-10
lipid	lipid394	lipid730	0.626814	2.99916e-11	1.31222e-10
lipid	lipid183	lipid434	0.626812	2.99967e-11	1.31243e-10
orthologstool	orthologstool270	orthologstool317	0.663712	1.44844e-11	1.3125e-10
lipid	lipid385	lipid668	0.626809	3.00053e-11	1.31279e-10
orthologstool	orthologstool276	orthologstool320	0.663707	1.44911e-11	1.31293e-10
lipid	lipid423	lipid661	0.626804	3.00191e-11	1.31337e-10
lipid	lipid477	lipid560	0.626803	3.00238e-11	1.31356e-10
orthologstool	orthologstool59	orthologstool265	0.663693	1.45106e-11	1.31451e-10
lipid	lipid62	lipid379	0.626792	3.00533e-11	1.31484e-10
lipid	lipid320	lipid516	0.626787	3.00693e-11	1.31552e-10
lipid	lipid40	lipid510	0.626786	3.00711e-11	1.31558e-10
lipid	lipid233	lipid391	0.626786	3.00719e-11	1.31561e-10
lipid	lipid535	lipid747	0.626785	3.00724e-11	1.31561e-10
lipid	lipid766	lipid780	0.626784	3.00759e-11	1.31575e-10
lipid	lipid619	lipid727	0.626783	3.00782e-11	1.31583e-10
orthologstool	orthologstool197	orthologstool253	0.663674	1.45359e-11	1.31662e-10
lipid	lipid58	lipid657	0.626776	3.01004e-11	1.31679e-10
lipid	lipid436	lipid657	0.62677	3.01168e-11	1.31749e-10
lipid	lipid153	lipid616	0.626768	3.01212e-11	1.31765e-10
lipid	lipid458	lipid739	0.626768	3.01212e-11	1.31765e-10
lipid	lipid264	lipid668	0.626768	3.01226e-11	1.31769e-10
lipid	lipid446	lipid612	0.626763	3.01352e-11	1.31823e-10
lipid	lipid630	lipid771	0.626761	3.01408e-11	1.31846e-10
lipid	lipid275	lipid299	0.62676	3.01439e-11	1.31858e-10
lipid	lipid605	lipid788	0.626756	3.0155e-11	1.31905e-10
lipid	lipid65	lipid753	0.626754	3.01594e-11	1.31922e-10
lipid	lipid545	lipid607	0.626754	3.01599e-11	1.31923e-10
lipid	lipid458	lipid745	0.626753	3.01634e-11	1.31937e-10
lipid	lipid517	lipid819	0.62675	3.01712e-11	1.31969e-10
lipid	lipid59	lipid431	0.626742	3.01943e-11	1.32068e-10
lipid	lipid492	lipid617	0.626739	3.02034e-11	1.32107e-10
lipid	lipid39	lipid67	0.626736	3.02118e-11	1.32142e-10
lipid	lipid522	lipid547	0.626735	3.02143e-11	1.32151e-10
lipid	lipid573	lipid752	0.626735	3.02149e-11	1.32152e-10
lipid	lipid508	lipid746	0.626733	3.02207e-11	1.32176e-10
lipid	lipid79	lipid447	0.626731	3.02269e-11	1.32201e-10
orthologstool	orthologstool84	orthologstool340	-0.663628	1.46008e-11	1.32231e-10
lipid	lipid598	lipid782	0.626724	3.02465e-11	1.32285e-10
lipid	lipid156	lipid596	0.626723	3.02476e-11	1.32289e-10
lipid	lipid234	lipid268	0.626713	3.02753e-11	1.32408e-10
lipid	lipid693	lipid780	0.626712	3.02784e-11	1.3242e-10
lipid	lipid398	lipid579	0.626711	3.02811e-11	1.3243e-10
lipid	lipid93	lipid509	0.626711	3.02816e-11	1.32431e-10
lipid	lipid494	lipid761	0.62671	3.02838e-11	1.32439e-10
lipid	lipid218	lipid339	0.62671	3.02851e-11	1.32443e-10
lipid	lipid87	lipid379	0.626709	3.02882e-11	1.32455e-10
lipid	lipid9	lipid43	0.626705	3.02984e-11	1.32498e-10
cytokine	cytokine22	cytokine34	0.63201	1.41651e-11	1.32605e-10
lipid	lipid447	lipid612	0.626696	3.03253e-11	1.32614e-10
ortholognasal	ortholognasal134	ortholognasal150	0.630187	1.30291e-11	1.32642e-10
lipid	lipid524	lipid773	0.62669	3.03406e-11	1.32679e-10
orthologstool	orthologstool78	orthologstool127	0.66359	1.46536e-11	1.32691e-10
lipid	lipid551	lipid634	0.626687	3.03491e-11	1.32714e-10
lipid	lipid699	lipid834	0.626685	3.03544e-11	1.32736e-10
lipid	lipid59	lipid492	0.62668	3.03713e-11	1.32808e-10
lipid	lipid65	lipid614	0.626677	3.03793e-11	1.32842e-10
lipid	lipid58	lipid707	0.626674	3.03881e-11	1.32879e-10
orthologstool	orthologstool6	orthologstool104	0.663572	1.46783e-11	1.32896e-10
lipid	lipid371	lipid571	0.626669	3.03999e-11	1.32929e-10
lipid	lipid54	lipid590	-0.626665	3.04126e-11	1.32982e-10
lipid	lipid455	lipid621	0.626663	3.04179e-11	1.33004e-10
lipid	lipid559	lipid835	0.626653	3.04468e-11	1.33129e-10
ortholognasal	ortholognasal9	ortholognasal163	0.630147	1.30804e-11	1.33143e-10
lipid	lipid522	lipid728	0.626645	3.04681e-11	1.3322e-10
lipid	lipid492	lipid758	0.626643	3.04763e-11	1.33255e-10
lipid	lipid463	lipid719	0.626641	3.04796e-11	1.33267e-10
lipid	lipid252	lipid545	0.626639	3.04854e-11	1.33291e-10
lipid	lipid411	lipid604	0.626636	3.04958e-11	1.33335e-10
lipid	lipid377	lipid560	0.626633	3.05027e-11	1.33364e-10
lipid	lipid649	lipid711	0.626628	3.05169e-11	1.33424e-10
lipid	lipid81	lipid686	0.626624	3.05291e-11	1.33476e-10
lipid	lipid547	lipid671	0.626623	3.05309e-11	1.33482e-10
metabolite	metabolite250	metabolite252	0.658193	1.00697e-12	1.33505e-10
lipid	lipid365	lipid643	0.626621	3.05369e-11	1.33507e-10
lipid	lipid236	lipid819	0.626616	3.05527e-11	1.33574e-10
lipid	lipid157	lipid495	0.626614	3.05587e-11	1.33598e-10
lipid	lipid694	lipid832	0.626613	3.05591e-11	1.33599e-10
lipid	lipid488	lipid600	0.626612	3.05647e-11	1.33621e-10
lipid	lipid281	lipid301	0.626611	3.05658e-11	1.33625e-10
lipid	lipid678	lipid758	0.626604	3.05849e-11	1.33706e-10
orthologstool	orthologstool162	orthologstool283	0.663499	1.47806e-11	1.33804e-10
lipid	lipid602	lipid829	0.626596	3.0608e-11	1.33806e-10
lipid	lipid57	lipid597	0.626593	3.06191e-11	1.33853e-10
lipid	lipid166	lipid831	0.626587	3.06337e-11	1.33915e-10
lipid	lipid5	lipid198	0.626586	3.0639e-11	1.33937e-10
lipid	lipid11	lipid212	0.626583	3.06453e-11	1.33962e-10
lipid	lipid528	lipid671	0.62658	3.06555e-11	1.34005e-10
lipid	lipid503	lipid652	0.626579	3.06564e-11	1.34007e-10
lipid	lipid32	lipid731	0.626579	3.06575e-11	1.34011e-10
ortholognasal	ortholognasal181	ortholognasal293	0.630075	1.31712e-11	1.34045e-10
lipid	lipid153	lipid699	0.626568	3.06886e-11	1.34145e-10
lipid	lipid89	lipid453	0.626567	3.06926e-11	1.34161e-10
orthologstool	orthologstool168	orthologstool196	0.663469	1.48224e-11	1.34163e-10
orthologstool	orthologstool20	orthologstool89	0.663465	1.48286e-11	1.34201e-10
lipid	lipid514	lipid671	0.626562	3.07048e-11	1.34213e-10
ortholognasal	ortholognasal95	ortholognasal312	0.630058	1.3193e-11	1.34245e-10
lipid	lipid601	lipid799	0.626559	3.07159e-11	1.34259e-10
lipid	lipid556	lipid653	0.626558	3.07181e-11	1.34267e-10
ortholognasal	ortholognasal69	ortholognasal159	-0.630049	1.32041e-11	1.34337e-10
microbenasal	microbenasal2	microbenasal73	0.627312	1.33071e-11	1.34347e-10
microbenasal	microbenasal2	microbenasal75	0.627325	1.329e-11	1.34347e-10
orthologstool	orthologstool66	orthologstool249	-0.663451	1.48479e-11	1.34357e-10
orthologstool	orthologstool115	orthologstool170	0.663449	1.48503e-11	1.3436e-10
ortholognasal	ortholognasal100	ortholognasal124	-0.630045	1.3209e-11	1.34365e-10
lipid	lipid81	lipid247	0.626548	3.07476e-11	1.34395e-10
lipid	lipid670	lipid827	0.626544	3.07567e-11	1.34433e-10
lipid	lipid82	lipid391	0.626543	3.07594e-11	1.34443e-10
orthologstool	orthologstool286	orthologstool312	-0.663439	1.48654e-11	1.34478e-10
lipid	lipid565	lipid821	0.62654	3.07696e-11	1.34486e-10
lipid	lipid441	lipid682	0.626538	3.07754e-11	1.3451e-10
lipid	lipid681	lipid827	0.62653	3.0798e-11	1.34607e-10
orthologstool	orthologstool284	orthologstool340	0.663422	1.48894e-11	1.34658e-10
orthologstool	orthologstool49	orthologstool266	0.663422	1.48888e-11	1.34658e-10
lipid	lipid129	lipid184	0.626521	3.08233e-11	1.34716e-10
lipid	lipid32	lipid729	0.62652	3.08269e-11	1.3473e-10
lipid	lipid594	lipid761	0.626519	3.08304e-11	1.34744e-10
lipid	lipid506	lipid707	0.626519	3.08311e-11	1.34745e-10
lipid	lipid233	lipid401	0.626517	3.08356e-11	1.34763e-10
lipid	lipid154	lipid215	0.626516	3.08393e-11	1.34778e-10
lipid	lipid597	lipid818	0.626515	3.08424e-11	1.3479e-10
orthologstool	orthologstool96	orthologstool286	0.663404	1.49147e-11	1.34868e-10
lipid	lipid671	lipid715	0.626507	3.08655e-11	1.34889e-10
lipid	lipid521	lipid612	0.626501	3.08822e-11	1.3496e-10
lipid	lipid76	lipid170	0.626498	3.08893e-11	1.34989e-10
lipid	lipid217	lipid841	0.626497	3.08926e-11	1.35002e-10
lipid	lipid240	lipid702	0.626495	3.08982e-11	1.35023e-10
lipid	lipid479	lipid702	0.626495	3.0898e-11	1.35023e-10
lipid	lipid174	lipid230	0.626493	3.09039e-11	1.35047e-10
lipid	lipid534	lipid669	0.626492	3.09082e-11	1.35064e-10
lipid	lipid199	lipid593	0.626481	3.09384e-11	1.35194e-10
ortholognasal	ortholognasal100	ortholognasal283	-0.629974	1.33002e-11	1.35272e-10
lipid	lipid93	lipid492	0.626474	3.09583e-11	1.3528e-10
lipid	lipid449	lipid472	0.626474	3.09601e-11	1.35286e-10
lipid	lipid59	lipid744	0.626467	3.0979e-11	1.35366e-10
lipid	lipid656	lipid731	0.626466	3.09814e-11	1.35375e-10
lipid	lipid238	lipid830	0.626466	3.09823e-11	1.35378e-10
lipid	lipid264	lipid575	0.626466	3.0983e-11	1.35379e-10
lipid	lipid676	lipid721	0.626464	3.09877e-11	1.35398e-10
orthologstool	orthologstool4	orthologstool96	0.663361	1.49762e-11	1.35405e-10
lipid	lipid603	lipid668	0.626461	3.09983e-11	1.35443e-10
orthologstool	orthologstool76	orthologstool139	0.663345	1.49982e-11	1.35585e-10
orthologstool	orthologstool148	orthologstool206	0.663338	1.50084e-11	1.35658e-10
lipid	lipid58	lipid684	0.626435	3.10729e-11	1.35767e-10
lipid	lipid522	lipid529	0.626429	3.10902e-11	1.35841e-10
lipid	lipid744	lipid783	0.626427	3.10945e-11	1.35858e-10
lipid	lipid519	lipid764	0.626427	3.10969e-11	1.35867e-10
lipid	lipid645	lipid840	0.626419	3.11182e-11	1.35958e-10
lipid	lipid441	lipid644	0.626414	3.11338e-11	1.36024e-10
lipid	lipid240	lipid696	0.626413	3.11364e-11	1.36034e-10
lipid	lipid389	lipid734	0.62641	3.11435e-11	1.36064e-10
lipid	lipid361	lipid494	0.626407	3.11529e-11	1.36103e-10
lipid	lipid96	lipid632	0.626403	3.11662e-11	1.36159e-10
lipid	lipid68	lipid397	0.626391	3.11988e-11	1.363e-10
lipid	lipid461	lipid737	0.626388	3.12079e-11	1.36338e-10
orthologstool	orthologstool246	orthologstool350	0.663284	1.50862e-11	1.36342e-10
orthologstool	orthologstool322	orthologstool327	0.663278	1.50946e-11	1.3638e-10
orthologstool	orthologstool38	orthologstool104	0.663279	1.50926e-11	1.3638e-10
lipid	lipid87	lipid415	0.626384	3.12199e-11	1.36389e-10
lipid	lipid73	lipid498	0.626384	3.12204e-11	1.36389e-10
lipid	lipid70	lipid374	0.626382	3.12252e-11	1.36409e-10
orthologstool	orthologstool16	orthologstool83	0.663274	1.50999e-11	1.36409e-10
lipid	lipid357	lipid658	0.626379	3.12346e-11	1.36448e-10
ortholognasal	ortholognasal187	ortholognasal320	-0.629871	1.34324e-11	1.36594e-10
lipid	lipid233	lipid405	0.626367	3.12685e-11	1.36595e-10
lipid	lipid531	lipid684	0.626359	3.12934e-11	1.36702e-10
orthologstool	orthologstool49	orthologstool330	-0.663247	1.5139e-11	1.36743e-10
lipid	lipid413	lipid627	0.626351	3.13174e-11	1.36805e-10
lipid	lipid468	lipid597	0.62635	3.13194e-11	1.36812e-10
lipid	lipid92	lipid835	0.626348	3.13243e-11	1.36832e-10
orthologstool	orthologstool172	orthologstool259	-0.663236	1.51545e-11	1.36865e-10
lipid	lipid601	lipid816	0.626341	3.13465e-11	1.36927e-10
lipid	lipid447	lipid689	0.626332	3.13713e-11	1.37034e-10
lipid	lipid504	lipid695	0.626332	3.13731e-11	1.3704e-10
lipid	lipid70	lipid765	0.626331	3.13762e-11	1.37052e-10
lipid	lipid662	lipid764	0.626329	3.13798e-11	1.37066e-10
orthologstool	orthologstool56	orthologstool64	0.663215	1.51847e-11	1.37118e-10
lipid	lipid719	lipid780	0.626322	3.14013e-11	1.37158e-10
lipid	lipid473	lipid652	0.626321	3.14042e-11	1.37169e-10
lipid	lipid732	lipid842	0.626318	3.14131e-11	1.37206e-10
ortholognasal	ortholognasal20	ortholognasal343	0.629823	1.34956e-11	1.37215e-10
lipid	lipid500	lipid538	0.626313	3.14271e-11	1.37266e-10
lipid	lipid197	lipid202	0.626308	3.14424e-11	1.37331e-10
lipid	lipid168	lipid475	0.626303	3.14584e-11	1.37399e-10
lipid	lipid449	lipid707	0.626299	3.14679e-11	1.37439e-10
lipid	lipid88	lipid647	0.626298	3.1473e-11	1.3746e-10
lipid	lipid191	lipid477	0.626297	3.14762e-11	1.37472e-10
lipid	lipid60	lipid236	0.626296	3.14779e-11	1.37478e-10
lipid	lipid234	lipid551	0.626294	3.14833e-11	1.37499e-10
lipid	lipid386	lipid642	0.626291	3.14921e-11	1.37536e-10
lipid	lipid714	lipid832	0.626285	3.15099e-11	1.37612e-10
lipid	lipid358	lipid526	0.626281	3.15217e-11	1.37662e-10
orthologstool	orthologstool259	orthologstool317	-0.663169	1.52518e-11	1.37705e-10
orthologstool	orthologstool175	orthologstool312	-0.663165	1.52562e-11	1.37726e-10
ortholognasal	ortholognasal75	ortholognasal342	0.629778	1.35545e-11	1.37791e-10
orthologstool	orthologstool279	orthologstool304	0.663157	1.52678e-11	1.37811e-10
lipid	lipid371	lipid582	0.626269	3.15563e-11	1.37812e-10
lipid	lipid89	lipid598	0.626269	3.15574e-11	1.37815e-10
lipid	lipid615	lipid629	0.626269	3.15579e-11	1.37815e-10
orthologstool	orthologstool308	orthologstool356	0.663155	1.52713e-11	1.37817e-10
orthologstool	orthologstool97	orthologstool325	0.663154	1.52727e-11	1.37817e-10
ortholognasal	ortholognasal158	ortholognasal350	0.629769	1.3566e-11	1.37865e-10
ortholognasal	ortholognasal89	ortholognasal149	0.629769	1.35656e-11	1.37865e-10
lipid	lipid652	lipid711	0.626262	3.1579e-11	1.37905e-10
orthologstool	orthologstool163	orthologstool264	0.663146	1.52851e-11	1.3791e-10
lipid	lipid78	lipid425	0.62626	3.15834e-11	1.37923e-10
lipid	lipid500	lipid753	0.626257	3.15912e-11	1.37955e-10
lipid	lipid72	lipid729	0.626256	3.15947e-11	1.37969e-10
lipid	lipid612	lipid825	0.626246	3.16254e-11	1.38101e-10
lipid	lipid444	lipid752	0.626243	3.16327e-11	1.38132e-10
lipid	lipid483	lipid586	0.626237	3.16516e-11	1.38212e-10
lipid	lipid519	lipid538	0.626237	3.1652e-11	1.38213e-10
lipid	lipid411	lipid652	0.626228	3.16775e-11	1.38323e-10
lipid	lipid173	lipid322	0.626224	3.16889e-11	1.3837e-10
orthologstool	orthologstool190	orthologstool299	0.663107	1.53406e-11	1.38391e-10
lipid	lipid427	lipid661	0.626222	3.16951e-11	1.38396e-10
lipid	lipid383	lipid525	0.626222	3.16962e-11	1.38399e-10
lipid	lipid73	lipid801	0.626213	3.17231e-11	1.38514e-10
lipid	lipid370	lipid429	0.626212	3.17246e-11	1.3852e-10
lipid	lipid77	lipid671	0.62621	3.17317e-11	1.38549e-10
orthologstool	orthologstool101	orthologstool157	0.663093	1.53613e-11	1.38558e-10
lipid	lipid233	lipid726	0.626206	3.17439e-11	1.38601e-10
lipid	lipid38	lipid779	0.626204	3.17488e-11	1.3862e-10
ortholognasal	ortholognasal114	ortholognasal216	-0.629709	1.36446e-11	1.38641e-10
lipid	lipid415	lipid612	0.626195	3.1775e-11	1.38733e-10
lipid	lipid581	lipid801	0.626185	3.18043e-11	1.38859e-10
lipid	lipid65	lipid772	0.626181	3.18168e-11	1.38912e-10
lipid	lipid398	lipid472	0.626179	3.18228e-11	1.38936e-10
lipid	lipid395	lipid579	0.626172	3.18432e-11	1.39024e-10
lipid	lipid791	lipid804	0.626172	3.18443e-11	1.39027e-10
orthologstool	orthologstool1	orthologstool317	0.663054	1.54181e-11	1.39052e-10
lipid	lipid75	lipid440	0.626165	3.18645e-11	1.39113e-10
lipid	lipid233	lipid752	0.626156	3.18914e-11	1.39229e-10
lipid	lipid236	lipid438	0.626155	3.18945e-11	1.39241e-10
lipid	lipid598	lipid625	0.626147	3.19174e-11	1.39339e-10
lipid	lipid619	lipid690	0.626146	3.19209e-11	1.39353e-10
lipid	lipid664	lipid829	0.626145	3.19236e-11	1.39363e-10
orthologstool	orthologstool287	orthologstool337	0.663029	1.54547e-11	1.39363e-10
lipid	lipid593	lipid693	0.626143	3.19293e-11	1.39386e-10
lipid	lipid79	lipid621	0.626142	3.19331e-11	1.39401e-10
lipid	lipid154	lipid450	0.62614	3.19389e-11	1.39425e-10
lipid	lipid362	lipid555	0.626133	3.19593e-11	1.39512e-10
lipid	lipid358	lipid687	0.626129	3.197e-11	1.39557e-10
lipid	lipid78	lipid176	0.626126	3.19793e-11	1.39596e-10
lipid	lipid6	lipid453	0.626126	3.19815e-11	1.39604e-10
ortholognasal	ortholognasal68	ortholognasal95	-0.629635	1.37419e-11	1.39607e-10
lipid	lipid310	lipid314	0.626124	3.1986e-11	1.39621e-10
lipid	lipid515	lipid818	0.626123	3.199e-11	1.39637e-10
lipid	lipid69	lipid411	0.626119	3.20002e-11	1.3968e-10
lipid	lipid383	lipid717	0.626116	3.20108e-11	1.39725e-10
lipid	lipid580	lipid734	0.62611	3.20282e-11	1.39799e-10
lipid	lipid533	lipid540	0.626109	3.20324e-11	1.39816e-10
lipid	lipid325	lipid335	0.626108	3.20333e-11	1.39816e-10
lipid	lipid742	lipid752	0.626108	3.2033e-11	1.39816e-10
lipid	lipid584	lipid801	0.626107	3.20366e-11	1.39829e-10
lipid	lipid492	lipid622	0.626106	3.2041e-11	1.39846e-10
lipid	lipid640	lipid748	0.626104	3.20459e-11	1.39866e-10
lipid	lipid70	lipid690	0.626103	3.20486e-11	1.39876e-10
lipid	lipid99	lipid454	0.626103	3.20499e-11	1.3988e-10
lipid	lipid357	lipid709	0.626102	3.20526e-11	1.3989e-10
lipid	lipid63	lipid734	0.626101	3.20537e-11	1.39893e-10
lipid	lipid358	lipid528	0.626098	3.20639e-11	1.39936e-10
lipid	lipid730	lipid798	0.626097	3.20655e-11	1.39941e-10
lipid	lipid63	lipid821	0.626097	3.20659e-11	1.39941e-10
orthologstool	orthologstool48	orthologstool154	0.662984	1.55214e-11	1.39944e-10
lipid	lipid251	lipid459	0.626092	3.20832e-11	1.40015e-10
lipid	lipid706	lipid835	0.626084	3.21068e-11	1.40116e-10
lipid	lipid168	lipid458	0.626075	3.21316e-11	1.40222e-10
lipid	lipid39	lipid636	0.626075	3.21321e-11	1.40222e-10
lipid	lipid57	lipid821	0.626075	3.21321e-11	1.40222e-10
lipid	lipid394	lipid673	0.626071	3.21445e-11	1.40274e-10
lipid	lipid438	lipid750	0.62607	3.21472e-11	1.40284e-10
lipid	lipid636	lipid818	0.626069	3.21514e-11	1.40301e-10
lipid	lipid545	lipid669	0.626068	3.21525e-11	1.40304e-10
lipid	lipid71	lipid776	0.626066	3.21596e-11	1.40333e-10
lipid	lipid59	lipid435	0.62606	3.21767e-11	1.40406e-10
lipid	lipid405	lipid649	0.626051	3.22036e-11	1.40522e-10
lipid	lipid373	lipid640	0.626048	3.22142e-11	1.40566e-10
lipid	lipid88	lipid479	0.626047	3.22165e-11	1.40574e-10
lipid	lipid148	lipid258	0.626046	3.22204e-11	1.4059e-10
lipid	lipid119	lipid630	0.626044	3.22249e-11	1.40608e-10
lipid	lipid37	lipid576	0.626044	3.22262e-11	1.40612e-10
lipid	lipid369	lipid685	0.626043	3.2228e-11	1.40618e-10
lipid	lipid157	lipid504	0.626043	3.22298e-11	1.40624e-10
lipid	lipid256	lipid716	0.626042	3.22311e-11	1.40628e-10
lipid	lipid243	lipid265	0.626041	3.22335e-11	1.40637e-10
lipid	lipid236	lipid706	0.62604	3.2236e-11	1.40646e-10
lipid	lipid71	lipid818	0.626039	3.22402e-11	1.40663e-10
lipid	lipid365	lipid654	0.626037	3.22471e-11	1.40691e-10
lipid	lipid54	lipid587	-0.626035	3.22529e-11	1.40714e-10
lipid	lipid86	lipid825	0.626034	3.22551e-11	1.40722e-10
lipid	lipid290	lipid302	0.626032	3.22604e-11	1.40744e-10
lipid	lipid370	lipid577	0.626032	3.2262e-11	1.40749e-10
lipid	lipid85	lipid742	0.62603	3.22682e-11	1.40774e-10
lipid	lipid135	lipid140	0.626029	3.22711e-11	1.40785e-10
lipid	lipid93	lipid647	0.626023	3.2288e-11	1.40857e-10
lipid	lipid158	lipid326	0.626023	3.22886e-11	1.40858e-10
lipid	lipid504	lipid729	0.626022	3.22906e-11	1.40865e-10
lipid	lipid381	lipid728	0.626018	3.23037e-11	1.40921e-10
lipid	lipid192	lipid480	0.626014	3.23155e-11	1.4097e-10
lipid	lipid411	lipid627	0.626013	3.23195e-11	1.40986e-10
lipid	lipid403	lipid673	0.626011	3.23253e-11	1.41009e-10
lipid	lipid463	lipid682	0.626008	3.23335e-11	1.41044e-10
lipid	lipid450	lipid729	0.626005	3.23435e-11	1.41085e-10
lipid	lipid537	lipid665	0.626002	3.23519e-11	1.41119e-10
lipid	lipid658	lipid820	0.626002	3.23519e-11	1.41119e-10
lipid	lipid622	lipid788	0.626001	3.23559e-11	1.41135e-10
lipid	lipid80	lipid659	0.625998	3.23626e-11	1.41162e-10
lipid	lipid463	lipid525	0.625997	3.23679e-11	1.41183e-10
lipid	lipid560	lipid680	0.625995	3.23732e-11	1.41205e-10
lipid	lipid501	lipid554	0.625981	3.24163e-11	1.41391e-10
lipid	lipid232	lipid666	0.625977	3.24272e-11	1.41437e-10
lipid	lipid67	lipid365	0.625976	3.24301e-11	1.41448e-10
lipid	lipid380	lipid684	0.625975	3.24336e-11	1.41461e-10
lipid	lipid170	lipid409	0.625973	3.24381e-11	1.41477e-10
lipid	lipid247	lipid261	0.625973	3.24381e-11	1.41477e-10
ortholognasal	ortholognasal7	ortholognasal308	0.62949	1.39355e-11	1.41552e-10
lipid	lipid94	lipid190	0.625966	3.2462e-11	1.4158e-10
lipid	lipid68	lipid402	0.625961	3.24756e-11	1.41638e-10
lipid	lipid598	lipid699	0.625955	3.24931e-11	1.41712e-10
lipid	lipid251	lipid497	0.625955	3.2494e-11	1.41715e-10
lipid	lipid252	lipid543	0.625955	3.24953e-11	1.41719e-10
lipid	lipid250	lipid660	0.625953	3.24993e-11	1.41734e-10
ortholognasal	ortholognasal75	ortholognasal355	0.629474	1.39571e-11	1.41748e-10
lipid	lipid488	lipid610	0.625949	3.25124e-11	1.4179e-10
ortholognasal	ortholognasal74	ortholognasal182	0.629469	1.39644e-11	1.41799e-10
lipid	lipid78	lipid233	0.625943	3.25291e-11	1.41861e-10
lipid	lipid675	lipid826	0.625938	3.25464e-11	1.41934e-10
lipid	lipid392	lipid576	0.625929	3.25735e-11	1.42051e-10
lipid	lipid549	lipid631	0.625924	3.25882e-11	1.42113e-10
lipid	lipid710	lipid760	0.625922	3.25939e-11	1.42136e-10
lipid	lipid60	lipid669	0.625921	3.25959e-11	1.42143e-10
lipid	lipid326	lipid524	0.625921	3.25981e-11	1.42151e-10
lipid	lipid388	lipid535	0.625918	3.26068e-11	1.42187e-10
lipid	lipid594	lipid770	0.625917	3.26099e-11	1.42199e-10
orthologstool	orthologstool172	orthologstool349	0.662811	1.57789e-11	1.42247e-10
lipid	lipid365	lipid658	0.625908	3.26352e-11	1.42308e-10
lipid	lipid768	lipid833	0.625903	3.26521e-11	1.4238e-10
orthologstool	orthologstool123	orthologstool259	-0.662795	1.58025e-11	1.42439e-10
lipid	lipid581	lipid712	0.625897	3.2671e-11	1.4246e-10
orthologstool	orthologstool122	orthologstool330	0.66279	1.58096e-11	1.42468e-10
orthologstool	orthologstool152	orthologstool311	0.66279	1.581e-11	1.42468e-10
lipid	lipid174	lipid462	0.625895	3.26772e-11	1.42486e-10
orthologstool	orthologstool172	orthologstool243	-0.662783	1.582e-11	1.42538e-10
lipid	lipid89	lipid765	0.625887	3.2701e-11	1.42587e-10
lipid	lipid191	lipid407	0.625885	3.27072e-11	1.42613e-10
lipid	lipid505	lipid597	0.625883	3.27112e-11	1.42629e-10
lipid	lipid594	lipid777	0.625883	3.27123e-11	1.42632e-10
lipid	lipid485	lipid597	0.625881	3.27178e-11	1.42654e-10
lipid	lipid130	lipid149	0.625874	3.27391e-11	1.42745e-10
lipid	lipid39	lipid567	0.625874	3.27396e-11	1.42745e-10
lipid	lipid421	lipid614	0.625873	3.2742e-11	1.42754e-10
lipid	lipid261	lipid583	0.625871	3.27489e-11	1.42783e-10
lipid	lipid419	lipid729	0.62587	3.27529e-11	1.42798e-10
lipid	lipid634	lipid639	0.625866	3.27636e-11	1.42843e-10
lipid	lipid452	lipid732	0.625857	3.27904e-11	1.42958e-10
ortholognasal	ortholognasal161	ortholognasal237	-0.629383	1.4081e-11	1.4296e-10
lipid	lipid31	lipid82	0.625854	3.2802e-11	1.43007e-10
lipid	lipid361	lipid553	0.625853	3.28035e-11	1.43012e-10
orthologstool	orthologstool20	orthologstool161	0.662724	1.59082e-11	1.43312e-10
lipid	lipid320	lipid458	0.625816	3.29183e-11	1.43511e-10
lipid	lipid417	lipid726	0.625811	3.2931e-11	1.43564e-10
lipid	lipid524	lipid743	0.625806	3.29492e-11	1.43642e-10
lipid	lipid654	lipid747	0.625802	3.29601e-11	1.43688e-10
lipid	lipid240	lipid604	0.625799	3.29698e-11	1.43728e-10
lipid	lipid619	lipid706	0.625798	3.29718e-11	1.43735e-10
lipid	lipid703	lipid732	0.625797	3.29741e-11	1.43743e-10
orthologstool	orthologstool260	orthologstool295	0.662687	1.59641e-11	1.43797e-10
lipid	lipid560	lipid721	0.625793	3.29878e-11	1.43802e-10
lipid	lipid238	lipid256	0.625792	3.29896e-11	1.43808e-10
lipid	lipid170	lipid372	0.625791	3.29938e-11	1.43824e-10
ortholognasal	ortholognasal187	ortholognasal190	-0.629318	1.41689e-11	1.4383e-10
ortholognasal	ortholognasal94	ortholognasal333	0.629314	1.41744e-11	1.43863e-10
lipid	lipid182	lipid265	0.625778	3.30331e-11	1.43994e-10
lipid	lipid395	lipid576	0.625777	3.3038e-11	1.44013e-10
lipid	lipid367	lipid726	0.625776	3.30398e-11	1.44019e-10
lipid	lipid537	lipid617	0.625774	3.30447e-11	1.44039e-10
lipid	lipid192	lipid404	0.625772	3.30529e-11	1.44073e-10
lipid	lipid264	lipid581	0.62577	3.30571e-11	1.44089e-10
lipid	lipid485	lipid816	0.62577	3.30593e-11	1.44097e-10
lipid	lipid68	lipid403	0.625768	3.30629e-11	1.44111e-10
lipid	lipid613	lipid777	0.625762	3.30842e-11	1.44202e-10
orthologstool	orthologstool264	orthologstool273	0.662656	1.60116e-11	1.44205e-10
lipid	lipid212	lipid213	0.62576	3.30884e-11	1.44219e-10
lipid	lipid153	lipid200	0.625753	3.31108e-11	1.44315e-10
orthologstool	orthologstool10	orthologstool45	0.662646	1.60272e-11	1.44325e-10
lipid	lipid665	lipid693	0.625751	3.31153e-11	1.44332e-10
lipid	lipid63	lipid753	0.625747	3.31304e-11	1.44397e-10
lipid	lipid432	lipid732	0.625742	3.3143e-11	1.4445e-10
lipid	lipid76	lipid95	0.625738	3.31561e-11	1.44505e-10
lipid	lipid505	lipid564	0.625738	3.31566e-11	1.44505e-10
lipid	lipid73	lipid607	0.625737	3.31599e-11	1.44518e-10
orthologstool	orthologstool112	orthologstool247	0.66263	1.60512e-11	1.4452e-10
lipid	lipid426	lipid668	0.625736	3.31621e-11	1.44526e-10
lipid	lipid236	lipid450	0.625735	3.31668e-11	1.44545e-10
lipid	lipid523	lipid692	0.625734	3.31686e-11	1.44551e-10
lipid	lipid476	lipid604	0.625727	3.31903e-11	1.44644e-10
lipid	lipid67	lipid243	0.625725	3.3197e-11	1.44671e-10
lipid	lipid815	lipid825	0.625724	3.32014e-11	1.44689e-10
lipid	lipid239	lipid674	0.625722	3.3205e-11	1.44702e-10
lipid	lipid427	lipid472	0.62572	3.32112e-11	1.44728e-10
lipid	lipid61	lipid763	0.625718	3.32179e-11	1.44755e-10
lipid	lipid345	lipid347	0.625718	3.32188e-11	1.44757e-10
lipid	lipid233	lipid319	0.625717	3.32214e-11	1.44767e-10
lipid	lipid397	lipid663	0.625715	3.3229e-11	1.44798e-10
lipid	lipid79	lipid554	0.625715	3.32294e-11	1.44798e-10
lipid	lipid404	lipid728	0.625711	3.3239e-11	1.44838e-10
orthologstool	orthologstool268	orthologstool317	-0.662603	1.60927e-11	1.44874e-10
ortholognasal	ortholognasal157	ortholognasal333	-0.629235	1.42824e-11	1.44936e-10
orthologstool	orthologstool178	orthologstool270	0.662596	1.61031e-11	1.44948e-10
lipid	lipid557	lipid748	0.625703	3.32654e-11	1.44951e-10
lipid	lipid326	lipid551	0.625701	3.32698e-11	1.44969e-10
lipid	lipid62	lipid749	0.625697	3.32832e-11	1.45025e-10
lipid	lipid463	lipid478	0.62569	3.33042e-11	1.45115e-10
lipid	lipid434	lipid654	0.625687	3.33138e-11	1.45155e-10
orthologstool	orthologstool296	orthologstool312	-0.662577	1.61315e-11	1.45184e-10
lipid	lipid54	lipid523	-0.625682	3.33289e-11	1.45217e-10
lipid	lipid593	lipid777	0.625682	3.33289e-11	1.45217e-10
lipid	lipid174	lipid470	0.625681	3.33316e-11	1.45227e-10
lipid	lipid442	lipid662	0.625676	3.33484e-11	1.45299e-10
lipid	lipid388	lipid744	0.625676	3.33493e-11	1.45301e-10
orthologstool	orthologstool75	orthologstool139	0.662566	1.61484e-11	1.45316e-10
lipid	lipid326	lipid485	0.625674	3.33564e-11	1.4533e-10
lipid	lipid406	lipid689	0.625673	3.33578e-11	1.45334e-10
lipid	lipid23	lipid346	0.625672	3.336e-11	1.45342e-10
lipid	lipid597	lipid684	0.625661	3.33942e-11	1.45489e-10
lipid	lipid265	lipid818	0.625661	3.33957e-11	1.45494e-10
lipid	lipid326	lipid380	0.625659	3.34026e-11	1.45523e-10
lipid	lipid205	lipid634	0.625652	3.34224e-11	1.45607e-10
lipid	lipid559	lipid652	0.625645	3.34444e-11	1.45701e-10
lipid	lipid464	lipid780	0.625641	3.34581e-11	1.45759e-10
orthologstool	orthologstool266	orthologstool348	0.662532	1.62013e-11	1.45771e-10
lipid	lipid296	lipid312	0.625638	3.34666e-11	1.45794e-10
ortholognasal	ortholognasal218	ortholognasal240	-0.629172	1.43694e-11	1.45796e-10
lipid	lipid567	lipid645	0.625635	3.34768e-11	1.45837e-10
lipid	lipid770	lipid846	0.625633	3.3483e-11	1.45862e-10
lipid	lipid92	lipid399	0.62563	3.34919e-11	1.45899e-10
orthologstool	orthologstool264	orthologstool333	0.662519	1.62208e-11	1.45927e-10
lipid	lipid402	lipid531	0.625627	3.35008e-11	1.45936e-10
lipid	lipid448	lipid648	0.625626	3.3503e-11	1.45944e-10
lipid	lipid79	lipid815	0.62561	3.35525e-11	1.46158e-10
orthologstool	orthologstool119	orthologstool172	-0.662498	1.62523e-11	1.4619e-10
orthologstool	orthologstool12	orthologstool82	0.662497	1.62554e-11	1.46193e-10
orthologstool	orthologstool56	orthologstool304	0.662495	1.62572e-11	1.46193e-10
orthologstool	orthologstool18	orthologstool149	-0.662487	1.62697e-11	1.46285e-10
lipid	lipid54	lipid531	-0.625601	3.35827e-11	1.46288e-10
lipid	lipid40	lipid479	0.625597	3.35947e-11	1.46338e-10
orthologstool	orthologstool287	orthologstool326	0.66248	1.62812e-11	1.46348e-10
orthologstool	orthologstool96	orthologstool360	0.66248	1.62808e-11	1.46348e-10
ortholognasal	ortholognasal294	ortholognasal335	0.62913	1.44282e-11	1.46369e-10
lipid	lipid588	lipid788	0.625592	3.36113e-11	1.46409e-10
lipid	lipid550	lipid694	0.625591	3.36131e-11	1.46415e-10
lipid	lipid714	lipid797	0.625591	3.3614e-11	1.46417e-10
lipid	lipid418	lipid538	0.625586	3.36287e-11	1.46479e-10
metabolite	metabolite154	metabolite166	0.657306	1.10578e-12	1.46498e-10
lipid	lipid180	lipid240	0.625581	3.36431e-11	1.4654e-10
lipid	lipid192	lipid384	0.625579	3.36506e-11	1.46571e-10
lipid	lipid591	lipid820	0.625579	3.36513e-11	1.46572e-10
metabolite	metabolite111	metabolite112	0.657294	1.10734e-12	1.46597e-10
lipid	lipid594	lipid610	0.625577	3.3658e-11	1.46599e-10
lipid	lipid448	lipid770	0.625572	3.36735e-11	1.46665e-10
lipid	lipid82	lipid431	0.62557	3.36775e-11	1.46681e-10
lipid	lipid6	lipid415	0.62557	3.36802e-11	1.46691e-10
lipid	lipid88	lipid835	0.625569	3.36819e-11	1.46697e-10
lipid	lipid502	lipid531	0.625568	3.36844e-11	1.46706e-10
lipid	lipid261	lipid587	0.625563	3.37008e-11	1.46775e-10
ortholognasal	ortholognasal162	ortholognasal245	0.629094	1.44784e-11	1.46843e-10
ortholognasal	ortholognasal175	ortholognasal309	-0.629093	1.44795e-11	1.46843e-10
lipid	lipid428	lipid617	0.625553	3.37308e-11	1.46904e-10
lipid	lipid473	lipid591	0.625553	3.37328e-11	1.46911e-10
lipid	lipid65	lipid244	0.62555	3.37432e-11	1.46955e-10
lipid	lipid464	lipid589	0.625543	3.37632e-11	1.4704e-10
metabolite	metabolite77	metabolite103	0.657258	1.11156e-12	1.47049e-10
lipid	lipid153	lipid342	0.625534	3.37932e-11	1.47169e-10
lipid	lipid360	lipid548	0.625524	3.38218e-11	1.47292e-10
lipid	lipid154	lipid493	0.625523	3.38276e-11	1.47315e-10
lipid	lipid84	lipid665	0.625522	3.38305e-11	1.47326e-10
lipid	lipid416	lipid729	0.625521	3.38332e-11	1.47336e-10
lipid	lipid702	lipid765	0.625519	3.38396e-11	1.47362e-10
lipid	lipid81	lipid828	0.625517	3.38467e-11	1.47391e-10
lipid	lipid156	lipid556	0.625513	3.38582e-11	1.47439e-10
lipid	lipid236	lipid641	0.625512	3.38607e-11	1.47448e-10
lipid	lipid67	lipid235	0.625493	3.39204e-11	1.47707e-10
lipid	lipid371	lipid510	0.625484	3.39497e-11	1.47832e-10
lipid	lipid518	lipid822	0.625482	3.39546e-11	1.47852e-10
lipid	lipid527	lipid840	0.625472	3.39866e-11	1.47989e-10
lipid	lipid696	lipid733	0.625471	3.39913e-11	1.48008e-10
lipid	lipid415	lipid674	0.62547	3.39937e-11	1.48017e-10
lipid	lipid170	lipid497	0.625469	3.39975e-11	1.48031e-10
lipid	lipid555	lipid818	0.625465	3.40092e-11	1.4808e-10
lipid	lipid607	lipid625	0.625465	3.40095e-11	1.4808e-10
lipid	lipid609	lipid826	0.625462	3.40197e-11	1.48123e-10
lipid	lipid233	lipid325	0.62546	3.40252e-11	1.48145e-10
lipid	lipid493	lipid750	0.625455	3.40421e-11	1.48217e-10
lipid	lipid418	lipid649	0.625454	3.40443e-11	1.48224e-10
lipid	lipid529	lipid683	0.625453	3.4047e-11	1.48234e-10
lipid	lipid649	lipid721	0.625451	3.40528e-11	1.48258e-10
lipid	lipid515	lipid654	0.62545	3.40559e-11	1.48269e-10
lipid	lipid407	lipid645	0.625448	3.40625e-11	1.48296e-10
lipid	lipid401	lipid513	0.625447	3.40661e-11	1.4831e-10
orthologstool	orthologstool274	orthologstool317	-0.662336	1.6505e-11	1.4834e-10
lipid	lipid68	lipid394	0.62544	3.40876e-11	1.48402e-10
ortholognasal	ortholognasal52	ortholognasal66	0.628976	1.46425e-11	1.48472e-10
orthologstool	orthologstool31	orthologstool73	0.66232	1.65288e-11	1.48533e-10
lipid	lipid90	lipid453	0.625428	3.41278e-11	1.48575e-10
lipid	lipid203	lipid284	0.625427	3.41305e-11	1.48585e-10
lipid	lipid378	lipid769	0.625426	3.41336e-11	1.48597e-10
lipid	lipid89	lipid524	0.625423	3.41429e-11	1.48636e-10
lipid	lipid671	lipid788	0.625419	3.4154e-11	1.48682e-10
lipid	lipid58	lipid600	0.625419	3.41549e-11	1.48684e-10
lipid	lipid449	lipid695	0.625416	3.41651e-11	1.48727e-10
lipid	lipid2	lipid495	0.625416	3.41656e-11	1.48727e-10
lipid	lipid587	lipid829	0.625415	3.41687e-11	1.48739e-10
ortholognasal	ortholognasal175	ortholognasal311	-0.628956	1.46714e-11	1.48741e-10
lipid	lipid446	lipid644	0.625412	3.41767e-11	1.48772e-10
lipid	lipid24	lipid838	0.625409	3.41882e-11	1.4882e-10
lipid	lipid429	lipid654	0.625407	3.41935e-11	1.48841e-10
lipid	lipid90	lipid520	0.625404	3.42042e-11	1.48886e-10
lipid	lipid177	lipid673	0.625399	3.42184e-11	1.48946e-10
lipid	lipid581	lipid623	0.625398	3.42228e-11	1.48964e-10
lipid	lipid236	lipid552	0.625397	3.42251e-11	1.48971e-10
lipid	lipid399	lipid676	0.625394	3.42339e-11	1.49008e-10
orthologstool	orthologstool49	orthologstool102	0.662277	1.65969e-11	1.49125e-10
orthologstool	orthologstool116	orthologstool327	0.662274	1.66012e-11	1.49127e-10
orthologstool	orthologstool267	orthologstool291	0.662274	1.66018e-11	1.49127e-10
ortholognasal	ortholognasal124	ortholognasal264	-0.628919	1.47233e-11	1.49244e-10
ortholognasal	ortholognasal63	ortholognasal263	0.628915	1.47287e-11	1.49274e-10
lipid	lipid542	lipid649	0.625374	3.4297e-11	1.49281e-10
ortholognasal	ortholognasal104	ortholognasal174	0.628911	1.47351e-11	1.49294e-10
ortholognasal	ortholognasal126	ortholognasal235	-0.628911	1.47353e-11	1.49294e-10
lipid	lipid440	lipid620	0.625373	3.43015e-11	1.49298e-10
lipid	lipid73	lipid729	0.625371	3.4307e-11	1.49321e-10
lipid	lipid493	lipid741	0.625371	3.43088e-11	1.49327e-10
lipid	lipid7	lipid186	0.62536	3.43436e-11	1.49477e-10
lipid	lipid490	lipid702	0.625358	3.43485e-11	1.49496e-10
lipid	lipid418	lipid579	0.625358	3.43494e-11	1.49498e-10
lipid	lipid551	lipid631	0.625357	3.43521e-11	1.49506e-10
lipid	lipid634	lipid690	0.625357	3.43519e-11	1.49506e-10
lipid	lipid622	lipid767	0.625355	3.43581e-11	1.4953e-10
metabolite	metabolite101	metabolite130	0.657089	1.13154e-12	1.49583e-10
lipid	lipid687	lipid729	0.625351	3.43723e-11	1.4959e-10
lipid	lipid409	lipid689	0.625349	3.43783e-11	1.49615e-10
lipid	lipid176	lipid582	0.625343	3.43978e-11	1.49698e-10
lipid	lipid359	lipid578	0.62534	3.4408e-11	1.4974e-10
ortholognasal	ortholognasal145	ortholognasal249	0.628876	1.47846e-11	1.49769e-10
metabolite	metabolite147	metabolite171	0.657067	1.1342e-12	1.49826e-10
lipid	lipid571	lipid818	0.625331	3.44369e-11	1.49864e-10
orthologstool	orthologstool115	orthologstool168	0.66222	1.66871e-11	1.49872e-10
lipid	lipid261	lipid745	0.625323	3.44627e-11	1.49975e-10
lipid	lipid755	lipid822	0.625313	3.44933e-11	1.50106e-10
lipid	lipid96	lipid737	0.625313	3.44942e-11	1.50108e-10
lipid	lipid62	lipid398	0.62531	3.45044e-11	1.50151e-10
lipid	lipid733	lipid770	0.625305	3.45177e-11	1.50207e-10
lipid	lipid509	lipid564	0.625303	3.45246e-11	1.50235e-10
lipid	lipid443	lipid522	0.625301	3.45324e-11	1.50267e-10
lipid	lipid569	lipid754	0.625301	3.4533e-11	1.50268e-10
lipid	lipid535	lipid550	0.625298	3.45404e-11	1.50298e-10
ortholognasal	ortholognasal67	ortholognasal69	0.628838	1.48395e-11	1.50301e-10
lipid	lipid455	lipid563	0.625294	3.45555e-11	1.50362e-10
lipid	lipid415	lipid656	0.625288	3.45719e-11	1.50432e-10
lipid	lipid575	lipid715	0.625288	3.45723e-11	1.50432e-10
lipid	lipid374	lipid620	0.625286	3.45808e-11	1.50467e-10
lipid	lipid332	lipid515	0.625284	3.45874e-11	1.50494e-10
lipid	lipid486	lipid597	0.625283	3.4589e-11	1.50499e-10
ortholognasal	ortholognasal260	ortholognasal278	0.62882	1.48646e-11	1.50531e-10
lipid	lipid452	lipid538	0.625276	3.46116e-11	1.50595e-10
lipid	lipid379	lipid823	0.625273	3.46221e-11	1.50639e-10
lipid	lipid377	lipid525	0.625272	3.46239e-11	1.50645e-10
orthologstool	orthologstool168	orthologstool284	0.662164	1.67755e-11	1.50645e-10
lipid	lipid177	lipid402	0.625268	3.46363e-11	1.50697e-10
lipid	lipid431	lipid525	0.625268	3.46372e-11	1.50699e-10
ortholognasal	ortholognasal21	ortholognasal85	0.6288	1.48925e-11	1.5079e-10
lipid	lipid429	lipid526	0.625257	3.46725e-11	1.50851e-10
lipid	lipid421	lipid487	0.625257	3.4674e-11	1.50856e-10
lipid	lipid73	lipid550	0.625255	3.46789e-11	1.50875e-10
lipid	lipid378	lipid768	0.625253	3.46869e-11	1.50908e-10
lipid	lipid92	lipid718	0.625252	3.46889e-11	1.50915e-10
lipid	lipid508	lipid822	0.625247	3.4704e-11	1.50979e-10
metabolite	metabolite100	metabolite105	0.656985	1.14397e-12	1.51007e-10
lipid	lipid437	lipid472	0.625242	3.4722e-11	1.51055e-10
lipid	lipid200	lipid593	0.625239	3.47309e-11	1.51092e-10
orthologstool	orthologstool281	orthologstool330	-0.662131	1.68281e-11	1.51097e-10
lipid	lipid451	lipid745	0.625237	3.47382e-11	1.51122e-10
microbenasal	microbenasal61	microbenasal64	0.626059	1.50169e-11	1.51125e-10
orthologstool	orthologstool14	orthologstool80	-0.662125	1.68374e-11	1.5116e-10
lipid	lipid485	lipid669	0.625233	3.47518e-11	1.51179e-10
lipid	lipid251	lipid438	0.62523	3.47595e-11	1.51209e-10
lipid	lipid3	lipid574	0.62523	3.47593e-11	1.51209e-10
lipid	lipid406	lipid595	0.625227	3.47686e-11	1.51247e-10
lipid	lipid38	lipid499	0.625224	3.47793e-11	1.51292e-10
lipid	lipid489	lipid527	0.625223	3.4782e-11	1.513e-10
lipid	lipid85	lipid424	0.625223	3.4782e-11	1.513e-10
lipid	lipid463	lipid530	0.625222	3.47846e-11	1.51309e-10
lipid	lipid79	lipid367	0.625222	3.47855e-11	1.51311e-10
lipid	lipid77	lipid669	0.625222	3.47868e-11	1.51315e-10
metabolite	metabolite112	metabolite151	0.656953	1.14797e-12	1.51373e-10
metabolite	metabolite127	metabolite185	0.656949	1.14841e-12	1.51373e-10
lipid	lipid87	lipid237	0.625216	3.48055e-11	1.51395e-10
lipid	lipid499	lipid669	0.625216	3.48064e-11	1.51397e-10
lipid	lipid412	lipid667	0.625215	3.48073e-11	1.51399e-10
lipid	lipid172	lipid635	0.625215	3.48099e-11	1.51407e-10
lipid	lipid536	lipid660	0.625215	3.48099e-11	1.51407e-10
lipid	lipid254	lipid264	0.625214	3.48108e-11	1.51409e-10
lipid	lipid61	lipid749	0.625213	3.48153e-11	1.51426e-10
lipid	lipid612	lipid812	0.625213	3.48161e-11	1.51428e-10
lipid	lipid78	lipid496	0.625212	3.48197e-11	1.51442e-10
ortholognasal	ortholognasal28	ortholognasal356	-0.628751	1.4964e-11	1.5149e-10
lipid	lipid251	lipid756	0.625192	3.48834e-11	1.51717e-10
lipid	lipid60	lipid757	0.625192	3.48841e-11	1.51718e-10
lipid	lipid59	lipid646	0.625189	3.4893e-11	1.51755e-10
lipid	lipid443	lipid682	0.625188	3.48952e-11	1.51763e-10
lipid	lipid725	lipid804	0.625188	3.4897e-11	1.51769e-10
lipid	lipid176	lipid665	0.625187	3.48981e-11	1.51772e-10
lipid	lipid413	lipid600	0.625176	3.49349e-11	1.5193e-10
lipid	lipid409	lipid649	0.625167	3.49645e-11	1.52057e-10
lipid	lipid85	lipid232	0.625165	3.49707e-11	1.52082e-10
lipid	lipid10	lipid22	0.62516	3.49858e-11	1.52146e-10
lipid	lipid386	lipid769	0.625156	3.5e-11	1.52205e-10
lipid	lipid140	lipid148	0.625154	3.50067e-11	1.52233e-10
lipid	lipid550	lipid718	0.625153	3.50102e-11	1.52246e-10
lipid	lipid67	lipid84	0.625151	3.50153e-11	1.52267e-10
ortholognasal	ortholognasal276	ortholognasal303	-0.628694	1.50457e-11	1.52293e-10
lipid	lipid691	lipid770	0.625145	3.50351e-11	1.52351e-10
lipid	lipid595	lipid734	0.625124	3.51053e-11	1.52654e-10
orthologstool	orthologstool97	orthologstool318	-0.662016	1.70119e-11	1.52706e-10
lipid	lipid366	lipid523	0.625119	3.51208e-11	1.5272e-10
ortholognasal	ortholognasal154	ortholognasal340	-0.628663	1.50904e-11	1.52721e-10
lipid	lipid547	lipid612	0.625113	3.51381e-11	1.52793e-10
lipid	lipid478	lipid738	0.625113	3.51392e-11	1.52796e-10
lipid	lipid579	lipid742	0.625111	3.51479e-11	1.52832e-10
lipid	lipid75	lipid381	0.625107	3.51599e-11	1.52882e-10
lipid	lipid73	lipid491	0.625103	3.51728e-11	1.52936e-10
lipid	lipid591	lipid815	0.625101	3.51805e-11	1.52968e-10
lipid	lipid503	lipid761	0.625086	3.52292e-11	1.53178e-10
lipid	lipid167	lipid169	0.625082	3.524e-11	1.53223e-10
ortholognasal	ortholognasal125	ortholognasal258	-0.628622	1.51501e-11	1.53301e-10
lipid	lipid59	lipid488	0.625076	3.52596e-11	1.53306e-10
lipid	lipid393	lipid463	0.625072	3.52745e-11	1.53369e-10
lipid	lipid85	lipid470	0.625072	3.52753e-11	1.53371e-10
lipid	lipid678	lipid780	0.62507	3.52802e-11	1.53391e-10
lipid	lipid429	lipid533	0.625065	3.5298e-11	1.53466e-10
lipid	lipid57	lipid746	0.625064	3.53007e-11	1.53476e-10
orthologstool	orthologstool49	orthologstool62	-0.661961	1.71001e-11	1.53476e-10
metabolite	metabolite8	metabolite478	0.656808	1.16573e-12	1.53544e-10
lipid	lipid463	lipid533	0.62505	3.53446e-11	1.53665e-10
orthologstool	orthologstool274	orthologstool347	-0.661944	1.71272e-11	1.53698e-10
lipid	lipid381	lipid769	0.625047	3.53566e-11	1.53715e-10
lipid	lipid646	lipid712	0.625047	3.53571e-11	1.53715e-10
lipid	lipid431	lipid684	0.625041	3.53764e-11	1.53797e-10
lipid	lipid620	lipid773	0.625038	3.53846e-11	1.53831e-10
lipid	lipid721	lipid828	0.625033	3.54032e-11	1.5391e-10
lipid	lipid452	lipid734	0.625032	3.5405e-11	1.53916e-10
lipid	lipid388	lipid660	0.62503	3.54112e-11	1.53941e-10
lipid	lipid234	lipid730	0.625027	3.54217e-11	1.53985e-10
lipid	lipid412	lipid595	0.62502	3.54434e-11	1.54078e-10
lipid	lipid156	lipid419	0.625019	3.5449e-11	1.541e-10
orthologstool	orthologstool25	orthologstool263	0.661912	1.71794e-11	1.54125e-10
orthologstool	orthologstool73	orthologstool158	0.661912	1.71796e-11	1.54125e-10
lipid	lipid373	lipid557	0.625011	3.54743e-11	1.54208e-10
lipid	lipid592	lipid719	0.625008	3.54856e-11	1.54255e-10
lipid	lipid631	lipid639	0.625005	3.54947e-11	1.54293e-10
lipid	lipid160	lipid264	0.625004	3.54956e-11	1.54295e-10
lipid	lipid3	lipid75	0.624999	3.55143e-11	1.54374e-10
lipid	lipid275	lipid312	0.624994	3.55289e-11	1.54436e-10
lipid	lipid81	lipid522	0.624992	3.55369e-11	1.54469e-10
lipid	lipid155	lipid176	0.62499	3.55418e-11	1.54487e-10
lipid	lipid83	lipid234	0.62499	3.5542e-11	1.54487e-10
orthologstool	orthologstool91	orthologstool170	0.661882	1.72276e-11	1.54534e-10
lipid	lipid511	lipid772	0.624977	3.55849e-11	1.54672e-10
lipid	lipid157	lipid517	0.624977	3.55858e-11	1.54674e-10
lipid	lipid406	lipid652	0.624977	3.55866e-11	1.54676e-10
lipid	lipid619	lipid728	0.624971	3.56053e-11	1.54755e-10
ortholognasal	ortholognasal236	ortholognasal277	-0.628519	1.53011e-11	1.54804e-10
lipid	lipid325	lipid466	0.624967	3.562e-11	1.54817e-10
lipid	lipid489	lipid816	0.624967	3.56204e-11	1.54817e-10
lipid	lipid75	lipid729	0.624965	3.56253e-11	1.54836e-10
lipid	lipid785	lipid816	0.624964	3.56295e-11	1.54853e-10
lipid	lipid398	lipid744	0.624954	3.56606e-11	1.54986e-10
metabolite	metabolite134	metabolite468	0.656709	1.17795e-12	1.5504e-10
orthologstool	orthologstool30	orthologstool62	-0.661842	1.72935e-11	1.55104e-10
orthologstool	orthologstool92	orthologstool360	0.661839	1.72982e-11	1.55125e-10
orthologstool	orthologstool64	orthologstool232	0.661837	1.73013e-11	1.55131e-10
lipid	lipid69	lipid379	0.624943	3.56981e-11	1.55147e-10
orthologstool	orthologstool157	orthologstool312	-0.661833	1.73093e-11	1.55182e-10
lipid	lipid463	lipid549	0.624938	3.57137e-11	1.55213e-10
lipid	lipid264	lipid684	0.624936	3.57225e-11	1.55247e-10
lipid	lipid37	lipid452	0.624936	3.57225e-11	1.55247e-10
lipid	lipid478	lipid743	0.624935	3.57241e-11	1.55252e-10
lipid	lipid443	lipid600	0.62493	3.57421e-11	1.55329e-10
lipid	lipid247	lipid665	0.624927	3.57507e-11	1.55364e-10
lipid	lipid167	lipid322	0.624923	3.57647e-11	1.55423e-10
lipid	lipid38	lipid682	0.624921	3.57707e-11	1.55447e-10
lipid	lipid32	lipid581	0.624918	3.57827e-11	1.55498e-10
lipid	lipid536	lipid780	0.624917	3.57865e-11	1.55512e-10
lipid	lipid92	lipid406	0.624915	3.57907e-11	1.55529e-10
lipid	lipid656	lipid766	0.624908	3.58149e-11	1.55632e-10
lipid	lipid248	lipid488	0.624907	3.58189e-11	1.55647e-10
lipid	lipid558	lipid586	0.624907	3.58193e-11	1.55647e-10
lipid	lipid244	lipid498	0.624906	3.582e-11	1.55648e-10
lipid	lipid393	lipid536	0.624905	3.5826e-11	1.55673e-10
lipid	lipid386	lipid562	0.624903	3.58298e-11	1.55687e-10
lipid	lipid236	lipid544	0.624902	3.58331e-11	1.557e-10
lipid	lipid468	lipid598	0.624884	3.58955e-11	1.55969e-10
lipid	lipid59	lipid511	0.624876	3.59213e-11	1.56079e-10
lipid	lipid594	lipid644	0.624871	3.59375e-11	1.56147e-10
lipid	lipid276	lipid298	0.624864	3.59597e-11	1.56242e-10
ortholognasal	ortholognasal85	ortholognasal335	-0.628419	1.54485e-11	1.56271e-10
lipid	lipid40	lipid734	0.624862	3.59677e-11	1.56275e-10
lipid	lipid244	lipid544	0.624853	3.59974e-11	1.56402e-10
lipid	lipid481	lipid554	0.624853	3.59979e-11	1.56402e-10
lipid	lipid60	lipid96	0.624845	3.60258e-11	1.56522e-10
lipid	lipid610	lipid662	0.624843	3.60301e-11	1.56538e-10
ortholognasal	ortholognasal20	ortholognasal69	-0.628396	1.54818e-11	1.56583e-10
lipid	lipid58	lipid645	0.624839	3.60452e-11	1.56602e-10
ortholognasal	ortholognasal148	ortholognasal330	-0.628392	1.54881e-11	1.56621e-10
ortholognasal	ortholognasal219	ortholognasal276	-0.628391	1.54907e-11	1.56623e-10
lipid	lipid473	lipid732	0.624837	3.60507e-11	1.56624e-10
lipid	lipid710	lipid722	0.624834	3.60618e-11	1.56671e-10
lipid	lipid97	lipid553	0.624832	3.60678e-11	1.56695e-10
orthologstool	orthologstool55	orthologstool83	-0.661727	1.7482e-11	1.56709e-10
ortholognasal	ortholognasal171	ortholognasal276	0.628383	1.55018e-11	1.5671e-10
lipid	lipid75	lipid386	0.624829	3.60783e-11	1.56738e-10
lipid	lipid94	lipid772	0.624827	3.6084e-11	1.56761e-10
lipid	lipid88	lipid447	0.624824	3.60956e-11	1.5681e-10
lipid	lipid156	lipid699	0.624816	3.61211e-11	1.56919e-10
lipid	lipid700	lipid826	0.624813	3.6132e-11	1.56964e-10
lipid	lipid558	lipid677	0.624812	3.6136e-11	1.56979e-10
lipid	lipid244	lipid512	0.624801	3.61711e-11	1.57128e-10
lipid	lipid819	lipid837	0.624801	3.61711e-11	1.57128e-10
lipid	lipid522	lipid761	0.624792	3.62015e-11	1.57258e-10
lipid	lipid77	lipid792	0.624789	3.62119e-11	1.57302e-10
lipid	lipid464	lipid585	0.624788	3.62148e-11	1.57312e-10
lipid	lipid458	lipid741	0.624779	3.62468e-11	1.57449e-10
lipid	lipid398	lipid576	0.624778	3.62506e-11	1.57464e-10
lipid	lipid493	lipid656	0.624775	3.62581e-11	1.57495e-10
lipid	lipid521	lipid527	0.624772	3.62705e-11	1.57547e-10
lipid	lipid737	lipid761	0.624771	3.62723e-11	1.57553e-10
lipid	lipid412	lipid656	0.62477	3.62774e-11	1.57572e-10
lipid	lipid675	lipid789	0.624769	3.62776e-11	1.57572e-10
lipid	lipid116	lipid118	0.624766	3.62892e-11	1.5762e-10
lipid	lipid76	lipid767	0.624762	3.63038e-11	1.57682e-10
lipid	lipid18	lipid143	0.624759	3.63127e-11	1.57718e-10
lipid	lipid168	lipid387	0.624754	3.63296e-11	1.5779e-10
lipid	lipid244	lipid552	0.624753	3.63329e-11	1.57802e-10
lipid	lipid58	lipid734	0.62475	3.63429e-11	1.57842e-10
lipid	lipid77	lipid156	0.62475	3.63429e-11	1.57842e-10
orthologstool	orthologstool38	orthologstool77	0.661639	1.76281e-11	1.57997e-10
lipid	lipid256	lipid735	0.624738	3.63838e-11	1.58017e-10
lipid	lipid611	lipid768	0.624737	3.63864e-11	1.58027e-10
orthologstool	orthologstool318	orthologstool327	-0.661635	1.76357e-11	1.58042e-10
lipid	lipid303	lipid310	0.624736	3.63918e-11	1.58048e-10
metabolite	metabolite202	metabolite223	0.656519	1.20171e-12	1.58053e-10
lipid	lipid71	lipid365	0.624734	3.63971e-11	1.5807e-10
lipid	lipid803	lipid822	0.624731	3.64087e-11	1.58118e-10
lipid	lipid425	lipid676	0.62473	3.64093e-11	1.58119e-10
lipid	lipid488	lipid585	0.62473	3.64122e-11	1.58129e-10
lipid	lipid598	lipid659	0.624729	3.64131e-11	1.58131e-10
lipid	lipid683	lipid799	0.624728	3.64184e-11	1.58153e-10
lipid	lipid176	lipid249	0.624725	3.64269e-11	1.58187e-10
lipid	lipid591	lipid734	0.624724	3.64326e-11	1.5821e-10
lipid	lipid2	lipid391	0.624723	3.64333e-11	1.58211e-10
lipid	lipid422	lipid631	0.62472	3.64444e-11	1.58258e-10
lipid	lipid325	lipid575	0.624716	3.64588e-11	1.58318e-10
lipid	lipid89	lipid548	0.624714	3.64642e-11	1.5834e-10
lipid	lipid251	lipid491	0.624712	3.6473e-11	1.58376e-10
lipid	lipid680	lipid815	0.624711	3.64753e-11	1.58384e-10
lipid	lipid522	lipid756	0.624706	3.64908e-11	1.5845e-10
lipid	lipid635	lipid767	0.624706	3.64913e-11	1.5845e-10
lipid	lipid417	lipid554	0.624705	3.64948e-11	1.58463e-10
lipid	lipid390	lipid579	0.624705	3.64964e-11	1.58468e-10
ortholognasal	ortholognasal93	ortholognasal261	0.628265	1.56786e-11	1.58472e-10
lipid	lipid559	lipid583	0.624703	3.65032e-11	1.58496e-10
lipid	lipid177	lipid766	0.624696	3.65254e-11	1.5859e-10
lipid	lipid584	lipid783	0.624695	3.65294e-11	1.58606e-10
ortholognasal	ortholognasal56	ortholognasal146	0.628253	1.56966e-11	1.58628e-10
lipid	lipid534	lipid816	0.624692	3.65408e-11	1.58653e-10
lipid	lipid79	lipid669	0.624691	3.65437e-11	1.58664e-10
lipid	lipid657	lipid702	0.62469	3.65477e-11	1.58679e-10
lipid	lipid395	lipid640	0.624687	3.6557e-11	1.58718e-10
lipid	lipid82	lipid399	0.624686	3.65588e-11	1.58723e-10
orthologstool	orthologstool255	orthologstool280	0.661579	1.77285e-11	1.58852e-10
lipid	lipid72	lipid786	0.62467	3.66125e-11	1.58955e-10
orthologstool	orthologstool31	orthologstool287	0.661564	1.77536e-11	1.59055e-10
lipid	lipid251	lipid638	0.624663	3.66387e-11	1.59067e-10
lipid	lipid32	lipid556	0.624658	3.66565e-11	1.59142e-10
lipid	lipid460	lipid745	0.624654	3.66698e-11	1.59198e-10
ortholognasal	ortholognasal69	ortholognasal125	-0.628213	1.57576e-11	1.5922e-10
lipid	lipid59	lipid566	0.62465	3.66824e-11	1.59251e-10
orthologstool	orthologstool295	orthologstool332	0.661549	1.77787e-11	1.59258e-10
lipid	lipid3	lipid658	0.624647	3.66915e-11	1.59288e-10
lipid	lipid427	lipid674	0.624647	3.66933e-11	1.59294e-10
lipid	lipid574	lipid818	0.624643	3.67057e-11	1.59346e-10
lipid	lipid191	lipid397	0.62464	3.6716e-11	1.59388e-10
lipid	lipid717	lipid807	0.624639	3.67186e-11	1.59398e-10
lipid	lipid99	lipid704	0.624637	3.67268e-11	1.59432e-10
lipid	lipid819	lipid843	0.624636	3.67295e-11	1.59441e-10
lipid	lipid382	lipid717	0.624635	3.67333e-11	1.59456e-10
lipid	lipid283	lipid844	0.624633	3.67393e-11	1.5948e-10
lipid	lipid617	lipid687	0.624631	3.67466e-11	1.5951e-10
lipid	lipid589	lipid832	0.624627	3.67617e-11	1.59573e-10
lipid	lipid165	lipid652	0.624623	3.6775e-11	1.59629e-10
lipid	lipid620	lipid669	0.624622	3.67757e-11	1.5963e-10
orthologstool	orthologstool10	orthologstool157	0.66152	1.78271e-11	1.5967e-10
lipid	lipid719	lipid828	0.624618	3.67917e-11	1.59698e-10
lipid	lipid518	lipid818	0.624606	3.6831e-11	1.59866e-10
lipid	lipid173	lipid257	0.624605	3.68334e-11	1.59875e-10
lipid	lipid88	lipid535	0.624598	3.68596e-11	1.59987e-10
lipid	lipid596	lipid712	0.624597	3.68634e-11	1.60001e-10
lipid	lipid650	lipid745	0.624593	3.68745e-11	1.60046e-10
lipid	lipid82	lipid440	0.624594	3.68741e-11	1.60046e-10
ortholognasal	ortholognasal17	ortholognasal190	-0.628155	1.58442e-11	1.60069e-10
ortholognasal	ortholognasal119	ortholognasal304	-0.628152	1.58487e-11	1.60089e-10
lipid	lipid140	lipid142	0.62459	3.68856e-11	1.60092e-10
lipid	lipid154	lipid422	0.624586	3.69007e-11	1.60155e-10
lipid	lipid473	lipid798	0.624584	3.69074e-11	1.60182e-10
lipid	lipid361	lipid569	0.624583	3.69089e-11	1.60185e-10
lipid	lipid466	lipid729	0.624583	3.69087e-11	1.60185e-10
lipid	lipid560	lipid718	0.624582	3.69127e-11	1.602e-10
lipid	lipid11	lipid167	0.62458	3.69191e-11	1.60226e-10
lipid	lipid670	lipid685	0.62458	3.69216e-11	1.60234e-10
lipid	lipid561	lipid819	0.624577	3.693e-11	1.60269e-10
lipid	lipid561	lipid652	0.624576	3.6934e-11	1.60284e-10
lipid	lipid93	lipid601	0.624574	3.69418e-11	1.60316e-10
lipid	lipid425	lipid533	0.624572	3.69484e-11	1.60343e-10
lipid	lipid168	lipid495	0.624566	3.69669e-11	1.60421e-10
lipid	lipid398	lipid741	0.624566	3.69695e-11	1.60431e-10
ortholognasal	ortholognasal328	ortholognasal336	-0.628127	1.58882e-11	1.60463e-10
lipid	lipid61	lipid244	0.624563	3.69775e-11	1.60464e-10
lipid	lipid597	lipid751	0.624561	3.69864e-11	1.605e-10
lipid	lipid62	lipid733	0.62456	3.69877e-11	1.60504e-10
lipid	lipid167	lipid378	0.624558	3.69951e-11	1.60534e-10
orthologstool	orthologstool109	orthologstool296	-0.661458	1.79321e-11	1.60588e-10
lipid	lipid560	lipid626	0.624554	3.70108e-11	1.606e-10
lipid	lipid234	lipid241	0.624553	3.70122e-11	1.60604e-10
lipid	lipid614	lipid746	0.62455	3.70224e-11	1.60647e-10
lipid	lipid233	lipid411	0.624545	3.70421e-11	1.6073e-10
lipid	lipid459	lipid770	0.624542	3.70506e-11	1.60765e-10
lipid	lipid577	lipid627	0.624542	3.70513e-11	1.60766e-10
lipid	lipid320	lipid449	0.624541	3.70539e-11	1.60776e-10
orthologstool	orthologstool92	orthologstool204	0.661442	1.7959e-11	1.60807e-10
lipid	lipid157	lipid526	0.624538	3.70657e-11	1.60825e-10
lipid	lipid194	lipid211	0.624532	3.70863e-11	1.60912e-10
lipid	lipid83	lipid651	0.624531	3.70892e-11	1.60923e-10
lipid	lipid534	lipid568	0.62453	3.70937e-11	1.6094e-10
orthologstool	orthologstool3	orthologstool350	0.661429	1.79816e-11	1.60987e-10
lipid	lipid359	lipid653	0.624526	3.71061e-11	1.60992e-10
lipid	lipid153	lipid211	0.624524	3.71116e-11	1.61014e-10
lipid	lipid421	lipid650	0.624519	3.71307e-11	1.61095e-10
lipid	lipid493	lipid623	0.624516	3.71418e-11	1.61139e-10
lipid	lipid81	lipid601	0.624516	3.71414e-11	1.61139e-10
lipid	lipid491	lipid737	0.624515	3.71432e-11	1.61143e-10
lipid	lipid438	lipid734	0.624511	3.71569e-11	1.61201e-10
ortholognasal	ortholognasal100	ortholognasal315	0.628075	1.59663e-11	1.61226e-10
lipid	lipid411	lipid738	0.624509	3.71649e-11	1.61234e-10
orthologstool	orthologstool165	orthologstool246	0.66141	1.80136e-11	1.61251e-10
ortholognasal	ortholognasal153	ortholognasal291	0.628071	1.5973e-11	1.61268e-10
lipid	lipid590	lipid692	0.624504	3.71814e-11	1.61301e-10
lipid	lipid596	lipid601	0.624504	3.71809e-11	1.61301e-10
lipid	lipid200	lipid596	0.6245	3.71938e-11	1.61351e-10
lipid	lipid591	lipid788	0.624501	3.71934e-11	1.61351e-10
lipid	lipid6	lipid183	0.624489	3.72344e-11	1.61525e-10
lipid	lipid100	lipid620	0.624485	3.7248e-11	1.61582e-10
lipid	lipid520	lipid747	0.624479	3.72675e-11	1.61665e-10
lipid	lipid88	lipid434	0.624479	3.72684e-11	1.61667e-10
lipid	lipid432	lipid791	0.624478	3.727e-11	1.61672e-10
lipid	lipid360	lipid675	0.624476	3.72764e-11	1.61698e-10
lipid	lipid326	lipid492	0.624475	3.728e-11	1.61711e-10
lipid	lipid544	lipid565	0.62447	3.72984e-11	1.61789e-10
lipid	lipid156	lipid183	0.624468	3.73059e-11	1.6182e-10
orthologstool	orthologstool89	orthologstool159	0.66137	1.8082e-11	1.61841e-10
lipid	lipid449	lipid677	0.624466	3.73119e-11	1.61844e-10
lipid	lipid26	lipid28	0.624461	3.73315e-11	1.61927e-10
lipid	lipid239	lipid251	0.624459	3.73357e-11	1.61943e-10
lipid	lipid93	lipid459	0.624456	3.73483e-11	1.61996e-10
orthologstool	orthologstool276	orthologstool357	0.661356	1.81046e-11	1.62022e-10
ortholognasal	ortholognasal175	ortholognasal308	-0.628021	1.60503e-11	1.62022e-10
lipid	lipid69	lipid719	0.624451	3.73657e-11	1.62069e-10
lipid	lipid592	lipid782	0.62445	3.73679e-11	1.62077e-10
lipid	lipid672	lipid776	0.624449	3.73714e-11	1.6209e-10
lipid	lipid611	lipid823	0.624448	3.73739e-11	1.62099e-10
metabolite	metabolite93	metabolite100	0.656268	1.23368e-12	1.62141e-10
lipid	lipid533	lipid561	0.624443	3.7391e-11	1.62171e-10
lipid	lipid57	lipid365	0.624442	3.73952e-11	1.62187e-10
ortholognasal	ortholognasal76	ortholognasal348	-0.628007	1.60709e-11	1.62205e-10
lipid	lipid624	lipid835	0.62444	3.74012e-11	1.62211e-10
lipid	lipid67	lipid177	0.624436	3.74181e-11	1.62283e-10
lipid	lipid366	lipid519	0.624432	3.74298e-11	1.62332e-10
metabolite	metabolite233	metabolite433	0.656249	1.23634e-12	1.62374e-10
lipid	lipid638	lipid818	0.624429	3.74425e-11	1.62385e-10
lipid	lipid796	lipid804	0.624424	3.74574e-11	1.62447e-10
ortholognasal	ortholognasal293	ortholognasal319	0.627988	1.61009e-11	1.62482e-10
lipid	lipid429	lipid737	0.62442	3.74709e-11	1.62504e-10
lipid	lipid436	lipid731	0.624419	3.74745e-11	1.62517e-10
lipid	lipid404	lipid769	0.624418	3.74798e-11	1.62537e-10
lipid	lipid73	lipid675	0.624418	3.74794e-11	1.62537e-10
ortholognasal	ortholognasal4	ortholognasal287	-0.627981	1.61107e-11	1.62555e-10
microbenasal	microbenasal53	microbenasal73	0.625263	1.62101e-11	1.62616e-10
lipid	lipid603	lipid767	0.624412	3.74998e-11	1.62621e-10
ortholognasal	ortholognasal93	ortholognasal297	0.627974	1.61224e-11	1.62647e-10
lipid	lipid232	lipid659	0.62441	3.75082e-11	1.62656e-10
lipid	lipid560	lipid798	0.624406	3.75213e-11	1.62711e-10
lipid	lipid237	lipid569	0.624404	3.75258e-11	1.62728e-10
ortholognasal	ortholognasal103	ortholognasal246	0.627965	1.61369e-11	1.62767e-10
lipid	lipid59	lipid362	0.624399	3.75453e-11	1.62811e-10
lipid	lipid174	lipid327	0.624399	3.7546e-11	1.62812e-10
lipid	lipid560	lipid746	0.624398	3.75469e-11	1.62814e-10
orthologstool	orthologstool297	orthologstool340	0.661301	1.81992e-11	1.62846e-10
lipid	lipid410	lipid653	0.624395	3.75602e-11	1.62869e-10
lipid	lipid463	lipid703	0.624391	3.75717e-11	1.62917e-10
lipid	lipid534	lipid828	0.624386	3.75897e-11	1.62993e-10
orthologstool	orthologstool273	orthologstool330	-0.661288	1.82223e-11	1.6303e-10
lipid	lipid471	lipid661	0.624379	3.76152e-11	1.63102e-10
lipid	lipid80	lipid265	0.624372	3.76372e-11	1.63196e-10
lipid	lipid436	lipid588	0.624368	3.7653e-11	1.63262e-10
lipid	lipid257	lipid301	0.624363	3.76685e-11	1.63327e-10
orthologstool	orthologstool53	orthologstool160	0.661262	1.82669e-11	1.63407e-10
metabolite	metabolite128	metabolite173	0.656173	1.24634e-12	1.63419e-10
metabolite	metabolite207	metabolite225	0.656179	1.24545e-12	1.63419e-10
metabolite	metabolite310	metabolite337	0.656167	1.247e-12	1.63419e-10
lipid	lipid533	lipid573	0.624357	3.76918e-11	1.63423e-10
lipid	lipid761	lipid807	0.624357	3.76912e-11	1.63423e-10
lipid	lipid762	lipid782	0.624357	3.76921e-11	1.63423e-10
lipid	lipid234	lipid817	0.624355	3.76987e-11	1.6345e-10
lipid	lipid362	lipid519	0.624354	3.77014e-11	1.6346e-10
lipid	lipid298	lipid306	0.62435	3.77141e-11	1.63513e-10
lipid	lipid71	lipid369	0.624337	3.77622e-11	1.6372e-10
lipid	lipid168	lipid537	0.624335	3.7768e-11	1.63743e-10
ortholognasal	ortholognasal84	ortholognasal313	0.627888	1.62554e-11	1.63937e-10
lipid	lipid56	lipid69	0.624322	3.78142e-11	1.63941e-10
lipid	lipid326	lipid396	0.62432	3.78213e-11	1.6397e-10
lipid	lipid661	lipid715	0.624317	3.7832e-11	1.64014e-10
lipid	lipid329	lipid338	0.624315	3.78366e-11	1.64032e-10
orthologstool	orthologstool316	orthologstool340	-0.661218	1.83433e-11	1.64067e-10
lipid	lipid467	lipid783	0.624311	3.78533e-11	1.64102e-10
lipid	lipid518	lipid719	0.62431	3.78551e-11	1.64108e-10
lipid	lipid583	lipid749	0.62431	3.78571e-11	1.64115e-10
lipid	lipid704	lipid748	0.624308	3.78617e-11	1.64133e-10
lipid	lipid63	lipid762	0.624297	3.79001e-11	1.64298e-10
metabolite	metabolite22	metabolite536	0.656106	1.255e-12	1.64347e-10
lipid	lipid437	lipid649	0.624289	3.79299e-11	1.64425e-10
lipid	lipid173	lipid319	0.624289	3.79305e-11	1.64426e-10
lipid	lipid202	lipid718	0.624285	3.79416e-11	1.64471e-10
lipid	lipid218	lipid230	0.624285	3.79419e-11	1.64471e-10
ortholognasal	ortholognasal131	ortholognasal286	0.627852	1.63112e-11	1.64473e-10
lipid	lipid488	lipid589	0.624282	3.79536e-11	1.6452e-10
lipid	lipid611	lipid749	0.624277	3.79698e-11	1.64588e-10
lipid	lipid475	lipid758	0.624277	3.79705e-11	1.64589e-10
lipid	lipid412	lipid728	0.624275	3.79767e-11	1.64614e-10
lipid	lipid90	lipid517	0.624274	3.79827e-11	1.64638e-10
orthologstool	orthologstool3	orthologstool86	0.661175	1.84164e-11	1.64698e-10
lipid	lipid562	lipid566	0.624268	3.80043e-11	1.64729e-10
ortholognasal	ortholognasal218	ortholognasal280	-0.62783	1.63467e-11	1.64805e-10
lipid	lipid155	lipid196	0.624262	3.80256e-11	1.64819e-10
ortholognasal	ortholognasal235	ortholognasal294	0.627819	1.63634e-11	1.64947e-10
lipid	lipid473	lipid503	0.624247	3.80782e-11	1.65046e-10
lipid	lipid176	lipid592	0.624234	3.8122e-11	1.65233e-10
lipid	lipid734	lipid785	0.624233	3.81275e-11	1.65255e-10
lipid	lipid439	lipid717	0.62423	3.81357e-11	1.65289e-10
lipid	lipid473	lipid611	0.624225	3.81526e-11	1.6536e-10
lipid	lipid602	lipid711	0.624223	3.81597e-11	1.65389e-10
ortholognasal	ortholognasal7	ortholognasal310	0.627785	1.64162e-11	1.65453e-10
orthologstool	orthologstool62	orthologstool78	0.661117	1.85172e-11	1.65577e-10
lipid	lipid647	lipid788	0.62421	3.82068e-11	1.65591e-10
orthologstool	orthologstool206	orthologstool299	0.661112	1.85265e-11	1.65637e-10
lipid	lipid533	lipid634	0.624205	3.82236e-11	1.65662e-10
lipid	lipid628	lipid710	0.624203	3.82319e-11	1.65696e-10
lipid	lipid472	lipid773	0.624201	3.82374e-11	1.65718e-10
lipid	lipid156	lipid252	0.624201	3.82385e-11	1.6572e-10
lipid	lipid95	lipid466	0.6242	3.82445e-11	1.65744e-10
lipid	lipid473	lipid583	0.624198	3.82494e-11	1.65763e-10
lipid	lipid73	lipid555	0.624197	3.8255e-11	1.65786e-10
metabolite	metabolite110	metabolite165	0.656016	1.26699e-12	1.65798e-10
lipid	lipid391	lipid672	0.624194	3.82629e-11	1.65818e-10
lipid	lipid157	lipid501	0.624194	3.82654e-11	1.65827e-10
lipid	lipid65	lipid669	0.624193	3.82692e-11	1.65841e-10
ortholognasal	ortholognasal6	ortholognasal251	0.627759	1.64575e-11	1.65843e-10
lipid	lipid38	lipid653	0.624192	3.82725e-11	1.65854e-10
lipid	lipid781	lipid840	0.624188	3.82858e-11	1.65909e-10
lipid	lipid765	lipid829	0.624186	3.82929e-11	1.65938e-10
ortholognasal	ortholognasal25	ortholognasal165	0.627751	1.64713e-11	1.65956e-10
orthologstool	orthologstool171	orthologstool361	-0.661083	1.85776e-11	1.66071e-10
lipid	lipid326	lipid516	0.624168	3.83569e-11	1.66213e-10
lipid	lipid325	lipid517	0.624166	3.8362e-11	1.66233e-10
lipid	lipid551	lipid622	0.624161	3.83813e-11	1.66315e-10
lipid	lipid58	lipid98	0.624161	3.83817e-11	1.66315e-10
lipid	lipid635	lipid791	0.624159	3.83866e-11	1.66334e-10
lipid	lipid59	lipid393	0.624157	3.83968e-11	1.66376e-10
ortholognasal	ortholognasal167	ortholognasal321	0.627715	1.65268e-11	1.66489e-10
lipid	lipid89	lipid493	0.624149	3.84239e-11	1.66492e-10
lipid	lipid153	lipid374	0.624147	3.84301e-11	1.66517e-10
lipid	lipid38	lipid818	0.624142	3.84484e-11	1.66593e-10
lipid	lipid359	lipid651	0.624137	3.84648e-11	1.66663e-10
lipid	lipid772	lipid781	0.624129	3.84968e-11	1.66799e-10
orthologstool	orthologstool61	orthologstool206	0.661032	1.8666e-11	1.66838e-10
lipid	lipid647	lipid798	0.624119	3.85318e-11	1.66949e-10
lipid	lipid622	lipid753	0.624118	3.85325e-11	1.6695e-10
lipid	lipid632	lipid715	0.624116	3.85429e-11	1.66993e-10
lipid	lipid551	lipid767	0.624103	3.85878e-11	1.67185e-10
orthologstool	orthologstool52	orthologstool90	0.661003	1.87186e-11	1.67286e-10
lipid	lipid643	lipid783	0.624089	3.86366e-11	1.67395e-10
orthologstool	orthologstool80	orthologstool175	-0.66099	1.87417e-11	1.67469e-10
metabolite	metabolite119	metabolite162	0.655914	1.28075e-12	1.67479e-10
orthologstool	orthologstool190	orthologstool253	0.660982	1.87557e-11	1.67571e-10
lipid	lipid538	lipid584	0.624072	3.86984e-11	1.6766e-10
lipid	lipid625	lipid750	0.62407	3.87044e-11	1.67684e-10
lipid	lipid96	lipid624	0.62407	3.87059e-11	1.67689e-10
orthologstool	orthologstool49	orthologstool196	0.660967	1.87816e-11	1.6778e-10
lipid	lipid587	lipid705	0.624063	3.87308e-11	1.67795e-10
lipid	lipid418	lipid676	0.624062	3.8733e-11	1.67802e-10
lipid	lipid79	lipid388	0.62406	3.87397e-11	1.67829e-10
lipid	lipid628	lipid729	0.624055	3.87588e-11	1.6791e-10
lipid	lipid70	lipid447	0.624055	3.87603e-11	1.67915e-10
lipid	lipid390	lipid576	0.624053	3.8765e-11	1.67933e-10
lipid	lipid161	lipid711	0.624049	3.87812e-11	1.68001e-10
metabolite	metabolite111	metabolite185	0.655875	1.28586e-12	1.68026e-10
lipid	lipid474	lipid668	0.624047	3.8789e-11	1.68033e-10
lipid	lipid170	lipid389	0.624043	3.88005e-11	1.68081e-10
ortholognasal	ortholognasal34	ortholognasal338	-0.627612	1.66911e-11	1.68117e-10
lipid	lipid740	lipid792	0.624038	3.88205e-11	1.68165e-10
lipid	lipid40	lipid489	0.624035	3.88312e-11	1.68209e-10
orthologstool	orthologstool99	orthologstool266	0.660934	1.88396e-11	1.68274e-10
lipid	lipid236	lipid661	0.624028	3.88567e-11	1.68316e-10
lipid	lipid89	lipid519	0.624028	3.88565e-11	1.68316e-10
lipid	lipid276	lipid289	0.624028	3.88578e-11	1.68319e-10
lipid	lipid435	lipid595	0.624027	3.88605e-11	1.68328e-10
lipid	lipid68	lipid496	0.624025	3.88667e-11	1.68353e-10
lipid	lipid648	lipid799	0.624022	3.88776e-11	1.68398e-10
lipid	lipid84	lipid664	0.624022	3.88791e-11	1.68403e-10
lipid	lipid637	lipid683	0.624017	3.8896e-11	1.68474e-10
lipid	lipid615	lipid769	0.624014	3.89067e-11	1.68518e-10
lipid	lipid487	lipid819	0.62401	3.89213e-11	1.68579e-10
lipid	lipid156	lipid484	0.624009	3.89251e-11	1.68594e-10
lipid	lipid481	lipid743	0.623998	3.89624e-11	1.68753e-10
lipid	lipid73	lipid696	0.623996	3.89706e-11	1.68787e-10
ortholognasal	ortholognasal17	ortholognasal246	0.627566	1.67653e-11	1.68838e-10
lipid	lipid573	lipid634	0.623993	3.89837e-11	1.68841e-10
ortholognasal	ortholognasal162	ortholognasal237	0.627564	1.67684e-11	1.68842e-10
lipid	lipid251	lipid553	0.623991	3.89884e-11	1.6886e-10
lipid	lipid160	lipid161	0.62399	3.89917e-11	1.68872e-10
lipid	lipid567	lipid669	0.623987	3.90035e-11	1.68921e-10
lipid	lipid498	lipid730	0.623987	3.90048e-11	1.68925e-10
orthologstool	orthologstool38	orthologstool330	0.660891	1.89155e-11	1.6893e-10
lipid	lipid72	lipid161	0.623985	3.90101e-11	1.68946e-10
lipid	lipid131	lipid134	0.623979	3.90334e-11	1.69044e-10
lipid	lipid432	lipid739	0.623975	3.90459e-11	1.69096e-10
lipid	lipid326	lipid466	0.623968	3.90707e-11	1.69202e-10
lipid	lipid153	lipid383	0.623966	3.90807e-11	1.69243e-10
lipid	lipid689	lipid825	0.623965	3.90821e-11	1.69247e-10
lipid	lipid436	lipid589	0.623963	3.90918e-11	1.69285e-10
lipid	lipid652	lipid655	0.623963	3.90914e-11	1.69285e-10
lipid	lipid404	lipid599	0.623962	3.90927e-11	1.69287e-10
lipid	lipid443	lipid732	0.623962	3.90949e-11	1.69294e-10
lipid	lipid83	lipid827	0.623959	3.91038e-11	1.69331e-10
lipid	lipid132	lipid146	0.623959	3.91058e-11	1.69337e-10
metabolite	metabolite76	metabolite85	0.655794	1.29696e-12	1.69354e-10
lipid	lipid77	lipid767	0.623953	3.91256e-11	1.69421e-10
lipid	lipid397	lipid817	0.62395	3.91358e-11	1.69463e-10
lipid	lipid551	lipid818	0.62395	3.91389e-11	1.69475e-10
lipid	lipid378	lipid641	0.623949	3.91416e-11	1.69484e-10
lipid	lipid73	lipid632	0.623945	3.91567e-11	1.69547e-10
lipid	lipid168	lipid365	0.623944	3.91602e-11	1.69561e-10
lipid	lipid586	lipid619	0.623942	3.91678e-11	1.69591e-10
lipid	lipid754	lipid797	0.62394	3.91731e-11	1.69612e-10
lipid	lipid156	lipid632	0.623939	3.91771e-11	1.69628e-10
lipid	lipid365	lipid685	0.623937	3.91847e-11	1.69658e-10
lipid	lipid59	lipid471	0.623937	3.9186e-11	1.69662e-10
lipid	lipid509	lipid624	0.623935	3.91922e-11	1.69687e-10
lipid	lipid766	lipid825	0.623934	3.91935e-11	1.69691e-10
orthologstool	orthologstool144	orthologstool189	0.660842	1.90035e-11	1.69692e-10
lipid	lipid455	lipid573	0.623934	3.91962e-11	1.697e-10
lipid	lipid699	lipid822	0.623934	3.91971e-11	1.69702e-10
lipid	lipid97	lipid670	0.623933	3.9198e-11	1.69704e-10
lipid	lipid603	lipid788	0.623924	3.92302e-11	1.69841e-10
ortholognasal	ortholognasal26	ortholognasal182	0.6275	1.68714e-11	1.69853e-10
lipid	lipid2	lipid423	0.623923	3.92339e-11	1.69854e-10
lipid	lipid234	lipid319	0.623923	3.92342e-11	1.69854e-10
lipid	lipid248	lipid494	0.623923	3.92368e-11	1.69864e-10
lipid	lipid643	lipid738	0.62392	3.92455e-11	1.69899e-10
lipid	lipid618	lipid782	0.623909	3.92868e-11	1.70076e-10
orthologstool	orthologstool206	orthologstool349	0.660816	1.90508e-11	1.7009e-10
lipid	lipid304	lipid843	0.623904	3.93023e-11	1.70141e-10
lipid	lipid99	lipid713	0.623899	3.93237e-11	1.70231e-10
lipid	lipid243	lipid777	0.623898	3.93277e-11	1.70246e-10
ortholognasal	ortholognasal17	ortholognasal245	-0.627474	1.69136e-11	1.7025e-10
lipid	lipid478	lipid779	0.623895	3.93388e-11	1.70292e-10
lipid	lipid176	lipid321	0.623893	3.93428e-11	1.70308e-10
lipid	lipid59	lipid485	0.623891	3.93499e-11	1.70336e-10
orthologstool	orthologstool156	orthologstool198	-0.660797	1.90852e-11	1.70374e-10
lipid	lipid96	lipid471	0.623888	3.93625e-11	1.70389e-10
orthologstool	orthologstool41	orthologstool82	-0.660792	1.90941e-11	1.7043e-10
lipid	lipid672	lipid789	0.623884	3.93769e-11	1.7045e-10
lipid	lipid237	lipid667	0.623882	3.93845e-11	1.70478e-10
lipid	lipid325	lipid419	0.623882	3.93841e-11	1.70478e-10
lipid	lipid415	lipid554	0.623876	3.94071e-11	1.70574e-10
lipid	lipid2	lipid376	0.623871	3.94227e-11	1.70639e-10
lipid	lipid433	lipid730	0.623867	3.94396e-11	1.7071e-10
lipid	lipid236	lipid451	0.623863	3.94533e-11	1.70768e-10
lipid	lipid455	lipid696	0.62386	3.9464e-11	1.70812e-10
lipid	lipid402	lipid667	0.623859	3.94671e-11	1.70823e-10
lipid	lipid154	lipid386	0.623857	3.94769e-11	1.70863e-10
lipid	lipid560	lipid771	0.623853	3.94906e-11	1.70921e-10
lipid	lipid469	lipid732	0.623852	3.94933e-11	1.7093e-10
lipid	lipid156	lipid260	0.623836	3.95537e-11	1.7119e-10
lipid	lipid235	lipid655	0.623833	3.95641e-11	1.71233e-10
lipid	lipid192	lipid393	0.62383	3.95723e-11	1.71266e-10
lipid	lipid159	lipid711	0.623819	3.96136e-11	1.71443e-10
lipid	lipid566	lipid749	0.623818	3.96172e-11	1.71456e-10
lipid	lipid84	lipid618	0.623814	3.96325e-11	1.7152e-10
lipid	lipid73	lipid677	0.62381	3.96465e-11	1.71579e-10
lipid	lipid325	lipid383	0.623809	3.96512e-11	1.71597e-10
lipid	lipid357	lipid590	0.623806	3.96603e-11	1.71634e-10
protein	protein93	protein119	0.67378	9.92539e-14	1.71638e-10
lipid	lipid423	lipid676	0.623805	3.96643e-11	1.7165e-10
lipid	lipid75	lipid756	0.623798	3.96905e-11	1.71761e-10
lipid	lipid658	lipid717	0.623795	3.97022e-11	1.7181e-10
lipid	lipid73	lipid567	0.623793	3.97109e-11	1.71845e-10
orthologstool	orthologstool61	orthologstool321	-0.660699	1.92619e-11	1.71905e-10
lipid	lipid754	lipid822	0.623788	3.97291e-11	1.71922e-10
lipid	lipid93	lipid527	0.623787	3.97327e-11	1.71935e-10
orthologstool	orthologstool268	orthologstool315	-0.660695	1.92686e-11	1.71941e-10
lipid	lipid436	lipid607	0.623779	3.97598e-11	1.7205e-10
lipid	lipid516	lipid737	0.623775	3.97771e-11	1.72123e-10
lipid	lipid399	lipid533	0.623773	3.97835e-11	1.72149e-10
lipid	lipid154	lipid573	0.623772	3.97855e-11	1.72156e-10
lipid	lipid492	lipid586	0.623772	3.97875e-11	1.72162e-10
lipid	lipid131	lipid150	0.62377	3.97935e-11	1.72186e-10
lipid	lipid406	lipid653	0.623766	3.98068e-11	1.72241e-10
lipid	lipid19	lipid24	0.623766	3.98093e-11	1.7225e-10
lipid	lipid625	lipid626	0.623763	3.98206e-11	1.72297e-10
lipid	lipid358	lipid552	0.62375	3.98686e-11	1.72502e-10
lipid	lipid37	lipid579	0.623749	3.98703e-11	1.72508e-10
orthologstool	orthologstool72	orthologstool137	0.660658	1.93354e-11	1.72513e-10
lipid	lipid386	lipid660	0.623745	3.9887e-11	1.72578e-10
ortholognasal	ortholognasal21	ortholognasal258	0.62733	1.71476e-11	1.72579e-10
lipid	lipid73	lipid509	0.623741	3.99007e-11	1.72635e-10
lipid	lipid69	lipid653	0.623741	3.99016e-11	1.72637e-10
lipid	lipid537	lipid602	0.623737	3.99147e-11	1.72692e-10
lipid	lipid761	lipid837	0.623726	3.99567e-11	1.72871e-10
lipid	lipid375	lipid556	0.623725	3.99583e-11	1.72876e-10
lipid	lipid472	lipid732	0.62372	3.99778e-11	1.72958e-10
lipid	lipid800	lipid822	0.623717	3.99876e-11	1.72998e-10
lipid	lipid92	lipid679	0.623714	4e-11	1.7305e-10
lipid	lipid475	lipid615	0.623713	4.00024e-11	1.73059e-10
orthologstool	orthologstool76	orthologstool97	0.660622	1.94003e-11	1.73068e-10
lipid	lipid533	lipid563	0.623708	4.00213e-11	1.73138e-10
ortholognasal	ortholognasal50	ortholognasal124	-0.627292	1.721e-11	1.73179e-10
ortholognasal	ortholognasal10	ortholognasal260	-0.627289	1.72149e-11	1.73201e-10
lipid	lipid70	lipid357	0.623704	4.0038e-11	1.73208e-10
lipid	lipid52	lipid191	0.623703	4.00422e-11	1.73224e-10
lipid	lipid237	lipid646	0.623696	4.00653e-11	1.73322e-10
lipid	lipid534	lipid657	0.623695	4.00706e-11	1.73343e-10
lipid	lipid82	lipid530	0.623691	4.00848e-11	1.73402e-10
lipid	lipid156	lipid495	0.623688	4.0097e-11	1.73453e-10
lipid	lipid60	lipid154	0.623687	4.01004e-11	1.73465e-10
lipid	lipid415	lipid653	0.623686	4.01033e-11	1.73476e-10
lipid	lipid601	lipid728	0.623685	4.01061e-11	1.73486e-10
lipid	lipid188	lipid807	0.623682	4.0119e-11	1.7354e-10
lipid	lipid566	lipid683	0.623681	4.01212e-11	1.73547e-10
lipid	lipid392	lipid728	0.62368	4.01257e-11	1.73564e-10
lipid	lipid75	lipid404	0.62368	4.01261e-11	1.73564e-10
lipid	lipid40	lipid77	0.623679	4.01283e-11	1.73572e-10
lipid	lipid233	lipid604	0.623679	4.0131e-11	1.73581e-10
lipid	lipid170	lipid491	0.623677	4.01359e-11	1.736e-10
orthologstool	orthologstool343	orthologstool351	-0.660585	1.9468e-11	1.73649e-10
metabolite	metabolite101	metabolite132	0.655546	1.33116e-12	1.73695e-10
orthologstool	orthologstool244	orthologstool296	0.660579	1.948e-11	1.73732e-10
ortholognasal	ortholognasal146	ortholognasal335	-0.627254	1.72722e-11	1.7375e-10
lipid	lipid565	lipid583	0.623663	4.01901e-11	1.73832e-10
lipid	lipid533	lipid817	0.623662	4.01918e-11	1.73838e-10
lipid	lipid600	lipid734	0.623656	4.02141e-11	1.73932e-10
orthologstool	orthologstool42	orthologstool298	0.660562	1.95115e-11	1.73989e-10
lipid	lipid230	lipid493	0.623652	4.02287e-11	1.73993e-10
lipid	lipid79	lipid386	0.623652	4.02305e-11	1.73999e-10
lipid	lipid743	lipid776	0.62365	4.02371e-11	1.74026e-10
lipid	lipid657	lipid820	0.623648	4.02445e-11	1.74055e-10
lipid	lipid536	lipid783	0.623643	4.02647e-11	1.7414e-10
lipid	lipid472	lipid500	0.62364	4.02738e-11	1.74178e-10
ortholognasal	ortholognasal58	ortholognasal284	-0.627227	1.73177e-11	1.7418e-10
ortholognasal	ortholognasal175	ortholognasal306	-0.627221	1.73279e-11	1.74255e-10
lipid	lipid388	lipid604	0.623634	4.02971e-11	1.74276e-10
orthologstool	orthologstool92	orthologstool279	-0.66053	1.95692e-11	1.7448e-10
orthologstool	orthologstool270	orthologstool296	0.660528	1.95737e-11	1.74495e-10
lipid	lipid156	lipid432	0.623615	4.0367e-11	1.74577e-10
lipid	lipid18	lipid718	0.623615	4.03682e-11	1.74579e-10
lipid	lipid453	lipid745	0.623609	4.03899e-11	1.74671e-10
ortholognasal	ortholognasal258	ortholognasal299	-0.627193	1.73734e-11	1.74686e-10
lipid	lipid96	lipid500	0.623605	4.04068e-11	1.74742e-10
ortholognasal	ortholognasal87	ortholognasal93	0.62718	1.73952e-11	1.74877e-10
ortholognasal	ortholognasal103	ortholognasal357	0.627174	1.74047e-11	1.74945e-10
lipid	lipid553	lipid753	0.62359	4.04605e-11	1.74973e-10
lipid	lipid364	lipid625	0.62359	4.04623e-11	1.74978e-10
lipid	lipid39	lipid654	0.623586	4.04761e-11	1.75036e-10
lipid	lipid714	lipid835	0.623583	4.04863e-11	1.75078e-10
lipid	lipid535	lipid696	0.623579	4.0504e-11	1.75152e-10
lipid	lipid665	lipid711	0.623578	4.05047e-11	1.75153e-10
lipid	lipid241	lipid711	0.623578	4.05056e-11	1.75155e-10
lipid	lipid383	lipid654	0.623573	4.05249e-11	1.75236e-10
lipid	lipid544	lipid731	0.623568	4.0544e-11	1.75315e-10
lipid	lipid568	lipid620	0.623568	4.05442e-11	1.75315e-10
metabolite	metabolite250	metabolite391	0.655442	1.34559e-12	1.75452e-10
lipid	lipid601	lipid640	0.623555	4.05911e-11	1.75516e-10
ortholognasal	ortholognasal112	ortholognasal230	-0.627135	1.747e-11	1.75573e-10
lipid	lipid739	lipid788	0.623536	4.06624e-11	1.75822e-10
orthologstool	orthologstool198	orthologstool253	0.660444	1.97282e-11	1.75849e-10
lipid	lipid83	lipid251	0.623533	4.06741e-11	1.75871e-10
lipid	lipid82	lipid529	0.623532	4.06777e-11	1.75884e-10
orthologstool	orthologstool112	orthologstool245	0.66044	1.97367e-11	1.759e-10
lipid	lipid469	lipid712	0.623528	4.06937e-11	1.75951e-10
lipid	lipid668	lipid786	0.623527	4.06986e-11	1.7597e-10
lipid	lipid625	lipid773	0.623526	4.07023e-11	1.75984e-10
lipid	lipid252	lipid638	0.623524	4.07068e-11	1.76001e-10
metabolite	metabolite95	metabolite100	0.655403	1.35136e-12	1.76078e-10
orthologstool	orthologstool91	orthologstool171	0.660427	1.97606e-11	1.7609e-10
orthologstool	orthologstool77	orthologstool139	0.660425	1.97635e-11	1.76091e-10
lipid	lipid437	lipid702	0.623514	4.07456e-11	1.76167e-10
lipid	lipid415	lipid695	0.623509	4.07661e-11	1.76253e-10
orthologstool	orthologstool35	orthologstool297	0.660407	1.97964e-11	1.76356e-10
orthologstool	orthologstool60	orthologstool319	0.660406	1.97986e-11	1.76356e-10
lipid	lipid625	lipid657	0.623501	4.07931e-11	1.76368e-10
lipid	lipid58	lipid586	0.623499	4.08025e-11	1.76407e-10
lipid	lipid579	lipid623	0.623497	4.08102e-11	1.76438e-10
lipid	lipid80	lipid667	0.623496	4.0814e-11	1.76452e-10
lipid	lipid732	lipid804	0.623495	4.0818e-11	1.76467e-10
orthologstool	orthologstool30	orthologstool289	0.660389	1.98304e-11	1.76614e-10
lipid	lipid157	lipid172	0.623485	4.08544e-11	1.76622e-10
lipid	lipid496	lipid750	0.623485	4.08549e-11	1.76622e-10
lipid	lipid89	lipid600	0.623483	4.08633e-11	1.76657e-10
lipid	lipid540	lipid710	0.62348	4.08729e-11	1.76696e-10
lipid	lipid646	lipid693	0.623476	4.08888e-11	1.76763e-10
lipid	lipid456	lipid712	0.623475	4.08922e-11	1.76775e-10
lipid	lipid168	lipid521	0.623473	4.09011e-11	1.76811e-10
orthologstool	orthologstool12	orthologstool361	0.660375	1.98574e-11	1.76831e-10
lipid	lipid240	lipid504	0.623469	4.09157e-11	1.76873e-10
lipid	lipid421	lipid552	0.623467	4.09224e-11	1.76899e-10
orthologstool	orthologstool295	orthologstool319	0.660369	1.98686e-11	1.76906e-10
lipid	lipid82	lipid471	0.623462	4.09439e-11	1.7699e-10
lipid	lipid161	lipid626	0.623455	4.09686e-11	1.77094e-10
lipid	lipid529	lipid654	0.623455	4.0969e-11	1.77094e-10
lipid	lipid530	lipid817	0.623452	4.09783e-11	1.77133e-10
orthologstool	orthologstool177	orthologstool316	-0.66035	1.99032e-11	1.7719e-10
lipid	lipid62	lipid418	0.623446	4.10041e-11	1.77242e-10
lipid	lipid385	lipid728	0.623439	4.1029e-11	1.77347e-10
orthologstool	orthologstool77	orthologstool354	0.660333	1.99356e-11	1.7743e-10
orthologstool	orthologstool9	orthologstool56	0.660334	1.99338e-11	1.7743e-10
lipid	lipid459	lipid623	0.623433	4.10534e-11	1.77451e-10
lipid	lipid63	lipid702	0.623432	4.10565e-11	1.77462e-10
metabolite	metabolite140	metabolite506	0.655319	1.36335e-12	1.77513e-10
lipid	lipid58	lipid628	0.623428	4.10714e-11	1.77522e-10
lipid	lipid598	lipid769	0.623428	4.10711e-11	1.77522e-10
lipid	lipid565	lipid699	0.623427	4.10747e-11	1.77534e-10
lipid	lipid539	lipid668	0.623424	4.10876e-11	1.77588e-10
lipid	lipid69	lipid743	0.623421	4.10956e-11	1.7762e-10
lipid	lipid74	lipid835	0.623419	4.11033e-11	1.77651e-10
orthologstool	orthologstool55	orthologstool273	0.660317	1.99649e-11	1.77666e-10
lipid	lipid6	lipid639	0.623414	4.11253e-11	1.77744e-10
lipid	lipid452	lipid652	0.623413	4.11289e-11	1.77757e-10
lipid	lipid583	lipid826	0.623404	4.11613e-11	1.77895e-10
lipid	lipid30	lipid37	0.623401	4.11728e-11	1.77943e-10
lipid	lipid643	lipid815	0.623399	4.11799e-11	1.77972e-10
lipid	lipid14	lipid44	0.623398	4.11844e-11	1.77989e-10
lipid	lipid78	lipid423	0.623397	4.11875e-11	1.78e-10
lipid	lipid156	lipid401	0.623395	4.1195e-11	1.78031e-10
orthologstool	orthologstool113	orthologstool293	0.660293	2.00098e-11	1.78041e-10
lipid	lipid456	lipid792	0.623385	4.12357e-11	1.78204e-10
orthologstool	orthologstool148	orthologstool330	-0.660282	2.00315e-11	1.7821e-10
ortholognasal	ortholognasal82	ortholognasal155	-0.626977	1.7736e-11	1.78219e-10
lipid	lipid328	lipid501	0.623382	4.12455e-11	1.78244e-10
lipid	lipid550	lipid670	0.62338	4.12517e-11	1.78269e-10
orthologstool	orthologstool178	orthologstool361	-0.660273	2.00484e-11	1.78336e-10
lipid	lipid371	lipid528	0.623371	4.12874e-11	1.78421e-10
lipid	lipid455	lipid613	0.623368	4.12981e-11	1.78465e-10
lipid	lipid69	lipid679	0.623368	4.12985e-11	1.78465e-10
lipid	lipid293	lipid800	0.623364	4.13123e-11	1.78522e-10
lipid	lipid485	lipid750	0.623364	4.13127e-11	1.78522e-10
lipid	lipid360	lipid584	0.623362	4.13223e-11	1.78561e-10
lipid	lipid450	lipid739	0.623355	4.13465e-11	1.78661e-10
lipid	lipid728	lipid764	0.623355	4.13465e-11	1.78661e-10
lipid	lipid402	lipid689	0.623354	4.13514e-11	1.7868e-10
lipid	lipid686	lipid758	0.623354	4.13518e-11	1.7868e-10
orthologstool	orthologstool318	orthologstool324	0.660249	2.00933e-11	1.78711e-10
lipid	lipid37	lipid553	0.62335	4.13656e-11	1.78737e-10
lipid	lipid477	lipid667	0.623346	4.13807e-11	1.78798e-10
lipid	lipid811	lipid841	0.623347	4.13807e-11	1.78798e-10
lipid	lipid65	lipid522	0.623344	4.13907e-11	1.78839e-10
lipid	lipid526	lipid737	0.623342	4.13984e-11	1.78871e-10
lipid	lipid153	lipid422	0.623332	4.14353e-11	1.79027e-10
lipid	lipid37	lipid731	0.623332	4.14355e-11	1.79027e-10
lipid	lipid448	lipid743	0.623331	4.14397e-11	1.79043e-10
lipid	lipid2	lipid157	0.623331	4.14409e-11	1.79045e-10
lipid	lipid412	lipid559	0.623327	4.14548e-11	1.79103e-10
lipid	lipid553	lipid611	0.623325	4.14615e-11	1.7913e-10
lipid	lipid244	lipid661	0.623318	4.14913e-11	1.79256e-10
lipid	lipid560	lipid740	0.623316	4.14957e-11	1.79274e-10
lipid	lipid244	lipid584	0.623315	4.15006e-11	1.79292e-10
lipid	lipid58	lipid546	0.623312	4.15135e-11	1.79346e-10
lipid	lipid601	lipid817	0.62331	4.15219e-11	1.7938e-10
orthologstool	orthologstool27	orthologstool56	0.660206	2.01745e-11	1.79409e-10
lipid	lipid33	lipid352	0.623307	4.15299e-11	1.79413e-10
lipid	lipid62	lipid537	0.623304	4.15419e-11	1.79462e-10
lipid	lipid366	lipid577	0.623304	4.15437e-11	1.79468e-10
lipid	lipid558	lipid694	0.623304	4.15443e-11	1.79468e-10
lipid	lipid363	lipid472	0.623303	4.15485e-11	1.79484e-10
ortholognasal	ortholognasal97	ortholognasal277	-0.626894	1.78768e-11	1.79605e-10
orthologstool	orthologstool69	orthologstool317	0.660189	2.02069e-11	1.79673e-10
orthologstool	orthologstool131	orthologstool225	0.660181	2.0222e-11	1.79764e-10
orthologstool	orthologstool167	orthologstool337	0.660181	2.02227e-11	1.79764e-10
lipid	lipid168	lipid504	0.623283	4.16223e-11	1.79801e-10
lipid	lipid212	lipid332	0.623278	4.16427e-11	1.79887e-10
lipid	lipid65	lipid531	0.623278	4.16436e-11	1.79888e-10
lipid	lipid406	lipid627	0.623276	4.16505e-11	1.79916e-10
lipid	lipid88	lipid264	0.623275	4.16533e-11	1.79926e-10
lipid	lipid14	lipid46	0.623275	4.16551e-11	1.79932e-10
lipid	lipid234	lipid756	0.623274	4.16573e-11	1.79939e-10
lipid	lipid89	lipid459	0.623273	4.16622e-11	1.79958e-10
lipid	lipid80	lipid702	0.623268	4.168e-11	1.80033e-10
lipid	lipid31	lipid588	0.623267	4.16835e-11	1.80044e-10
lipid	lipid89	lipid608	0.623268	4.16831e-11	1.80044e-10
lipid	lipid156	lipid240	0.623259	4.17155e-11	1.80177e-10
lipid	lipid172	lipid429	0.623259	4.17151e-11	1.80177e-10
lipid	lipid89	lipid578	0.623259	4.17173e-11	1.80183e-10
metabolite	metabolite130	metabolite460	0.655166	1.38511e-12	1.80217e-10
lipid	lipid673	lipid785	0.623255	4.17297e-11	1.80234e-10
lipid	lipid59	lipid427	0.623251	4.17457e-11	1.80301e-10
lipid	lipid482	lipid617	0.623251	4.17471e-11	1.80305e-10
lipid	lipid410	lipid677	0.623248	4.17568e-11	1.80345e-10
lipid	lipid360	lipid657	0.623248	4.17577e-11	1.80347e-10
lipid	lipid533	lipid648	0.623247	4.1763e-11	1.80367e-10
lipid	lipid598	lipid797	0.623246	4.17666e-11	1.80381e-10
orthologstool	orthologstool111	orthologstool162	0.660135	2.03089e-11	1.80505e-10
lipid	lipid199	lipid493	0.623238	4.17981e-11	1.80512e-10
lipid	lipid251	lipid523	0.623238	4.17981e-11	1.80512e-10
lipid	lipid620	lipid678	0.623235	4.18086e-11	1.80555e-10
lipid	lipid156	lipid247	0.623233	4.18174e-11	1.80591e-10
lipid	lipid58	lipid543	0.623231	4.18225e-11	1.80611e-10
lipid	lipid663	lipid705	0.623223	4.18554e-11	1.80751e-10
lipid	lipid685	lipid731	0.623218	4.18732e-11	1.80826e-10
lipid	lipid545	lipid681	0.623215	4.18838e-11	1.80869e-10
lipid	lipid85	lipid240	0.623215	4.18861e-11	1.80877e-10
lipid	lipid470	lipid580	0.623208	4.19145e-11	1.80997e-10
lipid	lipid251	lipid696	0.623207	4.19158e-11	1.81001e-10
metabolite	metabolite318	metabolite507	0.655113	1.39289e-12	1.81098e-10
lipid	lipid179	lipid189	0.623199	4.19489e-11	1.81142e-10
ortholognasal	ortholognasal288	ortholognasal325	-0.626803	1.80336e-11	1.81151e-10
lipid	lipid749	lipid789	0.623197	4.19569e-11	1.81174e-10
lipid	lipid644	lipid766	0.623196	4.19584e-11	1.81179e-10
lipid	lipid756	lipid769	0.623193	4.19713e-11	1.81232e-10
lipid	lipid386	lipid587	0.623191	4.19795e-11	1.81265e-10
lipid	lipid366	lipid599	0.623189	4.19851e-11	1.81287e-10
lipid	lipid93	lipid679	0.623189	4.19873e-11	1.81294e-10
ortholognasal	ortholognasal54	ortholognasal333	0.62679	1.80556e-11	1.81343e-10
lipid	lipid475	lipid649	0.623184	4.20042e-11	1.81365e-10
lipid	lipid261	lipid732	0.623183	4.20082e-11	1.8138e-10
orthologstool	orthologstool60	orthologstool330	-0.66008	2.04139e-11	1.81413e-10
lipid	lipid264	lipid728	0.623178	4.20268e-11	1.81458e-10
lipid	lipid805	lipid818	0.623178	4.20282e-11	1.81462e-10
orthologstool	orthologstool251	orthologstool263	0.660065	2.04434e-11	1.81651e-10
lipid	lipid11	lipid168	0.623162	4.20903e-11	1.81728e-10
lipid	lipid63	lipid648	0.623156	4.2113e-11	1.81824e-10
lipid	lipid469	lipid684	0.623154	4.21236e-11	1.81868e-10
lipid	lipid374	lipid513	0.623153	4.21272e-11	1.81881e-10
lipid	lipid511	lipid627	0.623151	4.21343e-11	1.81909e-10
ortholognasal	ortholognasal16	ortholognasal151	0.626756	1.81148e-11	1.8191e-10
ortholognasal	ortholognasal69	ortholognasal219	0.62675	1.81255e-11	1.81988e-10
lipid	lipid567	lipid619	0.623146	4.21532e-11	1.81989e-10
lipid	lipid419	lipid740	0.62314	4.21756e-11	1.82083e-10
orthologstool	orthologstool250	orthologstool330	0.660031	2.05089e-11	1.82208e-10
lipid	lipid402	lipid668	0.623129	4.22202e-11	1.82274e-10
lipid	lipid473	lipid538	0.623125	4.22342e-11	1.82332e-10
lipid	lipid419	lipid665	0.623121	4.22495e-11	1.82396e-10
lipid	lipid534	lipid671	0.623116	4.22702e-11	1.82483e-10
orthologstool	orthologstool52	orthologstool164	0.660011	2.05471e-11	1.82522e-10
orthologstool	orthologstool53	orthologstool174	0.660009	2.05511e-11	1.82533e-10
lipid	lipid598	lipid664	0.62311	4.22915e-11	1.82573e-10
lipid	lipid642	lipid742	0.623108	4.23008e-11	1.82611e-10
lipid	lipid74	lipid635	0.623104	4.23166e-11	1.82677e-10
lipid	lipid92	lipid742	0.623102	4.2325e-11	1.82711e-10
orthologstool	orthologstool105	orthologstool311	0.659995	2.05773e-11	1.82741e-10
orthologstool	orthologstool118	orthologstool289	0.659993	2.05822e-11	1.82759e-10
lipid	lipid195	lipid199	0.623096	4.23488e-11	1.82811e-10
lipid	lipid264	lipid326	0.623084	4.23936e-11	1.83002e-10
lipid	lipid473	lipid629	0.623079	4.24154e-11	1.83094e-10
lipid	lipid325	lipid477	0.623073	4.24367e-11	1.83184e-10
lipid	lipid6	lipid512	0.623073	4.24389e-11	1.83191e-10
lipid	lipid87	lipid775	0.623071	4.24436e-11	1.83209e-10
lipid	lipid740	lipid826	0.623071	4.24456e-11	1.83216e-10
lipid	lipid499	lipid791	0.623071	4.24465e-11	1.83217e-10
lipid	lipid478	lipid701	0.62307	4.24478e-11	1.83219e-10
lipid	lipid784	lipid820	0.62307	4.24478e-11	1.83219e-10
lipid	lipid191	lipid384	0.623068	4.2458e-11	1.83258e-10
lipid	lipid544	lipid607	0.623068	4.2458e-11	1.83258e-10
lipid	lipid576	lipid742	0.623064	4.24731e-11	1.83321e-10
lipid	lipid61	lipid735	0.623061	4.24836e-11	1.83364e-10
lipid	lipid230	lipid342	0.623055	4.25064e-11	1.83461e-10
lipid	lipid455	lipid601	0.623053	4.25162e-11	1.83501e-10
lipid	lipid192	lipid577	0.623045	4.25473e-11	1.83633e-10
lipid	lipid720	lipid826	0.623044	4.255e-11	1.83642e-10
lipid	lipid251	lipid453	0.623042	4.25595e-11	1.83681e-10
lipid	lipid8	lipid27	0.623034	4.25886e-11	1.83804e-10
lipid	lipid65	lipid761	0.623033	4.25955e-11	1.83832e-10
ortholognasal	ortholognasal30	ortholognasal124	-0.626641	1.83145e-11	1.83856e-10
orthologstool	orthologstool25	orthologstool260	0.659925	2.07139e-11	1.83903e-10
lipid	lipid686	lipid744	0.623022	4.26386e-11	1.84015e-10
ortholognasal	ortholognasal43	ortholognasal256	-0.626629	1.83349e-11	1.84032e-10
lipid	lipid726	lipid766	0.62302	4.26466e-11	1.84048e-10
lipid	lipid496	lipid604	0.623018	4.26525e-11	1.84071e-10
lipid	lipid508	lipid522	0.623015	4.26668e-11	1.8413e-10
lipid	lipid488	lipid677	0.623008	4.26916e-11	1.84235e-10
lipid	lipid758	lipid842	0.623008	4.26938e-11	1.84243e-10
lipid	lipid97	lipid618	0.623007	4.26972e-11	1.84255e-10
lipid	lipid635	lipid711	0.623003	4.27116e-11	1.84315e-10
lipid	lipid581	lipid764	0.623001	4.27187e-11	1.84343e-10
lipid	lipid236	lipid632	0.623	4.27252e-11	1.84369e-10
lipid	lipid435	lipid677	0.622984	4.2786e-11	1.84628e-10
lipid	lipid82	lipid422	0.622984	4.27862e-11	1.84628e-10
lipid	lipid84	lipid800	0.622984	4.27871e-11	1.8463e-10
lipid	lipid237	lipid696	0.622984	4.27889e-11	1.84635e-10
lipid	lipid566	lipid701	0.622982	4.27931e-11	1.84651e-10
lipid	lipid257	lipid303	0.622976	4.28182e-11	1.84757e-10
lipid	lipid558	lipid721	0.622975	4.28222e-11	1.84772e-10
lipid	lipid212	lipid615	0.622971	4.28364e-11	1.84831e-10
lipid	lipid370	lipid699	0.622962	4.28728e-11	1.84986e-10
lipid	lipid328	lipid508	0.62296	4.28806e-11	1.85017e-10
orthologstool	orthologstool119	orthologstool308	0.659859	2.08424e-11	1.85019e-10
orthologstool	orthologstool198	orthologstool255	0.659856	2.08487e-11	1.85049e-10
lipid	lipid59	lipid402	0.622955	4.29019e-11	1.85107e-10
lipid	lipid489	lipid622	0.622954	4.29061e-11	1.85123e-10
lipid	lipid593	lipid686	0.622953	4.29112e-11	1.85143e-10
lipid	lipid579	lipid801	0.622948	4.29294e-11	1.85219e-10
lipid	lipid560	lipid566	0.622946	4.29372e-11	1.8525e-10
lipid	lipid498	lipid689	0.622941	4.29576e-11	1.85336e-10
lipid	lipid382	lipid688	0.62294	4.29621e-11	1.85353e-10
orthologstool	orthologstool151	orthologstool205	0.659834	2.08906e-11	1.85396e-10
ortholognasal	ortholognasal187	ortholognasal207	-0.626549	1.84757e-11	1.85416e-10
lipid	lipid569	lipid648	0.622933	4.29894e-11	1.85469e-10
lipid	lipid681	lipid799	0.622932	4.29927e-11	1.85481e-10
lipid	lipid625	lipid681	0.622929	4.3006e-11	1.85536e-10
lipid	lipid72	lipid119	0.622928	4.30083e-11	1.85544e-10
lipid	lipid442	lipid689	0.622922	4.30338e-11	1.85652e-10
lipid	lipid402	lipid662	0.622921	4.30371e-11	1.85664e-10
lipid	lipid522	lipid751	0.62292	4.30409e-11	1.85678e-10
lipid	lipid416	lipid607	0.622919	4.30438e-11	1.85688e-10
lipid	lipid511	lipid786	0.622919	4.30447e-11	1.85689e-10
lipid	lipid200	lipid332	0.622917	4.30509e-11	1.85714e-10
lipid	lipid455	lipid476	0.622916	4.30562e-11	1.85735e-10
orthologstool	orthologstool50	orthologstool78	0.659807	2.09441e-11	1.85846e-10
lipid	lipid70	lipid377	0.622908	4.30875e-11	1.85868e-10
orthologstool	orthologstool150	orthologstool336	0.659802	2.09541e-11	1.85884e-10
orthologstool	orthologstool284	orthologstool326	0.659803	2.09526e-11	1.85884e-10
lipid	lipid821	lipid832	0.622906	4.30949e-11	1.85897e-10
lipid	lipid251	lipid682	0.622905	4.31002e-11	1.85918e-10
lipid	lipid236	lipid555	0.622902	4.311e-11	1.85958e-10
lipid	lipid710	lipid809	0.622893	4.31455e-11	1.86109e-10
lipid	lipid554	lipid650	0.622893	4.3149e-11	1.86122e-10
lipid	lipid433	lipid732	0.622891	4.31548e-11	1.86144e-10
lipid	lipid2	lipid563	0.622888	4.31668e-11	1.86194e-10
lipid	lipid92	lipid603	0.622887	4.31704e-11	1.86207e-10
lipid	lipid616	lipid798	0.622886	4.31744e-11	1.86222e-10
lipid	lipid92	lipid527	0.622886	4.31759e-11	1.86226e-10
orthologstool	orthologstool16	orthologstool323	-0.659778	2.10019e-11	1.86282e-10
lipid	lipid57	lipid469	0.622882	4.31928e-11	1.86297e-10
lipid	lipid65	lipid746	0.622879	4.32021e-11	1.86335e-10
lipid	lipid463	lipid622	0.622877	4.32125e-11	1.86378e-10
lipid	lipid50	lipid352	0.622876	4.32148e-11	1.86385e-10
lipid	lipid434	lipid677	0.622875	4.3217e-11	1.86392e-10
lipid	lipid603	lipid823	0.622866	4.32538e-11	1.86549e-10
lipid	lipid250	lipid574	0.622863	4.32652e-11	1.86596e-10
lipid	lipid760	lipid814	0.62286	4.328e-11	1.86658e-10
lipid	lipid582	lipid738	0.622856	4.3296e-11	1.86724e-10
lipid	lipid99	lipid594	0.622855	4.32974e-11	1.86728e-10
lipid	lipid154	lipid324	0.622854	4.33036e-11	1.86752e-10
lipid	lipid666	lipid775	0.622852	4.331e-11	1.86776e-10
lipid	lipid720	lipid727	0.622852	4.33098e-11	1.86776e-10
lipid	lipid627	lipid712	0.622847	4.33293e-11	1.86857e-10
lipid	lipid561	lipid823	0.622844	4.33418e-11	1.86908e-10
lipid	lipid237	lipid606	0.622831	4.33928e-11	1.87126e-10
orthologstool	orthologstool73	orthologstool231	0.659728	2.11002e-11	1.87129e-10
orthologstool	orthologstool18	orthologstool117	0.659719	2.11178e-11	1.87253e-10
orthologstool	orthologstool67	orthologstool293	0.659718	2.112e-11	1.87253e-10
orthologstool	orthologstool52	orthologstool280	0.659714	2.1128e-11	1.87298e-10
lipid	lipid531	lipid629	0.622819	4.3443e-11	1.8734e-10
lipid	lipid370	lipid636	0.622819	4.34437e-11	1.87341e-10
lipid	lipid397	lipid560	0.622816	4.34524e-11	1.87376e-10
lipid	lipid451	lipid741	0.622816	4.34559e-11	1.87389e-10
lipid	lipid360	lipid518	0.62281	4.34792e-11	1.87487e-10
lipid	lipid177	lipid685	0.622809	4.34823e-11	1.87498e-10
lipid	lipid97	lipid633	0.622807	4.34894e-11	1.87527e-10
lipid	lipid507	lipid818	0.622802	4.35101e-11	1.87613e-10
lipid	lipid576	lipid776	0.622794	4.35427e-11	1.87752e-10
lipid	lipid59	lipid571	0.622791	4.35543e-11	1.87799e-10
lipid	lipid515	lipid693	0.622783	4.35858e-11	1.87933e-10
lipid	lipid622	lipid699	0.622783	4.35871e-11	1.87937e-10
lipid	lipid90	lipid533	0.622781	4.35936e-11	1.87962e-10
lipid	lipid232	lipid498	0.62278	4.35987e-11	1.87982e-10
ortholognasal	ortholognasal134	ortholognasal286	0.626397	1.87454e-11	1.88094e-10
lipid	lipid646	lipid738	0.62277	4.36384e-11	1.88151e-10
lipid	lipid326	lipid550	0.62277	4.36395e-11	1.88153e-10
lipid	lipid712	lipid730	0.622768	4.36455e-11	1.88177e-10
orthologstool	orthologstool73	orthologstool326	0.659662	2.12308e-11	1.88184e-10
lipid	lipid57	lipid84	0.622767	4.36495e-11	1.88192e-10
ortholognasal	ortholognasal103	ortholognasal277	-0.62639	1.87583e-11	1.88193e-10
lipid	lipid811	lipid833	0.622767	4.36504e-11	1.88194e-10
lipid	lipid532	lipid719	0.622764	4.36611e-11	1.88237e-10
lipid	lipid62	lipid822	0.622764	4.36624e-11	1.88241e-10
lipid	lipid392	lipid469	0.62276	4.36802e-11	1.88315e-10
lipid	lipid432	lipid730	0.622758	4.36886e-11	1.88349e-10
lipid	lipid580	lipid622	0.622757	4.36899e-11	1.88353e-10
lipid	lipid586	lipid785	0.622754	4.37024e-11	1.88404e-10
lipid	lipid320	lipid428	0.622753	4.37059e-11	1.88417e-10
lipid	lipid440	lipid730	0.622752	4.37108e-11	1.88436e-10
lipid	lipid95	lipid746	0.622751	4.37135e-11	1.88445e-10
ortholognasal	ortholognasal70	ortholognasal260	0.626371	1.87925e-11	1.88507e-10
ortholognasal	ortholognasal150	ortholognasal173	0.626369	1.87956e-11	1.88508e-10
lipid	lipid710	lipid819	0.62274	4.37592e-11	1.8864e-10
ortholognasal	ortholognasal159	ortholognasal355	0.626359	1.88134e-11	1.88656e-10
lipid	lipid237	lipid643	0.622738	4.37677e-11	1.88674e-10
lipid	lipid746	lipid788	0.622738	4.37688e-11	1.88676e-10
orthologstool	orthologstool167	orthologstool310	0.659631	2.12919e-11	1.887e-10
orthologstool	orthologstool19	orthologstool288	-0.659625	2.13038e-11	1.8878e-10
lipid	lipid244	lipid640	0.622725	4.38187e-11	1.8889e-10
orthologstool	orthologstool25	orthologstool157	0.659615	2.13234e-11	1.88927e-10
lipid	lipid236	lipid545	0.622722	4.38325e-11	1.88947e-10
lipid	lipid92	lipid177	0.62272	4.38387e-11	1.88971e-10
lipid	lipid384	lipid823	0.622717	4.38529e-11	1.8903e-10
lipid	lipid251	lipid757	0.622716	4.38567e-11	1.89044e-10
lipid	lipid240	lipid584	0.622715	4.38616e-11	1.89063e-10
lipid	lipid408	lipid676	0.622711	4.38747e-11	1.89117e-10
lipid	lipid83	lipid417	0.622707	4.38909e-11	1.89185e-10
lipid	lipid786	lipid831	0.622705	4.38996e-11	1.8922e-10
lipid	lipid605	lipid681	0.622705	4.39018e-11	1.89227e-10
ortholognasal	ortholognasal62	ortholognasal265	0.626324	1.88769e-11	1.89263e-10
lipid	lipid80	lipid586	0.6227	4.39191e-11	1.89299e-10
lipid	lipid57	lipid770	0.622699	4.39229e-11	1.89313e-10
lipid	lipid666	lipid777	0.622692	4.39537e-11	1.89444e-10
lipid	lipid234	lipid604	0.622691	4.39555e-11	1.89448e-10
lipid	lipid519	lipid777	0.622691	4.39557e-11	1.89448e-10
lipid	lipid136	lipid140	0.62269	4.39626e-11	1.89476e-10
lipid	lipid428	lipid663	0.622689	4.39671e-11	1.89492e-10
ortholognasal	ortholognasal11	ortholognasal104	0.626308	1.89049e-11	1.89514e-10
lipid	lipid655	lipid689	0.622686	4.39755e-11	1.89526e-10
lipid	lipid65	lipid261	0.622686	4.39773e-11	1.89532e-10
ortholognasal	ortholognasal46	ortholognasal54	0.626305	1.89098e-11	1.89533e-10
lipid	lipid717	lipid750	0.622684	4.3985e-11	1.89563e-10
lipid	lipid85	lipid408	0.622678	4.40119e-11	1.89677e-10
lipid	lipid703	lipid785	0.622676	4.40172e-11	1.89697e-10
lipid	lipid154	lipid367	0.622676	4.4019e-11	1.89703e-10
lipid	lipid200	lipid525	0.622674	4.40243e-11	1.89723e-10
lipid	lipid252	lipid566	0.622674	4.40257e-11	1.89727e-10
lipid	lipid643	lipid711	0.622671	4.40383e-11	1.89779e-10
lipid	lipid599	lipid782	0.622671	4.40394e-11	1.89782e-10
lipid	lipid700	lipid762	0.622667	4.40534e-11	1.89839e-10
lipid	lipid413	lipid640	0.622667	4.40554e-11	1.89846e-10
lipid	lipid6	lipid367	0.622666	4.40568e-11	1.89849e-10
lipid	lipid503	lipid822	0.622665	4.40623e-11	1.89871e-10
orthologstool	orthologstool283	orthologstool345	0.659556	2.14424e-11	1.89956e-10
lipid	lipid8	lipid38	0.622658	4.40907e-11	1.89991e-10
lipid	lipid202	lipid634	0.622658	4.40923e-11	1.89995e-10
lipid	lipid131	lipid147	0.622656	4.40976e-11	1.90014e-10
lipid	lipid326	lipid476	0.622656	4.40972e-11	1.90014e-10
lipid	lipid463	lipid514	0.622653	4.41112e-11	1.9007e-10
lipid	lipid174	lipid326	0.622644	4.41469e-11	1.90222e-10
lipid	lipid620	lipid727	0.622639	4.41691e-11	1.90315e-10
lipid	lipid58	lipid548	0.622638	4.41727e-11	1.90328e-10
lipid	lipid773	lipid782	0.622637	4.41747e-11	1.90334e-10
ortholognasal	ortholognasal316	ortholognasal338	-0.626254	1.9003e-11	1.90408e-10
ortholognasal	ortholognasal52	ortholognasal95	0.626255	1.90008e-11	1.90408e-10
ortholognasal	ortholognasal78	ortholognasal347	-0.626242	1.90252e-11	1.906e-10
orthologstool	orthologstool6	orthologstool48	0.659511	2.1533e-11	1.90733e-10
lipid	lipid392	lipid696	0.622612	4.42784e-11	1.90779e-10
lipid	lipid60	lipid758	0.622602	4.43177e-11	1.90946e-10
lipid	lipid790	lipid798	0.622598	4.43336e-11	1.91013e-10
lipid	lipid371	lipid578	0.622596	4.43432e-11	1.91051e-10
lipid	lipid482	lipid752	0.622596	4.43436e-11	1.91051e-10
orthologstool	orthologstool276	orthologstool330	0.659486	2.15832e-11	1.91151e-10
lipid	lipid62	lipid395	0.622588	4.43763e-11	1.91189e-10
lipid	lipid192	lipid433	0.622582	4.44023e-11	1.91299e-10
lipid	lipid326	lipid493	0.62257	4.44484e-11	1.91496e-10
ortholognasal	ortholognasal175	ortholognasal310	-0.626189	1.91214e-11	1.91533e-10
orthologstool	orthologstool45	orthologstool246	0.659459	2.16389e-11	1.91619e-10
lipid	lipid32	lipid507	0.622545	4.45515e-11	1.91937e-10
ortholognasal	ortholognasal74	ortholognasal75	0.626163	1.91687e-11	1.91977e-10
lipid	lipid38	lipid450	0.622539	4.45781e-11	1.9205e-10
lipid	lipid387	lipid666	0.622534	4.45957e-11	1.92123e-10
lipid	lipid735	lipid758	0.622534	4.45968e-11	1.92125e-10
lipid	lipid509	lipid622	0.622528	4.46203e-11	1.92224e-10
lipid	lipid472	lipid483	0.622518	4.46627e-11	1.92405e-10
lipid	lipid7	lipid15	0.622511	4.46918e-11	1.92528e-10
lipid	lipid276	lipid311	0.622511	4.46927e-11	1.92529e-10
lipid	lipid471	lipid695	0.622509	4.46985e-11	1.92552e-10
lipid	lipid59	lipid478	0.622506	4.47136e-11	1.92615e-10
ortholognasal	ortholognasal96	ortholognasal313	0.626125	1.92377e-11	1.92638e-10
lipid	lipid475	lipid533	0.622501	4.47327e-11	1.92695e-10
lipid	lipid394	lipid674	0.6225	4.47351e-11	1.92703e-10
lipid	lipid501	lipid694	0.622497	4.47482e-11	1.92757e-10
lipid	lipid559	lipid665	0.622496	4.4754e-11	1.92779e-10
lipid	lipid18	lipid793	0.622491	4.47744e-11	1.92865e-10
lipid	lipid727	lipid787	0.62249	4.47788e-11	1.92882e-10
lipid	lipid612	lipid782	0.622488	4.47868e-11	1.92914e-10
lipid	lipid16	lipid180	0.622486	4.47935e-11	1.9294e-10
lipid	lipid403	lipid472	0.622483	4.48068e-11	1.92995e-10
lipid	lipid243	lipid570	0.622475	4.48406e-11	1.93138e-10
lipid	lipid570	lipid681	0.622472	4.48521e-11	1.93186e-10
lipid	lipid235	lipid646	0.622472	4.48535e-11	1.93189e-10
lipid	lipid511	lipid749	0.622471	4.48541e-11	1.9319e-10
lipid	lipid621	lipid634	0.62247	4.4861e-11	1.93217e-10
lipid	lipid665	lipid715	0.622469	4.48659e-11	1.93236e-10
lipid	lipid528	lipid761	0.622467	4.48719e-11	1.93259e-10
ortholognasal	ortholognasal277	ortholognasal278	0.626088	1.93052e-11	1.93283e-10
lipid	lipid712	lipid754	0.622459	4.49076e-11	1.93411e-10
lipid	lipid729	lipid808	0.622449	4.49454e-11	1.93571e-10
lipid	lipid86	lipid492	0.622447	4.49554e-11	1.93612e-10
lipid	lipid555	lipid559	0.622442	4.49756e-11	1.93697e-10
lipid	lipid154	lipid484	0.62244	4.4986e-11	1.93739e-10
cytokine	cytokine16	cytokine47	0.627989	2.0798e-11	1.93739e-10
lipid	lipid393	lipid758	0.622438	4.49913e-11	1.9376e-10
lipid	lipid623	lipid760	0.622437	4.49976e-11	1.93784e-10
lipid	lipid177	lipid578	0.622429	4.50293e-11	1.93919e-10
lipid	lipid465	lipid752	0.622428	4.50338e-11	1.93935e-10
lipid	lipid358	lipid493	0.622426	4.50431e-11	1.93973e-10
lipid	lipid649	lipid692	0.622422	4.50593e-11	1.94041e-10
lipid	lipid326	lipid521	0.62242	4.50671e-11	1.94072e-10
lipid	lipid684	lipid801	0.62242	4.50688e-11	1.94077e-10
lipid	lipid556	lipid773	0.622419	4.50697e-11	1.94079e-10
lipid	lipid387	lipid656	0.622419	4.50713e-11	1.94083e-10
orthologstool	orthologstool42	orthologstool304	0.65932	2.19207e-11	1.94087e-10
orthologstool	orthologstool84	orthologstool313	0.659313	2.19349e-11	1.94187e-10
lipid	lipid524	lipid653	0.622411	4.51057e-11	1.94229e-10
lipid	lipid263	lipid736	0.622409	4.51115e-11	1.94251e-10
lipid	lipid585	lipid832	0.622407	4.51199e-11	1.94285e-10
orthologstool	orthologstool161	orthologstool187	0.659298	2.19678e-11	1.94451e-10
orthologstool	orthologstool96	orthologstool281	0.65929	2.1984e-11	1.94568e-10
orthologstool	orthologstool166	orthologstool330	-0.659274	2.20157e-11	1.94823e-10
lipid	lipid647	lipid668	0.622373	4.52633e-11	1.94901e-10
lipid	lipid79	lipid671	0.622368	4.52842e-11	1.94988e-10
lipid	lipid96	lipid240	0.622366	4.52931e-11	1.95024e-10
lipid	lipid635	lipid781	0.622364	4.52975e-11	1.95041e-10
lipid	lipid158	lipid652	0.622364	4.52987e-11	1.95043e-10
lipid	lipid452	lipid707	0.622364	4.53007e-11	1.9505e-10
lipid	lipid176	lipid682	0.622362	4.53069e-11	1.95074e-10
orthologstool	orthologstool139	orthologstool299	-0.659258	2.20486e-11	1.9508e-10
orthologstool	orthologstool75	orthologstool356	0.659257	2.20508e-11	1.9508e-10
lipid	lipid666	lipid764	0.62236	4.53142e-11	1.95103e-10
lipid	lipid619	lipid790	0.622357	4.53282e-11	1.95161e-10
lipid	lipid156	lipid426	0.622356	4.53328e-11	1.95179e-10
lipid	lipid192	lipid395	0.622351	4.53517e-11	1.95258e-10
lipid	lipid618	lipid630	0.622346	4.53733e-11	1.95348e-10
lipid	lipid166	lipid807	0.622343	4.53872e-11	1.95406e-10
lipid	lipid488	lipid752	0.622343	4.53886e-11	1.95409e-10
lipid	lipid535	lipid709	0.622339	4.54019e-11	1.95464e-10
lipid	lipid524	lipid756	0.622338	4.54068e-11	1.95483e-10
lipid	lipid515	lipid679	0.622331	4.54354e-11	1.95604e-10
lipid	lipid529	lipid694	0.622328	4.54481e-11	1.95656e-10
metabolite	metabolite130	metabolite149	0.654365	1.50635e-12	1.9571e-10
lipid	lipid510	lipid648	0.622324	4.54661e-11	1.95731e-10
lipid	lipid529	lipid627	0.622321	4.5481e-11	1.95793e-10
metabolite	metabolite140	metabolite504	0.65435	1.50857e-12	1.95858e-10
lipid	lipid419	lipid715	0.622317	4.54969e-11	1.95859e-10
lipid	lipid412	lipid769	0.622315	4.55045e-11	1.95889e-10
lipid	lipid90	lipid557	0.622313	4.55129e-11	1.95923e-10
lipid	lipid398	lipid513	0.62231	4.55236e-11	1.95967e-10
lipid	lipid239	lipid255	0.62231	4.55243e-11	1.95967e-10
lipid	lipid85	lipid711	0.622309	4.5528e-11	1.95981e-10
lipid	lipid460	lipid769	0.622308	4.55334e-11	1.96002e-10
orthologstool	orthologstool277	orthologstool311	0.6592	2.21683e-11	1.96092e-10
lipid	lipid465	lipid737	0.622301	4.55616e-11	1.96121e-10
lipid	lipid407	lipid707	0.6223	4.55684e-11	1.96148e-10
lipid	lipid323	lipid333	0.622296	4.55853e-11	1.96218e-10
lipid	lipid638	lipid648	0.62229	4.56093e-11	1.96319e-10
ortholognasal	ortholognasal7	ortholognasal326	0.625923	1.96119e-11	1.96323e-10
lipid	lipid386	lipid627	0.622278	4.56581e-11	1.96525e-10
lipid	lipid773	lipid784	0.622278	4.56577e-11	1.96525e-10
lipid	lipid63	lipid670	0.622276	4.56679e-11	1.96565e-10
lipid	lipid734	lipid742	0.62227	4.56906e-11	1.9666e-10
lipid	lipid217	lipid813	0.622269	4.56968e-11	1.96684e-10
lipid	lipid79	lipid789	0.622268	4.56999e-11	1.96695e-10
lipid	lipid502	lipid644	0.622263	4.57203e-11	1.96781e-10
lipid	lipid90	lipid774	0.622263	4.57234e-11	1.96792e-10
orthologstool	orthologstool107	orthologstool247	0.65916	2.22511e-11	1.96798e-10
orthologstool	orthologstool53	orthologstool321	0.659158	2.2256e-11	1.968e-10
orthologstool	orthologstool62	orthologstool315	-0.659157	2.22573e-11	1.968e-10
lipid	lipid234	lipid519	0.62226	4.57336e-11	1.96833e-10
lipid	lipid494	lipid816	0.622259	4.57392e-11	1.96855e-10
lipid	lipid555	lipid623	0.622257	4.5747e-11	1.96886e-10
orthologstool	orthologstool205	orthologstool348	0.659147	2.22791e-11	1.96965e-10
lipid	lipid31	lipid68	0.622252	4.57687e-11	1.96976e-10
lipid	lipid543	lipid559	0.622252	4.57689e-11	1.96976e-10
lipid	lipid163	lipid344	0.622243	4.58065e-11	1.97135e-10
lipid	lipid389	lipid696	0.622242	4.58094e-11	1.97145e-10
lipid	lipid635	lipid695	0.622241	4.58131e-11	1.97159e-10
lipid	lipid89	lipid583	0.622239	4.58222e-11	1.97196e-10
lipid	lipid427	lipid741	0.622238	4.58287e-11	1.97221e-10
lipid	lipid90	lipid814	0.622237	4.58313e-11	1.9723e-10
orthologstool	orthologstool249	orthologstool337	-0.659129	2.23155e-11	1.9726e-10
lipid	lipid77	lipid264	0.622233	4.58464e-11	1.97293e-10
lipid	lipid673	lipid814	0.622233	4.58491e-11	1.97299e-10
lipid	lipid73	lipid718	0.622233	4.58489e-11	1.97299e-10
orthologstool	orthologstool74	orthologstool244	0.659121	2.23324e-11	1.97383e-10
lipid	lipid237	lipid745	0.622222	4.58957e-11	1.97498e-10
lipid	lipid379	lipid738	0.622219	4.59068e-11	1.97541e-10
lipid	lipid668	lipid712	0.622219	4.59068e-11	1.97541e-10
lipid	lipid62	lipid670	0.622217	4.59157e-11	1.97576e-10
lipid	lipid78	lipid370	0.622216	4.59215e-11	1.97599e-10
lipid	lipid62	lipid373	0.622215	4.59244e-11	1.97609e-10
lipid	lipid38	lipid709	0.622202	4.59806e-11	1.97848e-10
orthologstool	orthologstool159	orthologstool188	0.659094	2.23896e-11	1.97862e-10
lipid	lipid40	lipid493	0.622199	4.59925e-11	1.97897e-10
lipid	lipid452	lipid738	0.622196	4.60041e-11	1.97945e-10
lipid	lipid713	lipid788	0.622195	4.60099e-11	1.97967e-10
orthologstool	orthologstool94	orthologstool126	0.659085	2.24092e-11	1.98008e-10
lipid	lipid8	lipid21	0.62219	4.60296e-11	1.9805e-10
lipid	lipid558	lipid654	0.622189	4.60321e-11	1.98058e-10
lipid	lipid79	lipid395	0.622187	4.60414e-11	1.98096e-10
metabolite	metabolite318	metabolite326	0.654234	1.527e-12	1.9811e-10
lipid	lipid546	lipid631	0.622182	4.60643e-11	1.98192e-10
lipid	lipid677	lipid704	0.622179	4.60743e-11	1.98232e-10
lipid	lipid395	lipid672	0.622179	4.60756e-11	1.98236e-10
microbenasal	microbenasal2	microbenasal56	0.623158	1.98246e-11	1.98246e-10
lipid	lipid448	lipid598	0.622178	4.60796e-11	1.98251e-10
lipid	lipid174	lipid458	0.622175	4.60929e-11	1.98305e-10
lipid	lipid69	lipid757	0.622171	4.61113e-11	1.98381e-10
lipid	lipid95	lipid465	0.622171	4.61116e-11	1.98381e-10
lipid	lipid83	lipid236	0.622169	4.61167e-11	1.98401e-10
lipid	lipid76	lipid358	0.622166	4.61311e-11	1.9846e-10
lipid	lipid671	lipid737	0.622161	4.6152e-11	1.98545e-10
lipid	lipid90	lipid509	0.622161	4.61515e-11	1.98545e-10
orthologstool	orthologstool96	orthologstool242	0.659053	2.24762e-11	1.98573e-10
lipid	lipid516	lipid627	0.622159	4.61604e-11	1.98579e-10
lipid	lipid497	lipid702	0.622159	4.6162e-11	1.98583e-10
ortholognasal	ortholognasal72	ortholognasal315	-0.625799	1.98432e-11	1.98607e-10
lipid	lipid194	lipid330	0.622155	4.61777e-11	1.98649e-10
lipid	lipid404	lipid555	0.622153	4.61857e-11	1.98681e-10
lipid	lipid445	lipid602	0.62215	4.61977e-11	1.9873e-10
lipid	lipid250	lipid665	0.62215	4.61995e-11	1.98735e-10
orthologstool	orthologstool67	orthologstool356	0.659039	2.25042e-11	1.98793e-10
lipid	lipid61	lipid758	0.62214	4.62399e-11	1.98907e-10
lipid	lipid3	lipid700	0.62214	4.62435e-11	1.9892e-10
lipid	lipid180	lipid305	0.622139	4.62475e-11	1.98934e-10
orthologstool	orthologstool40	orthologstool354	-0.659026	2.25335e-11	1.99025e-10
lipid	lipid387	lipid672	0.622133	4.62705e-11	1.99031e-10
lipid	lipid574	lipid756	0.622131	4.6281e-11	1.99074e-10
lipid	lipid93	lipid517	0.622125	4.63056e-11	1.99177e-10
lipid	lipid326	lipid520	0.622121	4.63214e-11	1.99243e-10
metabolite	metabolite14	metabolite278	0.654171	1.53699e-12	1.99263e-10
ortholognasal	ortholognasal25	ortholognasal342	0.625763	1.99125e-11	1.99269e-10
lipid	lipid94	lipid202	0.622117	4.63392e-11	1.99317e-10
lipid	lipid39	lipid588	0.622115	4.63483e-11	1.99354e-10
lipid	lipid161	lipid735	0.622114	4.63527e-11	1.9937e-10
lipid	lipid3	lipid324	0.622113	4.6358e-11	1.99391e-10
ortholognasal	ortholognasal258	ortholognasal355	-0.625754	1.99287e-11	1.994e-10
lipid	lipid71	lipid361	0.62211	4.63709e-11	1.99444e-10
lipid	lipid93	lipid765	0.622108	4.63785e-11	1.99474e-10
ortholognasal	ortholognasal133	ortholognasal331	0.625747	1.9942e-11	1.99502e-10
lipid	lipid79	lipid376	0.622104	4.63933e-11	1.99536e-10
orthologstool	orthologstool49	orthologstool361	-0.658993	2.26015e-11	1.99598e-10
lipid	lipid551	lipid711	0.622097	4.64238e-11	1.99664e-10
lipid	lipid367	lipid768	0.622097	4.64255e-11	1.99669e-10
lipid	lipid59	lipid553	0.622095	4.64344e-11	1.99705e-10
lipid	lipid334	lipid593	0.622094	4.64371e-11	1.99714e-10
lipid	lipid444	lipid473	0.622089	4.64568e-11	1.99797e-10
microbenasal	microbenasal11	microbenasal16	0.622875	2.0365e-11	1.99856e-10
microbenasal	microbenasal11	microbenasal27	0.622875	2.0365e-11	1.99856e-10
microbenasal	microbenasal16	microbenasal22	0.622875	2.0365e-11	1.99856e-10
microbenasal	microbenasal22	microbenasal27	0.622875	2.0365e-11	1.99856e-10
microbenasal	microbenasal5	microbenasal11	0.622875	2.0365e-11	1.99856e-10
microbenasal	microbenasal5	microbenasal22	0.622875	2.0365e-11	1.99856e-10
lipid	lipid431	lipid602	0.622085	4.64739e-11	1.99868e-10
lipid	lipid489	lipid819	0.622085	4.64746e-11	1.99868e-10
lipid	lipid436	lipid585	0.622081	4.64924e-11	1.99942e-10
lipid	lipid55	lipid76	0.622081	4.64944e-11	1.99948e-10
lipid	lipid252	lipid546	0.622076	4.65161e-11	2.0004e-10
lipid	lipid95	lipid818	0.622075	4.65168e-11	2.0004e-10
lipid	lipid214	lipid807	0.62207	4.65386e-11	2.00131e-10
lipid	lipid806	lipid823	0.622064	4.65656e-11	2.00245e-10
lipid	lipid473	lipid563	0.62206	4.65838e-11	2.00321e-10
lipid	lipid31	lipid730	0.622059	4.6587e-11	2.00332e-10
orthologstool	orthologstool200	orthologstool286	0.65895	2.26938e-11	2.00387e-10
lipid	lipid461	lipid631	0.622055	4.66045e-11	2.00405e-10
lipid	lipid60	lipid559	0.622053	4.66132e-11	2.0044e-10
lipid	lipid326	lipid632	0.622047	4.66378e-11	2.00544e-10
lipid	lipid3	lipid575	0.622045	4.66449e-11	2.00572e-10
lipid	lipid361	lipid514	0.622044	4.66494e-11	2.00588e-10
lipid	lipid435	lipid527	0.622044	4.66525e-11	2.00599e-10
lipid	lipid233	lipid326	0.622042	4.66602e-11	2.0063e-10
lipid	lipid191	lipid420	0.622042	4.66609e-11	2.00631e-10
lipid	lipid252	lipid508	0.622034	4.6694e-11	2.00771e-10
lipid	lipid370	lipid557	0.622033	4.66975e-11	2.00781e-10
lipid	lipid547	lipid822	0.622033	4.66973e-11	2.00781e-10
lipid	lipid95	lipid662	0.622031	4.67058e-11	2.00814e-10
lipid	lipid362	lipid548	0.62203	4.67115e-11	2.00836e-10
lipid	lipid308	lipid311	0.622018	4.67608e-11	2.01046e-10
lipid	lipid239	lipid665	0.622017	4.67679e-11	2.01074e-10
lipid	lipid419	lipid610	0.622014	4.67808e-11	2.01127e-10
orthologstool	orthologstool173	orthologstool311	0.658907	2.2784e-11	2.01155e-10
lipid	lipid157	lipid530	0.62201	4.67955e-11	2.01188e-10
lipid	lipid701	lipid763	0.62201	4.67977e-11	2.01195e-10
orthologstool	orthologstool279	orthologstool347	-0.658902	2.27947e-11	2.01222e-10
lipid	lipid439	lipid602	0.622008	4.68059e-11	2.01228e-10
lipid	lipid32	lipid588	0.622007	4.68106e-11	2.01245e-10
lipid	lipid244	lipid519	0.622006	4.6815e-11	2.01262e-10
lipid	lipid654	lipid676	0.622005	4.68201e-11	2.01281e-10
lipid	lipid178	lipid616	0.622004	4.68217e-11	2.01286e-10
lipid	lipid702	lipid839	0.621998	4.68505e-11	2.01407e-10
lipid	lipid82	lipid232	0.621997	4.6855e-11	2.01424e-10
ortholognasal	ortholognasal16	ortholognasal28	0.625643	2.01403e-11	2.01454e-10
lipid	lipid690	lipid777	0.621992	4.68723e-11	2.01496e-10
lipid	lipid237	lipid578	0.62199	4.68829e-11	2.01539e-10
lipid	lipid441	lipid612	0.621988	4.68909e-11	2.01569e-10
lipid	lipid445	lipid631	0.621988	4.68905e-11	2.01569e-10
lipid	lipid477	lipid668	0.621988	4.68932e-11	2.01576e-10
lipid	lipid490	lipid689	0.621986	4.68994e-11	2.016e-10
lipid	lipid609	lipid743	0.621985	4.69038e-11	2.01617e-10
lipid	lipid313	lipid811	0.621984	4.69109e-11	2.01645e-10
lipid	lipid600	lipid616	0.621981	4.69214e-11	2.01688e-10
ortholognasal	ortholognasal146	ortholognasal334	-0.625629	2.01674e-11	2.01693e-10
lipid	lipid381	lipid660	0.621978	4.69336e-11	2.01738e-10
lipid	lipid590	lipid714	0.621975	4.69478e-11	2.01796e-10
lipid	lipid689	lipid703	0.621974	4.69522e-11	2.01813e-10
orthologstool	orthologstool50	orthologstool79	0.658869	2.28657e-11	2.01822e-10
lipid	lipid57	lipid233	0.621972	4.69602e-11	2.01845e-10
lipid	lipid522	lipid661	0.621969	4.69744e-11	2.01904e-10
orthologstool	orthologstool118	orthologstool205	0.658862	2.28813e-11	2.01932e-10
lipid	lipid514	lipid777	0.621966	4.69873e-11	2.01957e-10
lipid	lipid397	lipid469	0.621964	4.69953e-11	2.01988e-10
lipid	lipid522	lipid574	0.621957	4.70244e-11	2.02111e-10
ortholognasal	ortholognasal215	ortholognasal350	0.625602	2.02189e-11	2.02177e-10
lipid	lipid554	lipid563	0.621949	4.70608e-11	2.02265e-10
lipid	lipid363	lipid627	0.621944	4.70832e-11	2.02359e-10
lipid	lipid654	lipid757	0.621941	4.70939e-11	2.02402e-10
lipid	lipid38	lipid448	0.621932	4.7133e-11	2.02568e-10
lipid	lipid73	lipid494	0.621927	4.71547e-11	2.02659e-10
ortholognasal	ortholognasal154	ortholognasal288	-0.625573	2.0274e-11	2.02695e-10
lipid	lipid487	lipid758	0.621921	4.71823e-11	2.02775e-10
lipid	lipid603	lipid640	0.62192	4.71863e-11	2.0279e-10
lipid	lipid264	lipid594	0.621918	4.71934e-11	2.02818e-10
lipid	lipid73	lipid600	0.621917	4.71987e-11	2.02838e-10
lipid	lipid424	lipid525	0.621912	4.72218e-11	2.02935e-10
lipid	lipid536	lipid763	0.621908	4.72382e-11	2.03003e-10
orthologstool	orthologstool26	orthologstool346	0.658803	2.30078e-11	2.03021e-10
lipid	lipid199	lipid519	0.621906	4.72451e-11	2.0303e-10
lipid	lipid624	lipid670	0.621906	4.7248e-11	2.0304e-10
orthologstool	orthologstool154	orthologstool247	0.658792	2.303e-11	2.0319e-10
lipid	lipid170	lipid233	0.621888	4.73261e-11	2.03374e-10
lipid	lipid76	lipid232	0.621887	4.73284e-11	2.03381e-10
lipid	lipid402	lipid631	0.621882	4.73483e-11	2.03464e-10
lipid	lipid528	lipid733	0.62188	4.73594e-11	2.0351e-10
lipid	lipid596	lipid693	0.621877	4.73732e-11	2.03566e-10
lipid	lipid689	lipid764	0.621873	4.7391e-11	2.0364e-10
lipid	lipid547	lipid559	0.621872	4.73923e-11	2.03643e-10
lipid	lipid75	lipid420	0.62187	4.74019e-11	2.03682e-10
lipid	lipid248	lipid602	0.62187	4.74043e-11	2.0369e-10
lipid	lipid155	lipid177	0.621868	4.74105e-11	2.03714e-10
lipid	lipid235	lipid682	0.621867	4.74143e-11	2.03728e-10
lipid	lipid393	lipid585	0.621864	4.74292e-11	2.0379e-10
lipid	lipid82	lipid651	0.621862	4.74389e-11	2.03829e-10
lipid	lipid157	lipid462	0.621858	4.74532e-11	2.03888e-10
lipid	lipid202	lipid631	0.621849	4.74938e-11	2.0406e-10
ortholognasal	ortholognasal137	ortholognasal143	0.625501	2.04141e-11	2.04064e-10
lipid	lipid413	lipid660	0.621845	4.75122e-11	2.04137e-10
lipid	lipid403	lipid586	0.621838	4.75402e-11	2.04254e-10
lipid	lipid107	lipid192	0.621836	4.75504e-11	2.04296e-10
lipid	lipid396	lipid663	0.621833	4.75642e-11	2.04352e-10
lipid	lipid540	lipid739	0.621827	4.75895e-11	2.04459e-10
lipid	lipid68	lipid652	0.621826	4.75935e-11	2.04473e-10
lipid	lipid62	lipid522	0.621823	4.7605e-11	2.04521e-10
lipid	lipid379	lipid741	0.621823	4.7609e-11	2.04535e-10
lipid	lipid3	lipid514	0.62182	4.76192e-11	2.04577e-10
lipid	lipid652	lipid773	0.621819	4.76263e-11	2.04605e-10
lipid	lipid384	lipid579	0.621817	4.76321e-11	2.04627e-10
lipid	lipid154	lipid379	0.621812	4.76539e-11	2.04718e-10
orthologstool	orthologstool99	orthologstool270	0.658708	2.32112e-11	2.0476e-10
lipid	lipid370	lipid566	0.621808	4.76734e-11	2.048e-10
lipid	lipid156	lipid470	0.621803	4.76961e-11	2.04894e-10
lipid	lipid380	lipid702	0.621802	4.77003e-11	2.0491e-10
metabolite	metabolite133	metabolite233	0.653895	1.58185e-12	2.04932e-10
lipid	lipid621	lipid723	0.621799	4.77098e-11	2.04949e-10
orthologstool	orthologstool177	orthologstool206	0.658693	2.32454e-11	2.05034e-10
lipid	lipid157	lipid382	0.621792	4.77423e-11	2.05085e-10
lipid	lipid732	lipid796	0.621792	4.77427e-11	2.05085e-10
lipid	lipid754	lipid780	0.621792	4.77445e-11	2.0509e-10
lipid	lipid560	lipid657	0.62179	4.7752e-11	2.0512e-10
lipid	lipid410	lipid695	0.621788	4.77582e-11	2.05144e-10
lipid	lipid533	lipid543	0.621782	4.7786e-11	2.05261e-10
lipid	lipid82	lipid251	0.62178	4.77947e-11	2.05296e-10
lipid	lipid367	lipid660	0.621779	4.77982e-11	2.05309e-10
lipid	lipid538	lipid792	0.621776	4.78129e-11	2.05369e-10
lipid	lipid99	lipid615	0.621774	4.78235e-11	2.05412e-10
orthologstool	orthologstool109	orthologstool288	-0.658669	2.32963e-11	2.05439e-10
orthologstool	orthologstool38	orthologstool160	0.658669	2.32976e-11	2.05439e-10
lipid	lipid541	lipid701	0.621772	4.78315e-11	2.05444e-10
orthologstool	orthologstool114	orthologstool155	0.658664	2.33067e-11	2.05491e-10
lipid	lipid549	lipid711	0.621769	4.78448e-11	2.05499e-10
ortholognasal	ortholognasal7	ortholognasal306	0.62542	2.05711e-11	2.05601e-10
lipid	lipid388	lipid577	0.62176	4.78821e-11	2.05657e-10
orthologstool	orthologstool41	orthologstool172	0.658647	2.3344e-11	2.05764e-10
orthologstool	orthologstool76	orthologstool78	0.658648	2.33413e-11	2.05764e-10
lipid	lipid93	lipid616	0.621744	4.79516e-11	2.05953e-10
lipid	lipid602	lipid827	0.621743	4.79581e-11	2.05978e-10
lipid	lipid156	lipid518	0.621742	4.79601e-11	2.05984e-10
lipid	lipid172	lipid255	0.621741	4.79687e-11	2.06019e-10
lipid	lipid565	lipid803	0.621737	4.79852e-11	2.06087e-10
lipid	lipid488	lipid745	0.621736	4.79909e-11	2.06109e-10
lipid	lipid428	lipid536	0.621735	4.79923e-11	2.06112e-10
lipid	lipid264	lipid579	0.621734	4.7998e-11	2.06135e-10
lipid	lipid680	lipid820	0.621733	4.80025e-11	2.06151e-10
lipid	lipid645	lipid766	0.621731	4.80114e-11	2.06187e-10
lipid	lipid528	lipid626	0.62173	4.80145e-11	2.06198e-10
orthologstool	orthologstool99	orthologstool279	-0.658618	2.34086e-11	2.06306e-10
orthologstool	orthologstool170	orthologstool316	-0.658616	2.34128e-11	2.06315e-10
lipid	lipid531	lipid686	0.621724	4.80425e-11	2.06316e-10
lipid	lipid86	lipid547	0.621719	4.80616e-11	2.06395e-10
lipid	lipid473	lipid632	0.621719	4.80629e-11	2.06398e-10
ortholognasal	ortholognasal277	ortholognasal288	0.625376	2.06579e-11	2.06436e-10
lipid	lipid233	lipid458	0.621716	4.80749e-11	2.06447e-10
lipid	lipid426	lipid674	0.621714	4.80855e-11	2.06491e-10
lipid	lipid570	lipid729	0.62171	4.81015e-11	2.06557e-10
lipid	lipid390	lipid620	0.621708	4.81111e-11	2.06595e-10
lipid	lipid503	lipid559	0.621705	4.81259e-11	2.06657e-10
lipid	lipid248	lipid592	0.621702	4.81366e-11	2.067e-10
lipid	lipid69	lipid765	0.621702	4.81397e-11	2.06711e-10
lipid	lipid381	lipid590	0.621692	4.81806e-11	2.06884e-10
orthologstool	orthologstool107	orthologstool229	-0.65858	2.34905e-11	2.06972e-10
lipid	lipid489	lipid591	0.621687	4.82046e-11	2.06984e-10
lipid	lipid734	lipid756	0.621686	4.82112e-11	2.0701e-10
lipid	lipid63	lipid536	0.621682	4.82263e-11	2.07073e-10
lipid	lipid510	lipid624	0.621681	4.82299e-11	2.07086e-10
lipid	lipid79	lipid798	0.621681	4.82308e-11	2.07087e-10
orthologstool	orthologstool61	orthologstool281	0.658565	2.35247e-11	2.07245e-10
lipid	lipid156	lipid425	0.621668	4.82889e-11	2.07334e-10
lipid	lipid410	lipid649	0.621667	4.82918e-11	2.07344e-10
lipid	lipid572	lipid815	0.621659	4.83289e-11	2.07501e-10
lipid	lipid243	lipid682	0.621659	4.83307e-11	2.07506e-10
ortholognasal	ortholognasal283	ortholognasal302	-0.625316	2.07765e-11	2.07589e-10
lipid	lipid251	lipid567	0.621651	4.83631e-11	2.07643e-10
lipid	lipid57	lipid670	0.621651	4.83658e-11	2.07652e-10
metabolite	metabolite322	metabolite487	0.653763	1.60405e-12	2.0766e-10
lipid	lipid742	lipid750	0.621642	4.84048e-11	2.07817e-10
lipid	lipid183	lipid429	0.621641	4.84079e-11	2.07828e-10
lipid	lipid80	lipid643	0.621629	4.84637e-11	2.08064e-10
lipid	lipid73	lipid606	0.621627	4.84728e-11	2.08101e-10
ortholognasal	ortholognasal283	ortholognasal332	-0.625286	2.08362e-11	2.08153e-10
lipid	lipid484	lipid683	0.621623	4.84892e-11	2.08169e-10
lipid	lipid462	lipid622	0.621619	4.85043e-11	2.08231e-10
orthologstool	orthologstool154	orthologstool297	0.65851	2.36449e-11	2.08275e-10
lipid	lipid325	lipid398	0.621616	4.85185e-11	2.0829e-10
lipid	lipid421	lipid636	0.621615	4.85221e-11	2.08303e-10
lipid	lipid251	lipid606	0.621615	4.8523e-11	2.08304e-10
lipid	lipid154	lipid446	0.621614	4.85294e-11	2.08329e-10
lipid	lipid85	lipid775	0.621609	4.85527e-11	2.08427e-10
lipid	lipid2	lipid504	0.621606	4.85643e-11	2.08474e-10
lipid	lipid734	lipid788	0.621605	4.85678e-11	2.08487e-10
lipid	lipid38	lipid482	0.621603	4.85758e-11	2.08517e-10
lipid	lipid741	lipid825	0.621603	4.8576e-11	2.08517e-10
ortholognasal	ortholognasal84	ortholognasal150	0.625261	2.08855e-11	2.08612e-10
lipid	lipid508	lipid622	0.621596	4.86073e-11	2.08649e-10
ortholognasal	ortholognasal4	ortholognasal256	0.625252	2.09019e-11	2.08744e-10
lipid	lipid417	lipid622	0.621591	4.86313e-11	2.08749e-10
lipid	lipid73	lipid566	0.621588	4.86449e-11	2.08805e-10
lipid	lipid252	lipid658	0.621583	4.86682e-11	2.08902e-10
lipid	lipid525	lipid786	0.621574	4.87064e-11	2.09064e-10
lipid	lipid432	lipid668	0.621572	4.87148e-11	2.09097e-10
orthologstool	orthologstool16	orthologstool317	-0.658466	2.37419e-11	2.09101e-10
lipid	lipid2	lipid16	0.621564	4.87497e-11	2.09245e-10
lipid	lipid179	lipid338	0.62156	4.87674e-11	2.09318e-10
lipid	lipid559	lipid586	0.62156	4.87685e-11	2.09321e-10
lipid	lipid2	lipid486	0.621555	4.87925e-11	2.09421e-10
lipid	lipid38	lipid514	0.621551	4.88094e-11	2.09491e-10
lipid	lipid160	lipid209	0.62155	4.88147e-11	2.09511e-10
lipid	lipid157	lipid392	0.621549	4.88201e-11	2.09532e-10
lipid	lipid421	lipid699	0.621531	4.88982e-11	2.09864e-10
orthologstool	orthologstool101	orthologstool324	0.658424	2.38352e-11	2.09894e-10
lipid	lipid183	lipid196	0.621527	4.89193e-11	2.09953e-10
lipid	lipid392	lipid665	0.621526	4.89204e-11	2.09955e-10
lipid	lipid79	lipid773	0.621526	4.89213e-11	2.09956e-10
lipid	lipid424	lipid673	0.621526	4.89224e-11	2.09958e-10
lipid	lipid403	lipid661	0.621522	4.894e-11	2.10031e-10
lipid	lipid182	lipid832	0.621521	4.89451e-11	2.1005e-10
lipid	lipid293	lipid830	0.621517	4.89617e-11	2.10119e-10
lipid	lipid243	lipid552	0.621515	4.89708e-11	2.10156e-10
lipid	lipid446	lipid682	0.621507	4.90079e-11	2.10313e-10
lipid	lipid500	lipid652	0.621505	4.90177e-11	2.10352e-10
orthologstool	orthologstool105	orthologstool289	0.658399	2.3892e-11	2.10366e-10
lipid	lipid447	lipid769	0.621503	4.90241e-11	2.10377e-10
lipid	lipid457	lipid757	0.6215	4.90381e-11	2.10435e-10
lipid	lipid234	lipid336	0.621498	4.9047e-11	2.1047e-10
lipid	lipid625	lipid761	0.621497	4.90537e-11	2.10496e-10
orthologstool	orthologstool202	orthologstool313	0.65839	2.39111e-11	2.10506e-10
orthologstool	orthologstool5	orthologstool316	0.658387	2.39173e-11	2.10532e-10
lipid	lipid244	lipid817	0.621492	4.90756e-11	2.10588e-10
lipid	lipid565	lipid823	0.621491	4.90807e-11	2.10607e-10
lipid	lipid32	lipid638	0.621488	4.90927e-11	2.10656e-10
lipid	lipid431	lipid604	0.621485	4.91038e-11	2.10701e-10
lipid	lipid368	lipid548	0.621479	4.91347e-11	2.10831e-10
lipid	lipid78	lipid764	0.621478	4.91351e-11	2.10831e-10
lipid	lipid191	lipid396	0.621473	4.91587e-11	2.10929e-10
lipid	lipid58	lipid717	0.621466	4.91895e-11	2.11059e-10
lipid	lipid119	lipid217	0.621465	4.91953e-11	2.11081e-10
lipid	lipid85	lipid462	0.621461	4.92151e-11	2.11164e-10
lipid	lipid687	lipid828	0.621457	4.92317e-11	2.11232e-10
lipid	lipid566	lipid780	0.62145	4.92653e-11	2.11374e-10
lipid	lipid612	lipid634	0.621448	4.92704e-11	2.11393e-10
lipid	lipid300	lipid306	0.621446	4.92815e-11	2.11438e-10
lipid	lipid558	lipid770	0.621444	4.92899e-11	2.11472e-10
lipid	lipid774	lipid829	0.621443	4.92943e-11	2.11488e-10
lipid	lipid690	lipid817	0.621442	4.92979e-11	2.11501e-10
ortholognasal	ortholognasal153	ortholognasal353	0.625112	2.11817e-11	2.11504e-10
lipid	lipid626	lipid650	0.621441	4.93023e-11	2.11518e-10
lipid	lipid245	lipid270	0.621436	4.93252e-11	2.11613e-10
lipid	lipid627	lipid829	0.621436	4.93268e-11	2.11617e-10
metabolite	metabolite112	metabolite165	0.653574	1.6358e-12	2.1162e-10
lipid	lipid555	lipid721	0.621434	4.93365e-11	2.11657e-10
lipid	lipid403	lipid531	0.621433	4.93399e-11	2.11668e-10
lipid	lipid90	lipid449	0.621431	4.93496e-11	2.11708e-10
lipid	lipid168	lipid573	0.621427	4.93676e-11	2.11782e-10
lipid	lipid261	lipid759	0.621427	4.9369e-11	2.11786e-10
lipid	lipid742	lipid761	0.621426	4.93703e-11	2.11789e-10
lipid	lipid131	lipid144	0.621417	4.94138e-11	2.11973e-10
lipid	lipid573	lipid816	0.621416	4.94151e-11	2.11976e-10
lipid	lipid529	lipid600	0.621416	4.94174e-11	2.11983e-10
lipid	lipid244	lipid577	0.621415	4.94225e-11	2.12002e-10
lipid	lipid157	lipid560	0.621411	4.94405e-11	2.12077e-10
lipid	lipid539	lipid622	0.62141	4.94464e-11	2.121e-10
lipid	lipid481	lipid677	0.621409	4.94498e-11	2.12112e-10
lipid	lipid461	lipid721	0.621408	4.94522e-11	2.1212e-10
orthologstool	orthologstool325	orthologstool354	0.658305	2.41012e-11	2.12122e-10
lipid	lipid494	lipid712	0.621408	4.94551e-11	2.1213e-10
lipid	lipid560	lipid743	0.621407	4.94569e-11	2.12135e-10
lipid	lipid738	lipid757	0.621403	4.94742e-11	2.12207e-10
lipid	lipid235	lipid325	0.621401	4.94866e-11	2.12257e-10
lipid	lipid206	lipid525	0.6214	4.94884e-11	2.12262e-10
lipid	lipid405	lipid631	0.621397	4.9502e-11	2.12318e-10
lipid	lipid174	lipid322	0.621395	4.95113e-11	2.12355e-10
lipid	lipid630	lipid835	0.621392	4.95248e-11	2.12411e-10
lipid	lipid564	lipid674	0.621392	4.95279e-11	2.12422e-10
lipid	lipid183	lipid198	0.621385	4.95599e-11	2.12556e-10
metabolite	metabolite74	metabolite153	0.653524	1.64446e-12	2.12589e-10
lipid	lipid37	lipid393	0.621382	4.95703e-11	2.12599e-10
lipid	lipid563	lipid580	0.621382	4.95721e-11	2.12604e-10
lipid	lipid544	lipid710	0.621376	4.95988e-11	2.12715e-10
ortholognasal	ortholognasal103	ortholognasal182	0.62505	2.13065e-11	2.12717e-10
lipid	lipid236	lipid524	0.621376	4.96001e-11	2.12719e-10
lipid	lipid67	lipid613	0.621371	4.96194e-11	2.12799e-10
lipid	lipid525	lipid765	0.621362	4.96616e-11	2.12977e-10
lipid	lipid674	lipid692	0.621362	4.96621e-11	2.12977e-10
lipid	lipid93	lipid561	0.621358	4.96807e-11	2.13054e-10
lipid	lipid518	lipid777	0.621351	4.97111e-11	2.13182e-10
lipid	lipid67	lipid473	0.621348	4.97282e-11	2.13253e-10
lipid	lipid370	lipid606	0.621344	4.97435e-11	2.13316e-10
lipid	lipid86	lipid558	0.621339	4.97693e-11	2.13424e-10
lipid	lipid58	lipid573	0.621338	4.97735e-11	2.13439e-10
lipid	lipid711	lipid739	0.621335	4.97848e-11	2.13485e-10
lipid	lipid417	lipid654	0.621332	4.97975e-11	2.13537e-10
lipid	lipid251	lipid685	0.62133	4.98102e-11	2.13589e-10
lipid	lipid640	lipid774	0.621328	4.98175e-11	2.13617e-10
lipid	lipid628	lipid816	0.621326	4.98284e-11	2.13662e-10
lipid	lipid457	lipid711	0.621324	4.98375e-11	2.13698e-10
orthologstool	orthologstool296	orthologstool346	0.658222	2.42892e-11	2.13748e-10
lipid	lipid574	lipid761	0.621318	4.98623e-11	2.13802e-10
lipid	lipid699	lipid828	0.621312	4.9889e-11	2.13914e-10
lipid	lipid369	lipid508	0.621312	4.98916e-11	2.13923e-10
orthologstool	orthologstool339	orthologstool347	0.658211	2.4313e-11	2.13928e-10
lipid	lipid52	lipid101	0.621311	4.98965e-11	2.13941e-10
lipid	lipid446	lipid683	0.62131	4.99012e-11	2.13957e-10
lipid	lipid455	lipid760	0.62131	4.99014e-11	2.13957e-10
lipid	lipid706	lipid803	0.621303	4.99329e-11	2.14089e-10
orthologstool	orthologstool260	orthologstool324	0.658199	2.43414e-11	2.14149e-10
lipid	lipid688	lipid748	0.621295	4.99667e-11	2.14232e-10
lipid	lipid468	lipid745	0.62129	4.99927e-11	2.1434e-10
lipid	lipid570	lipid631	0.621288	5.00018e-11	2.14377e-10
lipid	lipid73	lipid454	0.621282	5.0028e-11	2.14487e-10
lipid	lipid39	lipid500	0.621278	5.00453e-11	2.14558e-10
orthologstool	orthologstool245	orthologstool282	0.658174	2.43969e-11	2.14608e-10
lipid	lipid614	lipid699	0.621268	5.00906e-11	2.1475e-10
orthologstool	orthologstool66	orthologstool255	0.658163	2.44216e-11	2.14796e-10
orthologstool	orthologstool22	orthologstool330	0.658159	2.44307e-11	2.14818e-10
orthologstool	orthologstool84	orthologstool333	-0.65816	2.44293e-11	2.14818e-10
lipid	lipid365	lipid593	0.621262	5.01208e-11	2.14876e-10
lipid	lipid65	lipid681	0.621262	5.01212e-11	2.14876e-10
lipid	lipid59	lipid379	0.621257	5.01434e-11	2.14969e-10
lipid	lipid497	lipid695	0.621251	5.01679e-11	2.15071e-10
ortholognasal	ortholognasal96	ortholognasal150	0.624931	2.15499e-11	2.15113e-10
lipid	lipid59	lipid449	0.621247	5.01879e-11	2.15154e-10
lipid	lipid692	lipid772	0.621246	5.01927e-11	2.15172e-10
lipid	lipid682	lipid798	0.621244	5.02041e-11	2.15218e-10
lipid	lipid158	lipid174	0.621233	5.02509e-11	2.15417e-10
lipid	lipid89	lipid658	0.621231	5.02616e-11	2.1546e-10
lipid	lipid434	lipid653	0.62123	5.02647e-11	2.1547e-10
lipid	lipid83	lipid433	0.621229	5.02709e-11	2.15495e-10
metabolite	metabolite205	metabolite208	0.653383	1.66867e-12	2.15564e-10
lipid	lipid461	lipid733	0.621223	5.03007e-11	2.15619e-10
lipid	lipid476	lipid617	0.621221	5.03062e-11	2.15641e-10
lipid	lipid560	lipid703	0.621221	5.03091e-11	2.1565e-10
orthologstool	orthologstool12	orthologstool76	0.658115	2.45306e-11	2.15667e-10
lipid	lipid61	lipid97	0.621218	5.03206e-11	2.15697e-10
lipid	lipid701	lipid789	0.621218	5.03237e-11	2.15708e-10
lipid	lipid471	lipid730	0.621214	5.03422e-11	2.15785e-10
lipid	lipid629	lipid689	0.62121	5.03562e-11	2.15842e-10
lipid	lipid571	lipid610	0.62121	5.03597e-11	2.15855e-10
lipid	lipid84	lipid673	0.621209	5.03637e-11	2.15869e-10
orthologstool	orthologstool244	orthologstool309	0.658101	2.45639e-11	2.15931e-10
lipid	lipid515	lipid680	0.621205	5.03826e-11	2.15947e-10
orthologstool	orthologstool146	orthologstool202	0.658099	2.45692e-11	2.15949e-10
lipid	lipid82	lipid418	0.621204	5.03881e-11	2.15969e-10
lipid	lipid29	lipid36	0.621202	5.03966e-11	2.16002e-10
orthologstool	orthologstool91	orthologstool350	0.658094	2.45794e-11	2.16009e-10
orthologstool	orthologstool101	orthologstool284	0.658091	2.4587e-11	2.16046e-10
lipid	lipid38	lipid746	0.621198	5.04148e-11	2.16078e-10
lipid	lipid72	lipid739	0.621193	5.0437e-11	2.1617e-10
lipid	lipid542	lipid816	0.621191	5.04463e-11	2.16208e-10
ortholognasal	ortholognasal175	ortholognasal307	-0.624875	2.16631e-11	2.16209e-10
metabolite	metabolite135	metabolite163	0.653335	1.67688e-12	2.16318e-10
metabolite	metabolite449	metabolite644	0.653336	1.67688e-12	2.16318e-10
lipid	lipid157	lipid215	0.621185	5.04734e-11	2.16321e-10
lipid	lipid465	lipid591	0.621182	5.04883e-11	2.16382e-10
lipid	lipid156	lipid549	0.62118	5.04952e-11	2.16409e-10
lipid	lipid614	lipid818	0.621178	5.05045e-11	2.16447e-10
orthologstool	orthologstool82	orthologstool340	-0.658064	2.46494e-11	2.16565e-10
orthologstool	orthologstool79	orthologstool150	0.65806	2.46583e-11	2.16614e-10
lipid	lipid265	lipid819	0.62117	5.05449e-11	2.16617e-10
ortholognasal	ortholognasal131	ortholognasal324	0.62485	2.17146e-11	2.16689e-10
lipid	lipid153	lipid363	0.621163	5.05751e-11	2.16744e-10
lipid	lipid235	lipid569	0.621157	5.06022e-11	2.16857e-10
lipid	lipid38	lipid684	0.621154	5.06191e-11	2.16927e-10
ortholognasal	ortholognasal97	ortholognasal238	-0.624835	2.1747e-11	2.16979e-10
lipid	lipid65	lipid254	0.621148	5.0647e-11	2.17044e-10
lipid	lipid652	lipid786	0.621144	5.06626e-11	2.17108e-10
lipid	lipid90	lipid663	0.62114	5.06812e-11	2.17186e-10
lipid	lipid227	lipid234	0.62114	5.06828e-11	2.1719e-10
lipid	lipid646	lipid776	0.621128	5.07363e-11	2.17417e-10
lipid	lipid486	lipid816	0.621127	5.07447e-11	2.1745e-10
lipid	lipid393	lipid591	0.621126	5.07487e-11	2.17464e-10
lipid	lipid432	lipid663	0.621126	5.07492e-11	2.17464e-10
lipid	lipid534	lipid703	0.621118	5.07843e-11	2.17612e-10
lipid	lipid649	lipid822	0.621117	5.07905e-11	2.17636e-10
lipid	lipid585	lipid820	0.621115	5.08003e-11	2.17675e-10
lipid	lipid518	lipid775	0.621114	5.08045e-11	2.1769e-10
lipid	lipid236	lipid493	0.621112	5.08122e-11	2.17721e-10
lipid	lipid515	lipid786	0.621109	5.08251e-11	2.17774e-10
lipid	lipid2	lipid373	0.621109	5.08267e-11	2.17778e-10
lipid	lipid406	lipid730	0.621109	5.08282e-11	2.17782e-10
lipid	lipid381	lipid696	0.621108	5.08296e-11	2.17785e-10
lipid	lipid536	lipid543	0.621105	5.08469e-11	2.17856e-10
orthologstool	orthologstool17	orthologstool167	0.657997	2.48039e-11	2.17864e-10
lipid	lipid414	lipid823	0.621103	5.0852e-11	2.17876e-10
lipid	lipid480	lipid631	0.621094	5.0894e-11	2.18053e-10
lipid	lipid619	lipid677	0.621093	5.09008e-11	2.1808e-10
orthologstool	orthologstool200	orthologstool339	0.657984	2.48324e-11	2.18084e-10
lipid	lipid546	lipid742	0.621089	5.09188e-11	2.18154e-10
lipid	lipid59	lipid374	0.621089	5.09206e-11	2.18159e-10
lipid	lipid96	lipid453	0.621087	5.09268e-11	2.18183e-10
lipid	lipid625	lipid737	0.621085	5.09386e-11	2.18231e-10
lipid	lipid60	lipid762	0.621084	5.0945e-11	2.18256e-10
orthologstool	orthologstool206	orthologstool240	0.657965	2.48774e-11	2.18451e-10
orthologstool	orthologstool139	orthologstool347	-0.657962	2.48845e-11	2.1846e-10
orthologstool	orthologstool25	orthologstool31	0.657961	2.48852e-11	2.1846e-10
lipid	lipid235	lipid551	0.621072	5.09996e-11	2.18485e-10
lipid	lipid325	lipid528	0.621072	5.09992e-11	2.18485e-10
lipid	lipid346	lipid356	0.621069	5.10103e-11	2.18528e-10
lipid	lipid455	lipid586	0.621067	5.10205e-11	2.18569e-10
lipid	lipid89	lipid499	0.621058	5.10663e-11	2.18762e-10
lipid	lipid453	lipid591	0.621056	5.1074e-11	2.18793e-10
lipid	lipid32	lipid595	0.621054	5.10836e-11	2.18831e-10
lipid	lipid192	lipid413	0.621053	5.10854e-11	2.18836e-10
orthologstool	orthologstool27	orthologstool126	0.657938	2.49401e-11	2.18894e-10
orthologstool	orthologstool80	orthologstool351	0.657937	2.49414e-11	2.18894e-10
lipid	lipid551	lipid710	0.62105	5.11007e-11	2.18899e-10
lipid	lipid65	lipid328	0.62105	5.11018e-11	2.18901e-10
lipid	lipid73	lipid502	0.621045	5.11244e-11	2.18996e-10
lipid	lipid58	lipid540	0.621045	5.11267e-11	2.19003e-10
lipid	lipid562	lipid783	0.621039	5.1152e-11	2.19108e-10
lipid	lipid12	lipid181	0.621026	5.1215e-11	2.19376e-10
lipid	lipid61	lipid703	0.621023	5.12266e-11	2.19423e-10
lipid	lipid252	lipid498	0.621022	5.12321e-11	2.19444e-10
ortholognasal	ortholognasal71	ortholognasal256	-0.624709	2.20068e-11	2.19536e-10
lipid	lipid3	lipid606	0.621017	5.12568e-11	2.19547e-10
lipid	lipid369	lipid491	0.621013	5.12752e-11	2.19623e-10
ortholognasal	ortholognasal26	ortholognasal96	0.624701	2.2025e-11	2.19684e-10
ortholognasal	ortholognasal16	ortholognasal62	0.624696	2.20348e-11	2.19746e-10
lipid	lipid157	lipid235	0.621006	5.13092e-11	2.19764e-10
lipid	lipid32	lipid554	0.621006	5.13094e-11	2.19764e-10
lipid	lipid236	lipid525	0.620998	5.13456e-11	2.19917e-10
lipid	lipid232	lipid249	0.620997	5.13509e-11	2.19937e-10
lipid	lipid777	lipid784	0.620987	5.13964e-11	2.20129e-10
lipid	lipid736	lipid805	0.620982	5.14193e-11	2.20225e-10
lipid	lipid93	lipid546	0.620982	5.1422e-11	2.20233e-10
orthologstool	orthologstool62	orthologstool148	-0.657861	2.51199e-11	2.20431e-10
lipid	lipid581	lipid786	0.620971	5.14717e-11	2.20444e-10
lipid	lipid38	lipid73	0.620969	5.14804e-11	2.20478e-10
lipid	lipid409	lipid595	0.620961	5.15197e-11	2.20644e-10
lipid	lipid326	lipid512	0.620957	5.15379e-11	2.20719e-10
lipid	lipid68	lipid447	0.620952	5.15612e-11	2.20816e-10
lipid	lipid177	lipid762	0.620952	5.15619e-11	2.20817e-10
lipid	lipid562	lipid816	0.620951	5.1565e-11	2.20827e-10
ortholognasal	ortholognasal258	ortholognasal278	-0.62464	2.21521e-11	2.20881e-10
lipid	lipid436	lipid817	0.620948	5.15803e-11	2.2089e-10
lipid	lipid645	lipid832	0.620935	5.16431e-11	2.21157e-10
lipid	lipid755	lipid823	0.620933	5.16494e-11	2.21181e-10
ortholognasal	ortholognasal7	ortholognasal311	0.624622	2.21898e-11	2.21223e-10
lipid	lipid486	lipid681	0.620931	5.16613e-11	2.21229e-10
lipid	lipid93	lipid603	0.620929	5.16707e-11	2.21267e-10
lipid	lipid243	lipid636	0.620925	5.16878e-11	2.21337e-10
lipid	lipid428	lipid662	0.620924	5.1694e-11	2.21361e-10
lipid	lipid573	lipid615	0.620922	5.17053e-11	2.21407e-10
ortholognasal	ortholognasal182	ortholognasal261	0.624608	2.22191e-11	2.2148e-10
ortholognasal	ortholognasal263	ortholognasal327	-0.624597	2.22415e-11	2.21669e-10
lipid	lipid85	lipid411	0.620896	5.18272e-11	2.21926e-10
lipid	lipid482	lipid758	0.620894	5.18345e-11	2.21955e-10
orthologstool	orthologstool274	orthologstool289	-0.657783	2.53024e-11	2.22003e-10
lipid	lipid487	lipid682	0.620891	5.18514e-11	2.22025e-10
orthologstool	orthologstool245	orthologstool334	0.657778	2.53144e-11	2.22078e-10
lipid	lipid374	lipid688	0.620885	5.18781e-11	2.22136e-10
orthologstool	orthologstool202	orthologstool357	0.657771	2.53308e-11	2.22187e-10
orthologstool	orthologstool81	orthologstool125	0.657769	2.53337e-11	2.22187e-10
lipid	lipid753	lipid785	0.620879	5.19065e-11	2.22255e-10
lipid	lipid188	lipid189	0.620877	5.19174e-11	2.22297e-10
lipid	lipid65	lipid671	0.620877	5.19176e-11	2.22297e-10
lipid	lipid90	lipid562	0.620875	5.19282e-11	2.2234e-10
lipid	lipid532	lipid598	0.620871	5.19447e-11	2.22408e-10
orthologstool	orthologstool37	orthologstool297	0.657756	2.53659e-11	2.2244e-10
orthologstool	orthologstool73	orthologstool108	0.657754	2.53695e-11	2.22441e-10
orthologstool	orthologstool168	orthologstool264	0.65775	2.53799e-11	2.22502e-10
lipid	lipid804	lipid828	0.620866	5.1968e-11	2.22505e-10
lipid	lipid728	lipid787	0.620861	5.19944e-11	2.22616e-10
lipid	lipid37	lipid660	0.620859	5.20015e-11	2.22643e-10
ortholognasal	ortholognasal7	ortholognasal309	0.624548	2.23457e-11	2.22672e-10
lipid	lipid62	lipid411	0.620855	5.20188e-11	2.22715e-10
lipid	lipid325	lipid391	0.620853	5.20304e-11	2.22762e-10
lipid	lipid24	lipid778	0.620852	5.20344e-11	2.22776e-10
lipid	lipid367	lipid473	0.620846	5.20628e-11	2.22895e-10
metabolite	metabolite4	metabolite492	0.65304	1.72928e-12	2.22919e-10
lipid	lipid717	lipid843	0.620844	5.20748e-11	2.22944e-10
orthologstool	orthologstool33	orthologstool165	0.657723	2.54428e-11	2.23023e-10
lipid	lipid248	lipid646	0.620839	5.20959e-11	2.23031e-10
lipid	lipid602	lipid799	0.620836	5.21101e-11	2.2309e-10
lipid	lipid465	lipid656	0.620836	5.21123e-11	2.23096e-10
lipid	lipid236	lipid336	0.620829	5.21427e-11	2.23224e-10
lipid	lipid77	lipid365	0.620829	5.2147e-11	2.23239e-10
lipid	lipid177	lipid579	0.620825	5.21629e-11	2.23305e-10
lipid	lipid477	lipid673	0.620821	5.21836e-11	2.23391e-10
lipid	lipid675	lipid765	0.620819	5.21942e-11	2.23434e-10
ortholognasal	ortholognasal185	ortholognasal317	0.624509	2.24287e-11	2.23464e-10
lipid	lipid275	lipid310	0.620816	5.22089e-11	2.23494e-10
lipid	lipid80	lipid582	0.620814	5.22151e-11	2.23518e-10
lipid	lipid390	lipid734	0.620814	5.2218e-11	2.23527e-10
lipid	lipid678	lipid777	0.620809	5.22427e-11	2.2363e-10
lipid	lipid156	lipid550	0.620806	5.22533e-11	2.23673e-10
orthologstool	orthologstool288	orthologstool312	-0.657683	2.5538e-11	2.23828e-10
lipid	lipid475	lipid602	0.620798	5.22933e-11	2.23842e-10
lipid	lipid460	lipid669	0.620796	5.23039e-11	2.23885e-10
lipid	lipid384	lipid535	0.620793	5.23162e-11	2.23934e-10
lipid	lipid251	lipid435	0.620792	5.23193e-11	2.23945e-10
lipid	lipid400	lipid673	0.620791	5.23279e-11	2.23979e-10
lipid	lipid731	lipid797	0.620786	5.23523e-11	2.24081e-10
lipid	lipid631	lipid797	0.620783	5.2363e-11	2.24124e-10
orthologstool	orthologstool91	orthologstool172	0.657665	2.55813e-11	2.24177e-10
lipid	lipid68	lipid233	0.62078	5.2377e-11	2.24181e-10
lipid	lipid482	lipid738	0.620773	5.2415e-11	2.24341e-10
lipid	lipid690	lipid776	0.620769	5.24323e-11	2.24412e-10
microbenasal	microbenasal2	microbenasal70	0.621621	2.29412e-11	2.2444e-10
lipid	lipid537	lipid668	0.620766	5.24443e-11	2.24461e-10
ortholognasal	ortholognasal25	ortholognasal290	0.624458	2.25366e-11	2.24504e-10
ortholognasal	ortholognasal250	ortholognasal339	-0.624454	2.25453e-11	2.24555e-10
lipid	lipid400	lipid779	0.62076	5.24745e-11	2.24588e-10
lipid	lipid32	lipid553	0.62076	5.24754e-11	2.24589e-10
lipid	lipid37	lipid640	0.620758	5.2486e-11	2.24632e-10
orthologstool	orthologstool198	orthologstool312	-0.657642	2.56368e-11	2.24633e-10
lipid	lipid509	lipid647	0.620755	5.24989e-11	2.24684e-10
lipid	lipid236	lipid696	0.620752	5.25144e-11	2.24748e-10
lipid	lipid428	lipid779	0.620751	5.25162e-11	2.24753e-10
lipid	lipid235	lipid321	0.620749	5.25293e-11	2.24806e-10
lipid	lipid63	lipid559	0.620748	5.25309e-11	2.2481e-10
orthologstool	orthologstool166	orthologstool268	-0.657631	2.56617e-11	2.24821e-10
ortholognasal	ortholognasal137	ortholognasal142	0.624439	2.25764e-11	2.2483e-10
lipid	lipid96	lipid810	0.620747	5.2538e-11	2.24838e-10
lipid	lipid517	lipid631	0.620742	5.25602e-11	2.2493e-10
lipid	lipid460	lipid701	0.620734	5.26004e-11	2.251e-10
lipid	lipid454	lipid621	0.620732	5.26104e-11	2.2514e-10
lipid	lipid40	lipid483	0.620729	5.26228e-11	2.2519e-10
ortholognasal	ortholognasal20	ortholognasal125	0.624419	2.26197e-11	2.25226e-10
lipid	lipid376	lipid726	0.620723	5.2653e-11	2.25317e-10
lipid	lipid244	lipid753	0.620723	5.26537e-11	2.25317e-10
orthologstool	orthologstool230	orthologstool293	0.657603	2.57299e-11	2.25388e-10
orthologstool	orthologstool231	orthologstool261	0.657597	2.57434e-11	2.25446e-10
orthologstool	orthologstool37	orthologstool295	0.657598	2.57412e-11	2.25446e-10
microbenasal	microbenasal38	microbenasal68	0.621505	2.31939e-11	2.25516e-10
microbenasal	microbenasal66	microbenasal68	0.621505	2.31939e-11	2.25516e-10
lipid	lipid559	lipid575	0.62071	5.27138e-11	2.25572e-10
lipid	lipid393	lipid752	0.62071	5.27152e-11	2.25575e-10
lipid	lipid688	lipid738	0.620703	5.27494e-11	2.25718e-10
lipid	lipid68	lipid822	0.620701	5.27576e-11	2.25751e-10
lipid	lipid502	lipid821	0.620697	5.27776e-11	2.25833e-10
lipid	lipid248	lipid635	0.620694	5.27947e-11	2.25904e-10
lipid	lipid401	lipid604	0.620688	5.28213e-11	2.26015e-10
ortholognasal	ortholognasal28	ortholognasal84	0.624378	2.27081e-11	2.2607e-10
lipid	lipid236	lipid662	0.62068	5.28591e-11	2.26174e-10
lipid	lipid610	lipid740	0.620674	5.28892e-11	2.26301e-10
lipid	lipid535	lipid728	0.620671	5.29048e-11	2.26364e-10
lipid	lipid592	lipid654	0.620671	5.29052e-11	2.26364e-10
lipid	lipid160	lipid415	0.620665	5.29314e-11	2.26473e-10
lipid	lipid392	lipid666	0.620663	5.29405e-11	2.26509e-10
lipid	lipid510	lipid792	0.620659	5.29607e-11	2.26593e-10
orthologstool	orthologstool66	orthologstool127	-0.657533	2.58962e-11	2.26753e-10
lipid	lipid468	lipid769	0.620651	5.29994e-11	2.26755e-10
lipid	lipid462	lipid726	0.62065	5.30029e-11	2.26768e-10
lipid	lipid237	lipid668	0.620646	5.30234e-11	2.26853e-10
lipid	lipid646	lipid686	0.620643	5.30405e-11	2.26923e-10
ortholognasal	ortholognasal276	ortholognasal287	0.62433	2.28106e-11	2.27047e-10
ortholognasal	ortholognasal33	ortholognasal335	-0.624329	2.28133e-11	2.27047e-10
lipid	lipid369	lipid633	0.620635	5.30758e-11	2.27071e-10
lipid	lipid589	lipid820	0.620633	5.30855e-11	2.27108e-10
lipid	lipid70	lipid359	0.620633	5.30851e-11	2.27108e-10
orthologstool	orthologstool310	orthologstool361	-0.657509	2.59548e-11	2.27236e-10
lipid	lipid501	lipid607	0.620626	5.31211e-11	2.27257e-10
orthologstool	orthologstool173	orthologstool334	0.657503	2.59686e-11	2.27325e-10
lipid	lipid521	lipid780	0.620619	5.31553e-11	2.27401e-10
lipid	lipid578	lipid786	0.620618	5.31593e-11	2.27415e-10
lipid	lipid2	lipid492	0.620617	5.31664e-11	2.27443e-10
lipid	lipid473	lipid589	0.620615	5.31739e-11	2.27472e-10
lipid	lipid395	lipid744	0.620609	5.32041e-11	2.27599e-10
lipid	lipid414	lipid744	0.620605	5.32241e-11	2.27681e-10
lipid	lipid450	lipid559	0.620604	5.32308e-11	2.27707e-10
lipid	lipid192	lipid628	0.620602	5.32356e-11	2.27725e-10
lipid	lipid378	lipid744	0.620598	5.32565e-11	2.27812e-10
lipid	lipid33	lipid346	0.620597	5.32607e-11	2.27827e-10
lipid	lipid531	lipid539	0.620596	5.32654e-11	2.27845e-10
lipid	lipid612	lipid652	0.620595	5.32723e-11	2.27871e-10
orthologstool	orthologstool99	orthologstool259	-0.657473	2.60423e-11	2.2794e-10
lipid	lipid469	lipid714	0.620587	5.33129e-11	2.28042e-10
lipid	lipid463	lipid516	0.620585	5.33209e-11	2.28074e-10
lipid	lipid239	lipid241	0.620583	5.33309e-11	2.28114e-10
lipid	lipid518	lipid705	0.620581	5.33396e-11	2.28148e-10
lipid	lipid447	lipid667	0.620578	5.33538e-11	2.28206e-10
lipid	lipid59	lipid442	0.620577	5.33604e-11	2.28232e-10
orthologstool	orthologstool54	orthologstool161	0.657457	2.60805e-11	2.28244e-10
lipid	lipid160	lipid194	0.620574	5.33724e-11	2.2828e-10
lipid	lipid6	lipid556	0.620571	5.33877e-11	2.28343e-10
lipid	lipid395	lipid627	0.620569	5.34e-11	2.28393e-10
orthologstool	orthologstool168	orthologstool321	-0.657447	2.61045e-11	2.28423e-10
lipid	lipid665	lipid748	0.62056	5.3443e-11	2.28574e-10
ortholognasal	ortholognasal71	ortholognasal248	0.624253	2.29785e-11	2.28655e-10
lipid	lipid586	lipid658	0.620555	5.34648e-11	2.28665e-10
orthologstool	orthologstool240	orthologstool335	0.657432	2.614e-11	2.28703e-10
lipid	lipid526	lipid754	0.620551	5.34865e-11	2.28755e-10
lipid	lipid566	lipid669	0.620545	5.3517e-11	2.28882e-10
lipid	lipid236	lipid765	0.620543	5.35254e-11	2.28916e-10
lipid	lipid387	lipid615	0.620541	5.3535e-11	2.28954e-10
lipid	lipid559	lipid689	0.620536	5.35625e-11	2.29069e-10
lipid	lipid10	lipid28	0.620533	5.35729e-11	2.29109e-10
lipid	lipid522	lipid594	0.620533	5.35731e-11	2.29109e-10
lipid	lipid200	lipid451	0.620532	5.35783e-11	2.29128e-10
lipid	lipid470	lipid655	0.62053	5.35905e-11	2.29177e-10
lipid	lipid88	lipid522	0.620528	5.36007e-11	2.29218e-10
lipid	lipid174	lipid211	0.620525	5.36113e-11	2.29261e-10
lipid	lipid682	lipid734	0.620525	5.3614e-11	2.2927e-10
lipid	lipid434	lipid664	0.620525	5.36151e-11	2.29272e-10
lipid	lipid212	lipid325	0.620523	5.36224e-11	2.293e-10
lipid	lipid526	lipid721	0.620519	5.36442e-11	2.29391e-10
lipid	lipid614	lipid817	0.620518	5.36469e-11	2.29399e-10
lipid	lipid360	lipid605	0.620512	5.3678e-11	2.2953e-10
orthologstool	orthologstool196	orthologstool266	0.657391	2.62403e-11	2.2955e-10
lipid	lipid633	lipid816	0.62051	5.36857e-11	2.2956e-10
lipid	lipid95	lipid785	0.620507	5.3701e-11	2.29623e-10
lipid	lipid532	lipid762	0.620507	5.37042e-11	2.29633e-10
lipid	lipid264	lipid744	0.620506	5.37055e-11	2.29636e-10
lipid	lipid69	lipid374	0.620505	5.37139e-11	2.2967e-10
lipid	lipid417	lipid737	0.620495	5.37625e-11	2.29875e-10
lipid	lipid600	lipid820	0.620494	5.37641e-11	2.29879e-10
metabolite	metabolite81	metabolite151	0.652737	1.78457e-12	2.29883e-10
lipid	lipid82	lipid415	0.620491	5.37783e-11	2.29937e-10
ortholognasal	ortholognasal248	ortholognasal355	0.62419	2.31168e-11	2.29996e-10
ortholognasal	ortholognasal59	ortholognasal62	0.624186	2.31253e-11	2.30044e-10
lipid	lipid470	lipid666	0.620479	5.38378e-11	2.30188e-10
orthologstool	orthologstool125	orthologstool249	0.657349	2.63429e-11	2.30416e-10
lipid	lipid512	lipid757	0.620466	5.39055e-11	2.30475e-10
orthologstool	orthologstool82	orthologstool324	-0.657338	2.63705e-11	2.30626e-10
lipid	lipid87	lipid390	0.620455	5.39595e-11	2.30703e-10
lipid	lipid215	lipid254	0.620452	5.39717e-11	2.30753e-10
lipid	lipid87	lipid801	0.620449	5.39861e-11	2.30812e-10
lipid	lipid153	lipid372	0.620447	5.3997e-11	2.30855e-10
lipid	lipid454	lipid750	0.620442	5.40208e-11	2.30954e-10
lipid	lipid368	lipid516	0.62044	5.40292e-11	2.30987e-10
orthologstool	orthologstool150	orthologstool162	0.65732	2.64158e-11	2.30991e-10
lipid	lipid38	lipid506	0.620436	5.40514e-11	2.3108e-10
lipid	lipid647	lipid799	0.620434	5.40612e-11	2.31119e-10
lipid	lipid85	lipid406	0.620434	5.40623e-11	2.31121e-10
ortholognasal	ortholognasal147	ortholognasal250	-0.624132	2.32436e-11	2.31185e-10
orthologstool	orthologstool110	orthologstool260	0.657302	2.64593e-11	2.31341e-10
lipid	lipid168	lipid432	0.620418	5.41409e-11	2.31454e-10
lipid	lipid438	lipid588	0.620417	5.41458e-11	2.31472e-10
lipid	lipid444	lipid469	0.620411	5.4174e-11	2.3159e-10
lipid	lipid68	lipid449	0.620405	5.42022e-11	2.31708e-10
orthologstool	orthologstool5	orthologstool114	0.657283	2.65066e-11	2.31723e-10
lipid	lipid381	lipid592	0.620404	5.42117e-11	2.31746e-10
lipid	lipid199	lipid459	0.620402	5.42202e-11	2.31779e-10
lipid	lipid190	lipid830	0.620394	5.42593e-11	2.31943e-10
ortholognasal	ortholognasal256	ortholognasal354	-0.624095	2.33245e-11	2.31952e-10
lipid	lipid535	lipid675	0.620391	5.42744e-11	2.32005e-10
lipid	lipid552	lipid818	0.620388	5.4291e-11	2.32073e-10
lipid	lipid378	lipid660	0.620383	5.43121e-11	2.32161e-10
lipid	lipid699	lipid777	0.620382	5.43181e-11	2.32184e-10
lipid	lipid566	lipid707	0.620382	5.43208e-11	2.32192e-10
lipid	lipid233	lipid819	0.62038	5.43277e-11	2.32219e-10
lipid	lipid530	lipid834	0.620376	5.43472e-11	2.323e-10
lipid	lipid360	lipid656	0.620375	5.43521e-11	2.32318e-10
lipid	lipid10	lipid317	0.620375	5.43534e-11	2.32321e-10
lipid	lipid620	lipid733	0.620363	5.44138e-11	2.32576e-10
lipid	lipid96	lipid700	0.620353	5.44618e-11	2.32778e-10
lipid	lipid485	lipid690	0.620351	5.44711e-11	2.32815e-10
lipid	lipid507	lipid710	0.62035	5.44762e-11	2.32834e-10
lipid	lipid567	lipid707	0.620349	5.44826e-11	2.32859e-10
lipid	lipid568	lipid676	0.620334	5.45586e-11	2.33181e-10
lipid	lipid375	lipid625	0.620331	5.45721e-11	2.33236e-10
