## Supplementary Tables for "Decoding personal and population variability in the human multiome" (part 6 of 27)

### Sheet: ST5 (continued)
Supplementary Table 5. All FDR-significant interomic correlations.								Variable	Description
lipid	lipid732	lipid735	0.620326	5.45959e-11	2.33335e-10
lipid	lipid627	lipid642	0.62032	5.46247e-11	2.33455e-10
lipid	lipid325	lipid675	0.620312	5.46647e-11	2.33623e-10
lipid	lipid667	lipid782	0.620305	5.47029e-11	2.33784e-10
ortholognasal	ortholognasal12	ortholognasal54	0.624008	2.35165e-11	2.33826e-10
lipid	lipid803	lipid827	0.620303	5.47136e-11	2.33826e-10
lipid	lipid583	lipid648	0.620296	5.47462e-11	2.33963e-10
lipid	lipid208	lipid224	0.620286	5.47971e-11	2.34178e-10
lipid	lipid6	lipid442	0.620282	5.48168e-11	2.34259e-10
lipid	lipid733	lipid798	0.620282	5.48188e-11	2.34265e-10
lipid	lipid90	lipid489	0.620279	5.48339e-11	2.34327e-10
lipid	lipid250	lipid261	0.620277	5.48424e-11	2.3436e-10
orthologstool	orthologstool41	orthologstool279	-0.657154	2.68239e-11	2.34465e-10
lipid	lipid243	lipid507	0.62027	5.48761e-11	2.34501e-10
lipid	lipid70	lipid617	0.620268	5.48845e-11	2.34535e-10
lipid	lipid381	lipid768	0.620266	5.48985e-11	2.34592e-10
orthologstool	orthologstool26	orthologstool312	-0.657146	2.68443e-11	2.34612e-10
lipid	lipid379	lipid684	0.620264	5.49045e-11	2.34614e-10
lipid	lipid261	lipid640	0.620264	5.49059e-11	2.34617e-10
lipid	lipid531	lipid763	0.620262	5.49143e-11	2.34651e-10
ortholognasal	ortholognasal43	ortholognasal97	-0.623968	2.36058e-11	2.34677e-10
lipid	lipid372	lipid660	0.62026	5.49287e-11	2.3471e-10
ortholognasal	ortholognasal42	ortholognasal294	0.623957	2.363e-11	2.34881e-10
lipid	lipid389	lipid580	0.620248	5.49878e-11	2.34959e-10
lipid	lipid561	lipid583	0.620246	5.4996e-11	2.34991e-10
lipid	lipid687	lipid739	0.620243	5.50142e-11	2.35066e-10
lipid	lipid224	lipid268	0.620235	5.50506e-11	2.35219e-10
lipid	lipid157	lipid327	0.620231	5.50742e-11	2.35317e-10
lipid	lipid780	lipid815	0.620229	5.50804e-11	2.35341e-10
lipid	lipid242	lipid264	0.620224	5.51097e-11	2.35463e-10
ortholognasal	ortholognasal1	ortholognasal357	0.623928	2.36946e-11	2.35486e-10
lipid	lipid97	lipid562	0.62021	5.5179e-11	2.35756e-10
lipid	lipid63	lipid74	0.620208	5.51856e-11	2.35782e-10
lipid	lipid609	lipid766	0.620206	5.51976e-11	2.3583e-10
lipid	lipid251	lipid762	0.620206	5.5199e-11	2.35833e-10
metabolite	metabolite76	metabolite114	0.652482	1.83253e-12	2.35894e-10
lipid	lipid820	lipid832	0.620203	5.52154e-11	2.35901e-10
lipid	lipid73	lipid475	0.620196	5.52505e-11	2.36048e-10
lipid	lipid705	lipid772	0.620194	5.52565e-11	2.3607e-10
lipid	lipid65	lipid756	0.620192	5.52691e-11	2.36122e-10
lipid	lipid609	lipid774	0.620186	5.52989e-11	2.36246e-10
ortholognasal	ortholognasal87	ortholognasal314	0.623891	2.37783e-11	2.36281e-10
orthologstool	orthologstool278	orthologstool356	-0.657068	2.70406e-11	2.36296e-10
lipid	lipid388	lipid760	0.620179	5.53331e-11	2.36389e-10
lipid	lipid235	lipid254	0.620173	5.53637e-11	2.36517e-10
lipid	lipid513	lipid650	0.620171	5.53726e-11	2.36552e-10
lipid	lipid39	lipid815	0.620165	5.54055e-11	2.3669e-10
lipid	lipid449	lipid743	0.620158	5.54379e-11	2.36826e-10
lipid	lipid451	lipid683	0.620157	5.54436e-11	2.36847e-10
lipid	lipid93	lipid486	0.620151	5.54743e-11	2.36976e-10
orthologstool	orthologstool105	orthologstool166	0.657029	2.7137e-11	2.37106e-10
lipid	lipid232	lipid443	0.620141	5.55263e-11	2.37195e-10
lipid	lipid99	lipid705	0.62014	5.5532e-11	2.37216e-10
lipid	lipid390	lipid696	0.620139	5.55365e-11	2.37233e-10
lipid	lipid657	lipid755	0.620129	5.55862e-11	2.37442e-10
ortholognasal	ortholognasal136	ortholognasal165	-0.623837	2.39004e-11	2.37457e-10
lipid	lipid692	lipid707	0.620128	5.55933e-11	2.3747e-10
lipid	lipid377	lipid696	0.620125	5.56051e-11	2.37517e-10
lipid	lipid248	lipid583	0.620116	5.56526e-11	2.37717e-10
lipid	lipid191	lipid404	0.620112	5.56708e-11	2.37792e-10
lipid	lipid422	lipid473	0.620112	5.56744e-11	2.37805e-10
lipid	lipid452	lipid533	0.620105	5.5711e-11	2.37958e-10
lipid	lipid88	lipid488	0.620104	5.57134e-11	2.37966e-10
lipid	lipid759	lipid776	0.620104	5.57161e-11	2.37974e-10
lipid	lipid406	lipid673	0.620103	5.57205e-11	2.3799e-10
lipid	lipid261	lipid549	0.620101	5.57274e-11	2.38017e-10
orthologstool	orthologstool101	orthologstool178	0.656986	2.72462e-11	2.38029e-10
lipid	lipid361	lipid651	0.6201	5.57325e-11	2.38036e-10
lipid	lipid458	lipid662	0.620096	5.57563e-11	2.38135e-10
orthologstool	orthologstool110	orthologstool163	0.656977	2.72697e-11	2.38202e-10
lipid	lipid593	lipid754	0.620092	5.57741e-11	2.38208e-10
lipid	lipid79	lipid381	0.620091	5.578e-11	2.3823e-10
lipid	lipid471	lipid531	0.620082	5.58253e-11	2.38421e-10
lipid	lipid666	lipid827	0.62008	5.58336e-11	2.38453e-10
lipid	lipid264	lipid576	0.62008	5.5838e-11	2.38469e-10
orthologstool	orthologstool16	orthologstool97	0.65696	2.73128e-11	2.38547e-10
lipid	lipid170	lipid577	0.620073	5.58693e-11	2.38598e-10
lipid	lipid409	lipid823	0.620073	5.58695e-11	2.38598e-10
lipid	lipid376	lipid641	0.620069	5.58944e-11	2.38702e-10
lipid	lipid254	lipid685	0.620066	5.59059e-11	2.38748e-10
orthologstool	orthologstool177	orthologstool318	0.656948	2.73421e-11	2.38771e-10
lipid	lipid80	lipid589	0.620063	5.59215e-11	2.38812e-10
lipid	lipid669	lipid719	0.620061	5.59321e-11	2.38854e-10
lipid	lipid620	lipid671	0.620058	5.59486e-11	2.38922e-10
orthologstool	orthologstool34	orthologstool96	0.656939	2.73648e-11	2.38936e-10
lipid	lipid241	lipid261	0.620055	5.59648e-11	2.38988e-10
lipid	lipid766	lipid835	0.620053	5.59721e-11	2.39016e-10
lipid	lipid549	lipid818	0.620052	5.59786e-11	2.39041e-10
lipid	lipid262	lipid827	0.620051	5.59819e-11	2.39052e-10
lipid	lipid513	lipid783	0.620051	5.59832e-11	2.39055e-10
lipid	lipid35	lipid352	0.620047	5.60023e-11	2.39134e-10
lipid	lipid569	lipid627	0.620047	5.6003e-11	2.39134e-10
lipid	lipid542	lipid752	0.620047	5.6005e-11	2.3914e-10
lipid	lipid195	lipid332	0.620044	5.60187e-11	2.39196e-10
lipid	lipid630	lipid653	0.620043	5.60239e-11	2.39215e-10
lipid	lipid325	lipid578	0.620041	5.60363e-11	2.39265e-10
ortholognasal	ortholognasal263	ortholognasal277	0.62375	2.40972e-11	2.39339e-10
ortholognasal	ortholognasal294	ortholognasal297	0.62375	2.40974e-11	2.39339e-10
lipid	lipid264	lipid643	0.620037	5.60547e-11	2.39341e-10
lipid	lipid669	lipid715	0.620036	5.60627e-11	2.39372e-10
lipid	lipid452	lipid667	0.620034	5.60729e-11	2.39413e-10
lipid	lipid233	lipid596	0.62003	5.60889e-11	2.39478e-10
lipid	lipid615	lipid664	0.62003	5.60936e-11	2.39495e-10
lipid	lipid469	lipid482	0.620027	5.6108e-11	2.39554e-10
lipid	lipid447	lipid702	0.620026	5.61133e-11	2.39571e-10
lipid	lipid99	lipid652	0.620026	5.61129e-11	2.39571e-10
lipid	lipid31	lipid580	0.620021	5.6136e-11	2.39665e-10
lipid	lipid622	lipid728	0.620021	5.61378e-11	2.39669e-10
lipid	lipid383	lipid659	0.62002	5.61413e-11	2.39679e-10
lipid	lipid73	lipid672	0.62002	5.61409e-11	2.39679e-10
lipid	lipid71	lipid357	0.62001	5.6195e-11	2.39905e-10
lipid	lipid240	lipid502	0.620008	5.62057e-11	2.39948e-10
metabolite	metabolite318	metabolite487	0.652309	1.86562e-12	2.39983e-10
lipid	lipid749	lipid783	0.620004	5.62252e-11	2.40029e-10
orthologstool	orthologstool169	orthologstool329	-0.656888	2.7496e-11	2.4005e-10
orthologstool	orthologstool202	orthologstool359	0.656884	2.75064e-11	2.40109e-10
lipid	lipid362	lipid656	0.619992	5.62863e-11	2.40286e-10
lipid	lipid373	lipid472	0.619991	5.62901e-11	2.403e-10
ortholognasal	ortholognasal313	ortholognasal319	0.623705	2.41993e-11	2.40314e-10
lipid	lipid540	lipid729	0.619986	5.63158e-11	2.40407e-10
orthologstool	orthologstool37	orthologstool311	0.656865	2.75531e-11	2.40483e-10
lipid	lipid75	lipid418	0.619982	5.63345e-11	2.40483e-10
lipid	lipid60	lipid671	0.619979	5.63527e-11	2.40558e-10
lipid	lipid65	lipid176	0.619974	5.63802e-11	2.40673e-10
lipid	lipid247	lipid643	0.619973	5.63851e-11	2.40691e-10
metabolite	metabolite31	metabolite531	0.652271	1.87272e-12	2.40726e-10
lipid	lipid392	lipid533	0.619967	5.6414e-11	2.40811e-10
lipid	lipid50	lipid167	0.619966	5.64184e-11	2.40827e-10
lipid	lipid401	lipid676	0.619963	5.64335e-11	2.40889e-10
lipid	lipid91	lipid532	0.619962	5.64384e-11	2.40907e-10
lipid	lipid441	lipid738	0.619952	5.6491e-11	2.41129e-10
lipid	lipid62	lipid634	0.61995	5.65015e-11	2.4117e-10
lipid	lipid590	lipid777	0.619949	5.65055e-11	2.41185e-10
lipid	lipid74	lipid238	0.619948	5.65128e-11	2.41213e-10
lipid	lipid545	lipid747	0.619947	5.6519e-11	2.41237e-10
lipid	lipid477	lipid745	0.619946	5.6523e-11	2.41251e-10
lipid	lipid552	lipid631	0.619945	5.65268e-11	2.41264e-10
lipid	lipid386	lipid640	0.619942	5.65423e-11	2.41327e-10
lipid	lipid453	lipid743	0.619942	5.65445e-11	2.41334e-10
lipid	lipid421	lipid569	0.619938	5.6561e-11	2.41401e-10
lipid	lipid192	lipid542	0.619938	5.65654e-11	2.41417e-10
lipid	lipid572	lipid601	0.619935	5.65796e-11	2.41475e-10
lipid	lipid6	lipid549	0.619932	5.65921e-11	2.41525e-10
lipid	lipid251	lipid403	0.619932	5.65965e-11	2.41541e-10
lipid	lipid159	lipid631	0.61992	5.66547e-11	2.41787e-10
lipid	lipid399	lipid560	0.61992	5.66582e-11	2.41799e-10
ortholognasal	ortholognasal100	ortholognasal159	-0.623631	2.43703e-11	2.41974e-10
lipid	lipid23	lipid25	0.619911	5.67009e-11	2.41978e-10
lipid	lipid380	lipid580	0.619909	5.67137e-11	2.4203e-10
lipid	lipid325	lipid666	0.619898	5.67679e-11	2.42258e-10
lipid	lipid700	lipid767	0.619898	5.67726e-11	2.42275e-10
lipid	lipid431	lipid565	0.619895	5.67868e-11	2.42333e-10
lipid	lipid388	lipid580	0.619886	5.68336e-11	2.4253e-10
lipid	lipid683	lipid798	0.619885	5.68359e-11	2.42537e-10
lipid	lipid543	lipid762	0.619884	5.68443e-11	2.42567e-10
lipid	lipid734	lipid825	0.619884	5.68443e-11	2.42567e-10
orthologstool	orthologstool90	orthologstool243	-0.656769	2.77989e-11	2.42596e-10
lipid	lipid212	lipid706	0.619879	5.68683e-11	2.42666e-10
lipid	lipid244	lipid553	0.619878	5.68723e-11	2.42681e-10
lipid	lipid527	lipid571	0.619877	5.68798e-11	2.4271e-10
orthologstool	orthologstool79	orthologstool259	0.656759	2.78257e-11	2.42798e-10
lipid	lipid670	lipid783	0.619871	5.691e-11	2.42836e-10
lipid	lipid589	lipid625	0.61987	5.69127e-11	2.42844e-10
ortholognasal	ortholognasal341	ortholognasal342	0.62359	2.44649e-11	2.42875e-10
lipid	lipid362	lipid657	0.619868	5.6926e-11	2.42898e-10
lipid	lipid673	lipid711	0.619867	5.69285e-11	2.42906e-10
lipid	lipid534	lipid803	0.619863	5.69527e-11	2.43006e-10
lipid	lipid525	lipid721	0.61986	5.69682e-11	2.4307e-10
lipid	lipid416	lipid734	0.619851	5.70162e-11	2.43271e-10
lipid	lipid625	lipid767	0.61985	5.70213e-11	2.4329e-10
lipid	lipid682	lipid724	0.619848	5.70275e-11	2.43311e-10
lipid	lipid87	lipid398	0.619848	5.70268e-11	2.43311e-10
ortholognasal	ortholognasal181	ortholognasal337	0.623568	2.45153e-11	2.43338e-10
protein	protein22	protein76	0.670315	1.47438e-13	2.43373e-10
lipid	lipid397	lipid738	0.619844	5.70521e-11	2.43413e-10
orthologstool	orthologstool334	orthologstool348	0.65673	2.79008e-11	2.4342e-10
lipid	lipid63	lipid473	0.619842	5.7061e-11	2.43448e-10
lipid	lipid304	lipid778	0.619841	5.70652e-11	2.43463e-10
lipid	lipid516	lipid634	0.619834	5.71005e-11	2.43611e-10
lipid	lipid71	lipid86	0.619833	5.71059e-11	2.43631e-10
lipid	lipid625	lipid780	0.619833	5.71088e-11	2.4364e-10
lipid	lipid690	lipid803	0.619825	5.71512e-11	2.43818e-10
orthologstool	orthologstool202	orthologstool206	-0.656707	2.79603e-11	2.43907e-10
lipid	lipid469	lipid768	0.619818	5.71876e-11	2.43971e-10
lipid	lipid544	lipid669	0.619816	5.71947e-11	2.43998e-10
lipid	lipid40	lipid745	0.619812	5.7216e-11	2.44086e-10
lipid	lipid579	lipid776	0.619806	5.72458e-11	2.4421e-10
orthologstool	orthologstool101	orthologstool294	0.656692	2.79994e-11	2.44215e-10
orthologstool	orthologstool203	orthologstool217	0.656688	2.801e-11	2.44275e-10
lipid	lipid577	lipid754	0.619803	5.72618e-11	2.44275e-10
lipid	lipid409	lipid673	0.619803	5.72653e-11	2.44288e-10
lipid	lipid382	lipid525	0.619802	5.72666e-11	2.44289e-10
lipid	lipid740	lipid781	0.619802	5.72671e-11	2.44289e-10
metabolite	metabolite172	metabolite647	0.652122	1.90203e-12	2.44321e-10
orthologstool	orthologstool238	orthologstool356	0.656684	2.80205e-11	2.44333e-10
lipid	lipid628	lipid631	0.619799	5.72848e-11	2.44362e-10
lipid	lipid536	lipid569	0.619798	5.72906e-11	2.44384e-10
lipid	lipid703	lipid819	0.619797	5.72968e-11	2.44408e-10
lipid	lipid703	lipid715	0.619796	5.72986e-11	2.44412e-10
lipid	lipid265	lipid822	0.619792	5.73217e-11	2.44508e-10
lipid	lipid80	lipid585	0.619792	5.73235e-11	2.44513e-10
lipid	lipid156	lipid605	0.61979	5.73315e-11	2.44544e-10
lipid	lipid358	lipid553	0.619789	5.73388e-11	2.44572e-10
lipid	lipid530	lipid668	0.619781	5.73777e-11	2.44735e-10
lipid	lipid102	lipid108	0.619774	5.74136e-11	2.44885e-10
lipid	lipid36	lipid45	0.619771	5.74283e-11	2.44945e-10
lipid	lipid261	lipid487	0.619762	5.74762e-11	2.45147e-10
lipid	lipid3	lipid8	0.619762	5.74798e-11	2.45159e-10
lipid	lipid387	lipid657	0.619756	5.75078e-11	2.45275e-10
lipid	lipid11	lipid180	0.619756	5.75089e-11	2.45277e-10
lipid	lipid498	lipid702	0.619756	5.75118e-11	2.45286e-10
lipid	lipid701	lipid754	0.61975	5.75411e-11	2.45409e-10
lipid	lipid157	lipid233	0.619746	5.75611e-11	2.45491e-10
lipid	lipid432	lipid612	0.619744	5.75735e-11	2.45541e-10
lipid	lipid244	lipid509	0.619743	5.75757e-11	2.45547e-10
lipid	lipid610	lipid709	0.61974	5.75955e-11	2.45629e-10
lipid	lipid466	lipid739	0.619739	5.76001e-11	2.45646e-10
orthologstool	orthologstool88	orthologstool139	0.656623	2.81786e-11	2.45679e-10
ortholognasal	ortholognasal101	ortholognasal151	0.623464	2.47566e-11	2.45695e-10
lipid	lipid70	lipid733	0.619736	5.76166e-11	2.45713e-10
lipid	lipid500	lipid761	0.619728	5.76539e-11	2.45869e-10
lipid	lipid357	lipid562	0.619726	5.76663e-11	2.45919e-10
lipid	lipid570	lipid652	0.619723	5.76823e-11	2.45984e-10
lipid	lipid386	lipid768	0.619717	5.77161e-11	2.46125e-10
lipid	lipid585	lipid625	0.619716	5.77196e-11	2.46138e-10
orthologstool	orthologstool230	orthologstool339	-0.656599	2.82405e-11	2.46186e-10
lipid	lipid408	lipid472	0.619713	5.77356e-11	2.46203e-10
lipid	lipid562	lipid711	0.619709	5.77565e-11	2.46289e-10
lipid	lipid517	lipid623	0.619704	5.77827e-11	2.46398e-10
lipid	lipid419	lipid744	0.619703	5.77849e-11	2.46404e-10
lipid	lipid59	lipid458	0.619701	5.78009e-11	2.46469e-10
orthologstool	orthologstool315	orthologstool350	0.656585	2.82783e-11	2.46482e-10
ortholognasal	ortholognasal69	ortholognasal154	0.623428	2.48417e-11	2.46501e-10
lipid	lipid170	lipid628	0.619694	5.78362e-11	2.46617e-10
metabolite	metabolite215	metabolite410	0.652014	1.92335e-12	2.46884e-10
lipid	lipid497	lipid780	0.619681	5.79035e-11	2.46898e-10
lipid	lipid558	lipid631	0.619681	5.79035e-11	2.46898e-10
orthologstool	orthologstool18	orthologstool355	-0.656564	2.83324e-11	2.46921e-10
lipid	lipid549	lipid603	0.619674	5.79417e-11	2.47058e-10
lipid	lipid94	lipid241	0.619665	5.79896e-11	2.4726e-10
lipid	lipid225	lipid813	0.619654	5.80465e-11	2.47499e-10
lipid	lipid734	lipid773	0.619653	5.80518e-11	2.47519e-10
lipid	lipid538	lipid652	0.619652	5.80553e-11	2.47531e-10
orthologstool	orthologstool116	orthologstool121	0.656536	2.84071e-11	2.47538e-10
lipid	lipid132	lipid135	0.619651	5.80596e-11	2.47546e-10
ortholognasal	ortholognasal76	ortholognasal281	-0.623372	2.49734e-11	2.47768e-10
orthologstool	orthologstool64	orthologstool120	0.656519	2.84501e-11	2.4788e-10
lipid	lipid164	lipid487	0.619636	5.81424e-11	2.47896e-10
ortholognasal	ortholognasal124	ortholognasal154	-0.623364	2.49918e-11	2.47913e-10
lipid	lipid252	lipid502	0.619634	5.81508e-11	2.47929e-10
lipid	lipid572	lipid755	0.619634	5.81515e-11	2.47929e-10
lipid	lipid2	lipid400	0.619633	5.81581e-11	2.47954e-10
lipid	lipid493	lipid801	0.619631	5.81695e-11	2.48e-10
lipid	lipid166	lipid837	0.619629	5.8177e-11	2.48029e-10
metabolite	metabolite101	metabolite147	0.651962	1.93379e-12	2.48048e-10
lipid	lipid236	lipid596	0.619623	5.82077e-11	2.48157e-10
ortholognasal	ortholognasal146	ortholognasal341	-0.623345	2.50353e-11	2.48306e-10
lipid	lipid615	lipid775	0.619611	5.82723e-11	2.48429e-10
lipid	lipid73	lipid504	0.619611	5.82738e-11	2.48433e-10
ortholognasal	ortholognasal74	ortholognasal173	0.623337	2.50537e-11	2.4845e-10
lipid	lipid95	lipid552	0.619605	5.83067e-11	2.4857e-10
lipid	lipid236	lipid556	0.619605	5.83076e-11	2.48571e-10
lipid	lipid502	lipid612	0.6196	5.8332e-11	2.48672e-10
lipid	lipid596	lipid758	0.619599	5.83362e-11	2.48687e-10
lipid	lipid73	lipid542	0.619598	5.8344e-11	2.48717e-10
lipid	lipid325	lipid569	0.619596	5.83507e-11	2.48743e-10
lipid	lipid596	lipid827	0.619595	5.83602e-11	2.4878e-10
lipid	lipid76	lipid192	0.619595	5.83611e-11	2.48781e-10
lipid	lipid580	lipid651	0.619587	5.84022e-11	2.48953e-10
orthologstool	orthologstool273	orthologstool281	0.656467	2.85887e-11	2.49054e-10
lipid	lipid59	lipid629	0.61957	5.84928e-11	2.49336e-10
orthologstool	orthologstool76	orthologstool126	0.656452	2.86295e-11	2.49376e-10
lipid	lipid777	lipid814	0.619565	5.85174e-11	2.49439e-10
ortholognasal	ortholognasal165	ortholognasal264	-0.623286	2.51756e-11	2.49619e-10
orthologstool	orthologstool289	orthologstool316	-0.656436	2.86717e-11	2.4971e-10
orthologstool	orthologstool261	orthologstool294	0.656429	2.86895e-11	2.49832e-10
lipid	lipid92	lipid621	0.619543	5.86347e-11	2.49935e-10
ortholognasal	ortholognasal182	ortholognasal343	0.623268	2.52185e-11	2.49966e-10
ortholognasal	ortholognasal4	ortholognasal281	-0.623269	2.52158e-11	2.49966e-10
orthologstool	orthologstool104	orthologstool355	0.656419	2.87155e-11	2.49991e-10
orthologstool	orthologstool173	orthologstool340	0.656421	2.87121e-11	2.49991e-10
lipid	lipid534	lipid741	0.619539	5.86544e-11	2.50017e-10
lipid	lipid158	lipid284	0.619539	5.86589e-11	2.50033e-10
lipid	lipid625	lipid659	0.619534	5.86842e-11	2.50137e-10
lipid	lipid689	lipid698	0.61953	5.87028e-11	2.50214e-10
metabolite	metabolite83	metabolite102	0.651869	1.95266e-12	2.50292e-10
ortholognasal	ortholognasal254	ortholognasal356	0.623252	2.52554e-11	2.50293e-10
lipid	lipid453	lipid622	0.619525	5.87299e-11	2.50326e-10
lipid	lipid73	lipid750	0.61952	5.8761e-11	2.50456e-10
lipid	lipid610	lipid799	0.619517	5.87748e-11	2.50512e-10
lipid	lipid393	lipid589	0.619515	5.87876e-11	2.50564e-10
lipid	lipid486	lipid710	0.619509	5.88181e-11	2.5069e-10
orthologstool	orthologstool162	orthologstool304	0.656386	2.88032e-11	2.50721e-10
lipid	lipid359	lipid599	0.619502	5.88551e-11	2.50845e-10
lipid	lipid374	lipid579	0.619499	5.88716e-11	2.50912e-10
lipid	lipid471	lipid602	0.619498	5.8876e-11	2.50928e-10
lipid	lipid359	lipid515	0.619498	5.88787e-11	2.50937e-10
lipid	lipid247	lipid267	0.619497	5.88827e-11	2.50951e-10
lipid	lipid527	lipid788	0.619495	5.88916e-11	2.50986e-10
lipid	lipid233	lipid379	0.61949	5.89198e-11	2.51103e-10
ortholognasal	ortholognasal336	ortholognasal355	0.623215	2.53457e-11	2.51149e-10
lipid	lipid38	lipid702	0.619486	5.89382e-11	2.51178e-10
lipid	lipid436	lipid614	0.619486	5.89417e-11	2.5119e-10
lipid	lipid606	lipid772	0.619479	5.89759e-11	2.51333e-10
lipid	lipid62	lipid408	0.619479	5.89782e-11	2.5134e-10
lipid	lipid85	lipid786	0.619471	5.9019e-11	2.51511e-10
lipid	lipid625	lipid644	0.619469	5.90341e-11	2.51572e-10
orthologstool	orthologstool26	orthologstool119	-0.656347	2.8908e-11	2.51599e-10
lipid	lipid6	lipid379	0.619464	5.9059e-11	2.51675e-10
lipid	lipid176	lipid507	0.619464	5.90605e-11	2.51679e-10
lipid	lipid617	lipid696	0.619461	5.90745e-11	2.51735e-10
lipid	lipid399	lipid661	0.619452	5.9124e-11	2.51943e-10
lipid	lipid447	lipid673	0.61945	5.91331e-11	2.51979e-10
lipid	lipid255	lipid822	0.619446	5.91545e-11	2.52067e-10
ortholognasal	ortholognasal52	ortholognasal156	0.62317	2.54521e-11	2.52164e-10
orthologstool	orthologstool196	orthologstool318	0.656314	2.89968e-11	2.52338e-10
orthologstool	orthologstool73	orthologstool172	0.656312	2.90006e-11	2.52338e-10
lipid	lipid256	lipid835	0.619432	5.92282e-11	2.52378e-10
lipid	lipid373	lipid631	0.619432	5.92293e-11	2.5238e-10
lipid	lipid522	lipid750	0.619421	5.92886e-11	2.52629e-10
lipid	lipid538	lipid583	0.619419	5.93006e-11	2.52677e-10
lipid	lipid597	lipid799	0.619419	5.93023e-11	2.52682e-10
ortholognasal	ortholognasal36	ortholognasal133	0.623146	2.55107e-11	2.52705e-10
orthologstool	orthologstool45	orthologstool334	0.656295	2.90483e-11	2.52719e-10
lipid	lipid261	lipid594	0.619415	5.93241e-11	2.52772e-10
lipid	lipid168	lipid407	0.619408	5.9359e-11	2.52917e-10
lipid	lipid701	lipid738	0.619406	5.93705e-11	2.52963e-10
lipid	lipid461	lipid762	0.619402	5.93918e-11	2.53051e-10
lipid	lipid430	lipid661	0.619401	5.93992e-11	2.53079e-10
lipid	lipid547	lipid762	0.619401	5.94007e-11	2.53083e-10
lipid	lipid234	lipid751	0.619397	5.94171e-11	2.5315e-10
orthologstool	orthologstool156	orthologstool330	0.656269	2.91167e-11	2.53256e-10
orthologstool	orthologstool265	orthologstool321	-0.656269	2.91178e-11	2.53256e-10
lipid	lipid157	lipid162	0.619393	5.94433e-11	2.53259e-10
lipid	lipid460	lipid671	0.619389	5.94627e-11	2.53338e-10
lipid	lipid75	lipid822	0.619387	5.94744e-11	2.53385e-10
lipid	lipid77	lipid360	0.619386	5.94795e-11	2.53404e-10
lipid	lipid691	lipid715	0.61938	5.95139e-11	2.53547e-10
lipid	lipid412	lipid665	0.619376	5.9535e-11	2.53634e-10
lipid	lipid78	lipid170	0.619375	5.95386e-11	2.53646e-10
lipid	lipid256	lipid617	0.619369	5.95721e-11	2.53786e-10
lipid	lipid220	lipid229	0.619365	5.95954e-11	2.53882e-10
lipid	lipid522	lipid780	0.619361	5.96128e-11	2.53953e-10
lipid	lipid68	lipid734	0.619361	5.96168e-11	2.53967e-10
orthologstool	orthologstool175	orthologstool334	0.656229	2.92251e-11	2.54155e-10
lipid	lipid689	lipid835	0.619352	5.96634e-11	2.54163e-10
lipid	lipid363	lipid664	0.619343	5.97113e-11	2.54364e-10
lipid	lipid763	lipid798	0.61934	5.97278e-11	2.54431e-10
lipid	lipid604	lipid658	0.619339	5.9734e-11	2.54454e-10
lipid	lipid535	lipid572	0.619338	5.9738e-11	2.54468e-10
lipid	lipid668	lipid678	0.619335	5.97566e-11	2.54545e-10
lipid	lipid239	lipid760	0.619333	5.97673e-11	2.54586e-10
lipid	lipid496	lipid560	0.619333	5.97677e-11	2.54586e-10
lipid	lipid240	lipid608	0.61933	5.97824e-11	2.54646e-10
lipid	lipid203	lipid224	0.619325	5.9809e-11	2.54756e-10
lipid	lipid79	lipid440	0.619321	5.98308e-11	2.54846e-10
metabolite	metabolite301	metabolite483	0.651681	1.99085e-12	2.55007e-10
ortholognasal	ortholognasal43	ortholognasal336	0.623046	2.5751e-11	2.55045e-10
lipid	lipid236	lipid656	0.619312	5.98814e-11	2.55058e-10
lipid	lipid262	lipid762	0.61931	5.98925e-11	2.55102e-10
lipid	lipid88	lipid698	0.619308	5.99054e-11	2.55154e-10
lipid	lipid369	lipid726	0.619297	5.99636e-11	2.55399e-10
lipid	lipid377	lipid726	0.619292	5.99882e-11	2.55501e-10
lipid	lipid473	lipid585	0.619284	6.0036e-11	2.55701e-10
lipid	lipid731	lipid769	0.61928	6.0054e-11	2.55775e-10
orthologstool	orthologstool11	orthologstool276	0.656157	2.942e-11	2.55797e-10
orthologstool	orthologstool22	orthologstool84	0.656157	2.94218e-11	2.55797e-10
lipid	lipid11	lipid22	0.619276	6.00797e-11	2.55881e-10
lipid	lipid552	lipid742	0.619275	6.00839e-11	2.55896e-10
metabolite	metabolite156	metabolite178	0.651641	1.99929e-12	2.55908e-10
lipid	lipid527	lipid662	0.619273	6.00915e-11	2.55925e-10
lipid	lipid593	lipid653	0.619267	6.01275e-11	2.56076e-10
lipid	lipid73	lipid737	0.619265	6.01372e-11	2.56114e-10
lipid	lipid549	lipid710	0.619262	6.0151e-11	2.5617e-10
orthologstool	orthologstool171	orthologstool315	0.656139	2.94698e-11	2.5618e-10
orthologstool	orthologstool101	orthologstool286	0.656135	2.94809e-11	2.56242e-10
lipid	lipid75	lipid364	0.619253	6.02021e-11	2.56384e-10
lipid	lipid274	lipid846	0.619253	6.02047e-11	2.56392e-10
lipid	lipid78	lipid563	0.619245	6.02469e-11	2.56569e-10
lipid	lipid814	lipid819	0.619235	6.02995e-11	2.5679e-10
orthologstool	orthologstool266	orthologstool353	0.65611	2.95488e-11	2.56798e-10
lipid	lipid727	lipid773	0.619228	6.03388e-11	2.56954e-10
lipid	lipid554	lipid605	0.619224	6.03644e-11	2.5706e-10
lipid	lipid739	lipid827	0.619218	6.03966e-11	2.57194e-10
lipid	lipid325	lipid414	0.619213	6.04232e-11	2.57305e-10
lipid	lipid37	lipid83	0.619207	6.04543e-11	2.57434e-10
lipid	lipid645	lipid650	0.619203	6.04772e-11	2.57528e-10
lipid	lipid453	lipid585	0.619199	6.04987e-11	2.57617e-10
lipid	lipid39	lipid637	0.619196	6.05143e-11	2.5768e-10
lipid	lipid364	lipid751	0.619196	6.05165e-11	2.57686e-10
lipid	lipid436	lipid732	0.61918	6.06057e-11	2.58063e-10
lipid	lipid70	lipid388	0.619174	6.06377e-11	2.58196e-10
lipid	lipid460	lipid823	0.619172	6.06457e-11	2.58227e-10
lipid	lipid192	lipid477	0.619166	6.06808e-11	2.58374e-10
lipid	lipid578	lipid710	0.619165	6.0687e-11	2.58397e-10
lipid	lipid62	lipid603	0.619162	6.07017e-11	2.58456e-10
lipid	lipid91	lipid238	0.61916	6.07154e-11	2.58512e-10
lipid	lipid91	lipid702	0.619151	6.07621e-11	2.58707e-10
lipid	lipid37	lipid511	0.619148	6.07825e-11	2.58791e-10
lipid	lipid554	lipid835	0.619146	6.079e-11	2.5882e-10
lipid	lipid91	lipid182	0.619143	6.08062e-11	2.58886e-10
lipid	lipid375	lipid619	0.619141	6.08193e-11	2.58939e-10
lipid	lipid276	lipid303	0.619138	6.08338e-11	2.58997e-10
lipid	lipid153	lipid413	0.619133	6.08611e-11	2.59111e-10
lipid	lipid479	lipid586	0.619122	6.0925e-11	2.5938e-10
lipid	lipid581	lipid691	0.619121	6.09301e-11	2.59398e-10
metabolite	metabolite172	metabolite232	0.6515	2.02838e-12	2.59448e-10
lipid	lipid12	lipid189	0.619114	6.09672e-11	2.59553e-10
lipid	lipid538	lipid696	0.619112	6.09774e-11	2.59594e-10
lipid	lipid501	lipid762	0.61911	6.09888e-11	2.59639e-10
lipid	lipid581	lipid829	0.61911	6.09934e-11	2.59655e-10
metabolite	metabolite76	metabolite81	0.651482	2.03215e-12	2.59748e-10
ortholognasal	ortholognasal43	ortholognasal238	0.622848	2.62366e-11	2.59814e-10
lipid	lipid503	lipid756	0.619099	6.10496e-11	2.59889e-10
lipid	lipid88	lipid721	0.619099	6.10498e-11	2.59889e-10
lipid	lipid59	lipid606	0.619098	6.10552e-11	2.59909e-10
lipid	lipid635	lipid731	0.619094	6.10767e-11	2.59997e-10
lipid	lipid608	lipid617	0.619092	6.10929e-11	2.60063e-10
lipid	lipid448	lipid816	0.619087	6.112e-11	2.60176e-10
lipid	lipid465	lipid585	0.619086	6.11236e-11	2.60188e-10
lipid	lipid650	lipid839	0.619082	6.11458e-11	2.60279e-10
lipid	lipid362	lipid577	0.619079	6.11606e-11	2.60339e-10
lipid	lipid647	lipid776	0.619076	6.11795e-11	2.60417e-10
lipid	lipid54	lipid448	-0.619068	6.12228e-11	2.60598e-10
orthologstool	orthologstool82	orthologstool316	0.655944	3.00058e-11	2.60735e-10
ortholognasal	ortholognasal117	ortholognasal217	-0.622806	2.63394e-11	2.60792e-10
lipid	lipid94	lipid119	0.619058	6.12785e-11	2.60832e-10
lipid	lipid88	lipid410	0.619046	6.13438e-11	2.61107e-10
lipid	lipid155	lipid267	0.619044	6.13594e-11	2.6117e-10
lipid	lipid357	lipid548	0.61904	6.13789e-11	2.6125e-10
lipid	lipid39	lipid752	0.619039	6.13842e-11	2.61269e-10
lipid	lipid377	lipid531	0.619035	6.141e-11	2.61373e-10
lipid	lipid541	lipid595	0.619035	6.14098e-11	2.61373e-10
orthologstool	orthologstool268	orthologstool273	-0.655916	3.00844e-11	2.61383e-10
lipid	lipid246	lipid740	0.619033	6.14189e-11	2.61407e-10
lipid	lipid38	lipid600	0.619032	6.14255e-11	2.61433e-10
lipid	lipid390	lipid580	0.619025	6.14642e-11	2.61594e-10
lipid	lipid690	lipid822	0.619025	6.14659e-11	2.61598e-10
orthologstool	orthologstool25	orthologstool254	0.655903	3.01206e-11	2.61662e-10
ortholognasal	ortholognasal185	ortholognasal203	0.622769	2.64326e-11	2.61674e-10
lipid	lipid508	lipid669	0.61902	6.14908e-11	2.61701e-10
lipid	lipid377	lipid557	0.619018	6.15001e-11	2.61738e-10
lipid	lipid608	lipid733	0.619016	6.15161e-11	2.61803e-10
metabolite	metabolite172	metabolite177	0.651394	2.0508e-12	2.6182e-10
metabolite	metabolite281	metabolite445	0.651393	2.05125e-12	2.6182e-10
orthologstool	orthologstool38	orthologstool141	0.655893	3.01479e-11	2.6183e-10
orthologstool	orthologstool60	orthologstool281	0.655893	3.01479e-11	2.6183e-10
ortholognasal	ortholognasal43	ortholognasal258	-0.622758	2.64591e-11	2.61895e-10
lipid	lipid414	lipid653	0.619006	6.15701e-11	2.62029e-10
lipid	lipid253	lipid813	0.619004	6.15801e-11	2.62069e-10
lipid	lipid328	lipid487	0.619001	6.15969e-11	2.62137e-10
lipid	lipid447	lipid695	0.619	6.16014e-11	2.62153e-10
lipid	lipid244	lipid257	0.618998	6.16138e-11	2.62203e-10
lipid	lipid670	lipid734	0.618995	6.16289e-11	2.62264e-10
lipid	lipid407	lipid695	0.618993	6.16431e-11	2.62321e-10
lipid	lipid254	lipid760	0.618992	6.16474e-11	2.62336e-10
lipid	lipid156	lipid489	0.618992	6.16502e-11	2.62345e-10
lipid	lipid374	lipid576	0.618991	6.16522e-11	2.6235e-10
lipid	lipid83	lipid393	0.618991	6.16529e-11	2.6235e-10
lipid	lipid709	lipid802	0.618986	6.16831e-11	2.62476e-10
ortholognasal	ortholognasal20	ortholognasal145	-0.622732	2.65246e-11	2.62503e-10
orthologstool	orthologstool36	orthologstool94	0.655858	3.02451e-11	2.62639e-10
lipid	lipid485	lipid671	0.618967	6.17886e-11	2.62921e-10
orthologstool	orthologstool177	orthologstool279	-0.655843	3.02873e-11	2.62935e-10
orthologstool	orthologstool61	orthologstool361	-0.655843	3.0286e-11	2.62935e-10
lipid	lipid205	lipid842	0.618962	6.18186e-11	2.63046e-10
lipid	lipid688	lipid804	0.618961	6.18194e-11	2.63046e-10
orthologstool	orthologstool5	orthologstool357	0.655836	3.03078e-11	2.63077e-10
lipid	lipid360	lipid511	0.618958	6.18412e-11	2.63136e-10
lipid	lipid364	lipid627	0.618956	6.18483e-11	2.63163e-10
orthologstool	orthologstool75	orthologstool125	0.655829	3.03251e-11	2.63193e-10
lipid	lipid90	lipid435	0.618955	6.18561e-11	2.63193e-10
lipid	lipid548	lipid679	0.618953	6.18685e-11	2.63243e-10
lipid	lipid531	lipid616	0.618952	6.18698e-11	2.63245e-10
lipid	lipid620	lipid825	0.618952	6.18716e-11	2.6325e-10
lipid	lipid534	lipid773	0.618952	6.18745e-11	2.63259e-10
lipid	lipid482	lipid707	0.618949	6.18912e-11	2.63327e-10
lipid	lipid522	lipid771	0.618948	6.18976e-11	2.63351e-10
lipid	lipid473	lipid684	0.618947	6.19025e-11	2.63368e-10
lipid	lipid154	lipid261	0.618946	6.19087e-11	2.63392e-10
lipid	lipid154	lipid389	0.618944	6.19158e-11	2.63419e-10
lipid	lipid651	lipid673	0.618943	6.19251e-11	2.63455e-10
lipid	lipid235	lipid571	0.618942	6.19274e-11	2.63462e-10
lipid	lipid320	lipid368	0.618939	6.1946e-11	2.63538e-10
lipid	lipid522	lipid798	0.618937	6.19591e-11	2.63591e-10
lipid	lipid548	lipid792	0.61893	6.1994e-11	2.63736e-10
lipid	lipid564	lipid762	0.618923	6.20362e-11	2.63912e-10
orthologstool	orthologstool169	orthologstool202	-0.655798	3.04126e-11	2.63917e-10
lipid	lipid415	lipid586	0.618919	6.20575e-11	2.64e-10
orthologstool	orthologstool4	orthologstool289	0.655793	3.04274e-11	2.64011e-10
orthologstool	orthologstool168	orthologstool274	-0.655791	3.04337e-11	2.64029e-10
lipid	lipid86	lipid550	0.618917	6.20672e-11	2.64038e-10
lipid	lipid233	lipid246	0.618917	6.20699e-11	2.64046e-10
orthologstool	orthologstool249	orthologstool327	0.655786	3.04479e-11	2.64117e-10
lipid	lipid74	lipid75	0.618913	6.20899e-11	2.64128e-10
ortholognasal	ortholognasal74	ortholognasal342	0.622663	2.66955e-11	2.64154e-10
lipid	lipid468	lipid712	0.618912	6.20983e-11	2.64161e-10
orthologstool	orthologstool166	orthologstool297	0.65578	3.04645e-11	2.64226e-10
lipid	lipid501	lipid821	0.618906	6.21321e-11	2.64301e-10
lipid	lipid63	lipid469	0.618905	6.21352e-11	2.64311e-10
lipid	lipid72	lipid811	0.618894	6.22005e-11	2.64586e-10
lipid	lipid186	lipid213	0.618893	6.22076e-11	2.64613e-10
orthologstool	orthologstool140	orthologstool310	-0.655761	3.05183e-11	2.64657e-10
lipid	lipid459	lipid663	0.618885	6.22504e-11	2.64792e-10
lipid	lipid748	lipid775	0.618884	6.22578e-11	2.6482e-10
lipid	lipid467	lipid681	0.618883	6.22595e-11	2.64825e-10
lipid	lipid11	lipid209	0.618882	6.22662e-11	2.6485e-10
orthologstool	orthologstool78	orthologstool330	0.65575	3.05478e-11	2.64878e-10
lipid	lipid153	lipid510	0.61888	6.22806e-11	2.64908e-10
lipid	lipid420	lipid610	0.618873	6.23173e-11	2.65061e-10
lipid	lipid539	lipid819	0.618872	6.23226e-11	2.6508e-10
lipid	lipid57	lipid248	0.618866	6.23586e-11	2.6523e-10
lipid	lipid90	lipid558	0.618866	6.23599e-11	2.65233e-10
lipid	lipid548	lipid597	0.618864	6.23692e-11	2.65269e-10
ortholognasal	ortholognasal40	ortholognasal56	-0.622613	2.68239e-11	2.65382e-10
lipid	lipid624	lipid666	0.618859	6.23968e-11	2.65383e-10
lipid	lipid58	lipid566	0.618851	6.24443e-11	2.65582e-10
lipid	lipid244	lipid588	0.618848	6.24591e-11	2.65642e-10
orthologstool	orthologstool335	orthologstool340	0.655713	3.06519e-11	2.65745e-10
ortholognasal	ortholognasal251	ortholognasal350	0.622595	2.6867e-11	2.65767e-10
lipid	lipid516	lipid766	0.618835	6.25326e-11	2.65951e-10
lipid	lipid486	lipid750	0.618831	6.25586e-11	2.66059e-10
lipid	lipid160	lipid232	0.618825	6.25882e-11	2.66181e-10
ortholognasal	ortholognasal182	ortholognasal250	0.622577	2.6914e-11	2.66191e-10
lipid	lipid158	lipid201	0.618812	6.26657e-11	2.66508e-10
lipid	lipid192	lipid390	0.618809	6.2681e-11	2.6657e-10
lipid	lipid61	lipid828	0.618805	6.27032e-11	2.66661e-10
lipid	lipid20	lipid23	0.618803	6.27129e-11	2.66699e-10
lipid	lipid69	lipid758	0.618803	6.27174e-11	2.66715e-10
orthologstool	orthologstool257	orthologstool354	0.65567	3.0774e-11	2.66769e-10
lipid	lipid37	lipid81	0.6188	6.27325e-11	2.66776e-10
lipid	lipid504	lipid739	0.618794	6.27645e-11	2.66907e-10
lipid	lipid634	lipid699	0.618794	6.27649e-11	2.66907e-10
ortholognasal	ortholognasal4	ortholognasal299	-0.622542	2.70028e-11	2.67028e-10
lipid	lipid89	lipid672	0.618788	6.28018e-11	2.67061e-10
orthologstool	orthologstool176	orthologstool248	0.655655	3.08176e-11	2.6711e-10
lipid	lipid61	lipid711	0.618785	6.28169e-11	2.67122e-10
lipid	lipid717	lipid740	0.61878	6.28479e-11	2.67251e-10
lipid	lipid650	lipid663	0.618777	6.28642e-11	2.67316e-10
lipid	lipid657	lipid701	0.618777	6.28646e-11	2.67316e-10
lipid	lipid707	lipid822	0.618776	6.28697e-11	2.67334e-10
lipid	lipid581	lipid765	0.618775	6.28724e-11	2.67342e-10
lipid	lipid374	lipid580	0.618774	6.28781e-11	2.67364e-10
lipid	lipid602	lipid748	0.618774	6.28828e-11	2.6738e-10
lipid	lipid540	lipid631	0.618772	6.2891e-11	2.67412e-10
lipid	lipid516	lipid818	0.618771	6.28972e-11	2.67435e-10
lipid	lipid578	lipid622	0.618765	6.29314e-11	2.67577e-10
lipid	lipid523	lipid737	0.618762	6.29485e-11	2.67647e-10
lipid	lipid275	lipid302	0.61876	6.2959e-11	2.67688e-10
lipid	lipid75	lipid153	0.618758	6.29741e-11	2.67749e-10
lipid	lipid179	lipid785	0.618754	6.29947e-11	2.67834e-10
orthologstool	orthologstool168	orthologstool200	0.655622	3.09115e-11	2.67889e-10
lipid	lipid465	lipid589	0.618749	6.30234e-11	2.67952e-10
lipid	lipid531	lipid577	0.618748	6.30291e-11	2.67974e-10
lipid	lipid59	lipid409	0.618744	6.30545e-11	2.68078e-10
lipid	lipid76	lipid235	0.618742	6.30638e-11	2.68115e-10
lipid	lipid407	lipid791	0.618733	6.3116e-11	2.68333e-10
lipid	lipid38	lipid52	0.618728	6.31437e-11	2.68448e-10
metabolite	metabolite322	metabolite521	0.651141	2.10498e-12	2.6849e-10
orthologstool	orthologstool109	orthologstool175	-0.655592	3.09965e-11	2.6859e-10
lipid	lipid80	lipid740	0.618719	6.31974e-11	2.68673e-10
orthologstool	orthologstool9	orthologstool50	0.655586	3.10152e-11	2.68716e-10
lipid	lipid437	lipid689	0.618715	6.3219e-11	2.68762e-10
lipid	lipid457	lipid816	0.61871	6.32494e-11	2.68888e-10
lipid	lipid217	lipid843	0.618707	6.32649e-11	2.68951e-10
orthologstool	orthologstool76	orthologstool356	0.655572	3.10554e-11	2.69028e-10
orthologstool	orthologstool177	orthologstool343	0.655568	3.10658e-11	2.69082e-10
lipid	lipid711	lipid777	0.618695	6.33307e-11	2.69227e-10
lipid	lipid555	lipid669	0.618694	6.33416e-11	2.6927e-10
lipid	lipid39	lipid553	0.618693	6.33471e-11	2.6929e-10
orthologstool	orthologstool12	orthologstool178	-0.655555	3.11018e-11	2.69358e-10
lipid	lipid542	lipid779	0.618686	6.3384e-11	2.69444e-10
lipid	lipid170	lipid556	0.618678	6.34293e-11	2.69633e-10
orthologstool	orthologstool45	orthologstool242	0.655541	3.11422e-11	2.69672e-10
orthologstool	orthologstool31	orthologstool111	0.655539	3.11489e-11	2.69694e-10
lipid	lipid62	lipid715	0.618671	6.34717e-11	2.6981e-10
lipid	lipid3	lipid570	0.618669	6.34808e-11	2.69846e-10
lipid	lipid222	lipid333	0.618667	6.34968e-11	2.69911e-10
lipid	lipid606	lipid627	0.618664	6.35094e-11	2.69961e-10
ortholognasal	ortholognasal21	ortholognasal76	0.622423	2.73066e-11	2.6999e-10
lipid	lipid646	lipid755	0.61866	6.35358e-11	2.7007e-10
lipid	lipid58	lipid681	0.618647	6.36107e-11	2.70385e-10
lipid	lipid499	lipid819	0.618646	6.36136e-11	2.70394e-10
ortholognasal	ortholognasal7	ortholognasal263	-0.622403	2.73577e-11	2.70453e-10
lipid	lipid484	lipid706	0.618642	6.36375e-11	2.70493e-10
lipid	lipid444	lipid730	0.618642	6.36398e-11	2.70499e-10
ortholognasal	ortholognasal77	ortholognasal236	-0.622399	2.73683e-11	2.70516e-10
lipid	lipid256	lipid286	0.61864	6.36502e-11	2.7054e-10
lipid	lipid243	lipid549	0.618638	6.36637e-11	2.70595e-10
lipid	lipid246	lipid255	0.618636	6.36731e-11	2.70631e-10
lipid	lipid562	lipid634	0.618634	6.36873e-11	2.70688e-10
lipid	lipid81	lipid240	0.618629	6.37124e-11	2.70792e-10
lipid	lipid75	lipid375	0.618623	6.37481e-11	2.7094e-10
lipid	lipid365	lipid584	0.618621	6.3757e-11	2.70975e-10
lipid	lipid32	lipid493	0.61862	6.37661e-11	2.7101e-10
metabolite	metabolite222	metabolite225	0.65104	2.12719e-12	2.71131e-10
orthologstool	orthologstool189	orthologstool329	0.655469	3.135e-11	2.714e-10
lipid	lipid634	lipid767	0.618602	6.38682e-11	2.71441e-10
lipid	lipid706	lipid829	0.618591	6.3932e-11	2.71709e-10
metabolite	metabolite162	metabolite460	0.651011	2.1334e-12	2.71733e-10
lipid	lipid392	lipid472	0.618579	6.40035e-11	2.72009e-10
lipid	lipid62	lipid792	0.618579	6.40052e-11	2.72014e-10
lipid	lipid546	lipid695	0.618578	6.40092e-11	2.72027e-10
lipid	lipid10	lipid46	0.618578	6.40115e-11	2.72034e-10
lipid	lipid526	lipid746	0.618576	6.40215e-11	2.72073e-10
lipid	lipid793	lipid805	0.618575	6.40279e-11	2.72097e-10
ortholognasal	ortholognasal140	ortholognasal155	0.622334	2.75344e-11	2.72115e-10
lipid	lipid676	lipid840	0.618571	6.40488e-11	2.72183e-10
ortholognasal	ortholognasal3	ortholognasal319	0.622328	2.75517e-11	2.72244e-10
lipid	lipid494	lipid634	0.618568	6.40696e-11	2.72268e-10
lipid	lipid386	lipid469	0.618561	6.41061e-11	2.72419e-10
lipid	lipid596	lipid654	0.618554	6.41487e-11	2.72597e-10
orthologstool	orthologstool86	orthologstool169	0.65541	3.15215e-11	2.72847e-10
lipid	lipid764	lipid799	0.618543	6.42104e-11	2.72856e-10
ortholognasal	ortholognasal28	ortholognasal140	0.622302	2.76188e-11	2.72864e-10
orthologstool	orthologstool176	orthologstool204	0.655406	3.15328e-11	2.72886e-10
orthologstool	orthologstool62	orthologstool156	0.655406	3.15343e-11	2.72886e-10
lipid	lipid528	lipid719	0.618541	6.42233e-11	2.72908e-10
lipid	lipid153	lipid506	0.61854	6.42282e-11	2.72925e-10
lipid	lipid465	lipid598	0.618538	6.42402e-11	2.72973e-10
ortholognasal	ortholognasal253	ortholognasal348	0.622293	2.76419e-11	2.7305e-10
orthologstool	orthologstool30	orthologstool310	0.655397	3.15596e-11	2.73069e-10
lipid	lipid536	lipid546	0.618533	6.42684e-11	2.7309e-10
lipid	lipid79	lipid360	0.618529	6.42961e-11	2.73204e-10
ortholognasal	ortholognasal69	ortholognasal165	-0.622285	2.76623e-11	2.73209e-10
lipid	lipid248	lipid672	0.618527	6.43068e-11	2.73246e-10
ortholognasal	ortholognasal243	ortholognasal339	-0.622272	2.76952e-11	2.73492e-10
lipid	lipid326	lipid427	0.618512	6.43947e-11	2.73617e-10
ortholognasal	ortholognasal76	ortholognasal355	-0.622264	2.77176e-11	2.7367e-10
lipid	lipid469	lipid680	0.618506	6.44285e-11	2.73756e-10
lipid	lipid492	lipid662	0.618506	6.44289e-11	2.73756e-10
lipid	lipid647	lipid744	0.618502	6.44524e-11	2.73852e-10
lipid	lipid232	lipid326	0.618498	6.44738e-11	2.7394e-10
lipid	lipid250	lipid673	0.618494	6.44997e-11	2.74047e-10
lipid	lipid577	lipid755	0.618493	6.4502e-11	2.74053e-10
lipid	lipid52	lipid194	0.61849	6.45239e-11	2.7414e-10
lipid	lipid755	lipid780	0.61849	6.45235e-11	2.7414e-10
lipid	lipid40	lipid557	0.618488	6.45315e-11	2.74169e-10
lipid	lipid58	lipid508	0.618486	6.45475e-11	2.74233e-10
orthologstool	orthologstool13	orthologstool306	0.655349	3.16986e-11	2.74235e-10
lipid	lipid85	lipid409	0.618484	6.45541e-11	2.74258e-10
lipid	lipid616	lipid787	0.618477	6.4599e-11	2.74446e-10
lipid	lipid535	lipid545	0.618476	6.46057e-11	2.7447e-10
lipid	lipid761	lipid806	0.618476	6.46063e-11	2.7447e-10
lipid	lipid325	lipid378	0.618474	6.46132e-11	2.74496e-10
lipid	lipid23	lipid204	0.618469	6.46425e-11	2.74618e-10
lipid	lipid3	lipid618	0.618469	6.46452e-11	2.74626e-10
lipid	lipid244	lipid658	0.618467	6.46578e-11	2.74676e-10
lipid	lipid480	lipid816	0.618459	6.47051e-11	2.74874e-10
lipid	lipid235	lipid515	0.618451	6.47513e-11	2.75067e-10
lipid	lipid177	lipid683	0.61845	6.47586e-11	2.75095e-10
ortholognasal	ortholognasal60	ortholognasal73	-0.622205	2.78713e-11	2.75145e-10
lipid	lipid588	lipid815	0.618447	6.47753e-11	2.75162e-10
lipid	lipid428	lipid554	0.618443	6.48002e-11	2.75264e-10
lipid	lipid377	lipid769	0.618441	6.48095e-11	2.75301e-10
lipid	lipid565	lipid745	0.61843	6.48712e-11	2.7556e-10
lipid	lipid707	lipid829	0.618429	6.48768e-11	2.7558e-10
lipid	lipid240	lipid694	0.618429	6.48823e-11	2.756e-10
lipid	lipid90	lipid591	0.618425	6.49021e-11	2.75681e-10
microbestool	microbestool2	microbestool32	0.671672	6.7133e-12	2.75789e-10
microbestool	microbestool2	microbestool56	0.671672	6.7133e-12	2.75789e-10
lipid	lipid432	lipid707	0.618417	6.49503e-11	2.75882e-10
lipid	lipid738	lipid768	0.618416	6.49578e-11	2.75911e-10
lipid	lipid97	lipid529	0.618416	6.49591e-11	2.75914e-10
lipid	lipid534	lipid567	0.618414	6.4968e-11	2.75948e-10
lipid	lipid59	lipid637	0.618406	6.50149e-11	2.76144e-10
lipid	lipid157	lipid507	0.618401	6.50471e-11	2.76277e-10
lipid	lipid153	lipid319	0.618398	6.5064e-11	2.76344e-10
lipid	lipid534	lipid817	0.618398	6.50644e-11	2.76344e-10
lipid	lipid119	lipid727	0.61839	6.51093e-11	2.76531e-10
lipid	lipid79	lipid420	0.618386	6.51348e-11	2.76637e-10
lipid	lipid154	lipid504	0.618375	6.51985e-11	2.76904e-10
orthologstool	orthologstool253	orthologstool323	0.655242	3.20135e-11	2.76922e-10
orthologstool	orthologstool37	orthologstool319	0.655241	3.20179e-11	2.76923e-10
orthologstool	orthologstool21	orthologstool355	0.655237	3.20295e-11	2.76986e-10
lipid	lipid377	lipid688	0.618366	6.52491e-11	2.77112e-10
lipid	lipid394	lipid732	0.618366	6.52489e-11	2.77112e-10
lipid	lipid643	lipid710	0.618364	6.52605e-11	2.77157e-10
lipid	lipid484	lipid561	0.618362	6.52767e-11	2.77223e-10
lipid	lipid663	lipid787	0.618361	6.52796e-11	2.77232e-10
ortholognasal	ortholognasal28	ortholognasal327	0.622118	2.80984e-11	2.77344e-10
lipid	lipid271	lipid291	0.618355	6.53173e-11	2.77389e-10
orthologstool	orthologstool31	orthologstool257	0.655219	3.20826e-11	2.77408e-10
lipid	lipid649	lipid776	0.618353	6.53291e-11	2.77435e-10
orthologstool	orthologstool94	orthologstool100	0.655213	3.21001e-11	2.77523e-10
orthologstool	orthologstool92	orthologstool289	0.65521	3.21076e-11	2.77552e-10
lipid	lipid475	lipid701	0.618348	6.53579e-11	2.77555e-10
orthologstool	orthologstool74	orthologstool99	0.655207	3.21174e-11	2.77599e-10
lipid	lipid37	lipid672	0.618346	6.53717e-11	2.7761e-10
orthologstool	orthologstool86	orthologstool288	0.6552	3.21365e-11	2.77727e-10
lipid	lipid572	lipid678	0.61834	6.54046e-11	2.77745e-10
lipid	lipid639	lipid826	0.61834	6.5405e-11	2.77745e-10
lipid	lipid676	lipid815	0.618338	6.5415e-11	2.77784e-10
ortholognasal	ortholognasal258	ortholognasal348	-0.622098	2.81528e-11	2.77838e-10
lipid	lipid365	lipid619	0.618335	6.54319e-11	2.77852e-10
lipid	lipid54	lipid602	-0.618335	6.54365e-11	2.77869e-10
lipid	lipid687	lipid767	0.618332	6.54525e-11	2.77933e-10
lipid	lipid464	lipid598	0.618328	6.54743e-11	2.78022e-10
lipid	lipid326	lipid434	0.618325	6.54969e-11	2.78115e-10
orthologstool	orthologstool101	orthologstool360	0.655184	3.21858e-11	2.78116e-10
lipid	lipid232	lipid760	0.618323	6.55074e-11	2.78156e-10
lipid	lipid38	lipid93	0.618317	6.55422e-11	2.78301e-10
lipid	lipid54	lipid612	-0.618316	6.55502e-11	2.78332e-10
lipid	lipid381	lipid627	0.618314	6.55602e-11	2.78371e-10
orthologstool	orthologstool84	orthologstool264	-0.655169	3.22302e-11	2.78463e-10
orthologstool	orthologstool61	orthologstool330	-0.655167	3.22369e-11	2.78483e-10
lipid	lipid432	lipid729	0.618307	6.55982e-11	2.78529e-10
lipid	lipid593	lipid747	0.618305	6.5612e-11	2.78584e-10
orthologstool	orthologstool127	orthologstool248	-0.655159	3.22595e-11	2.78642e-10
lipid	lipid613	lipid746	0.618295	6.5673e-11	2.7884e-10
lipid	lipid241	lipid668	0.618294	6.56804e-11	2.78867e-10
lipid	lipid653	lipid782	0.618286	6.57283e-11	2.79068e-10
lipid	lipid404	lipid511	0.618282	6.57503e-11	2.79158e-10
lipid	lipid394	lipid525	0.618281	6.57554e-11	2.79176e-10
lipid	lipid422	lipid652	0.618273	6.5806e-11	2.79388e-10
orthologstool	orthologstool33	orthologstool85	0.655128	3.23523e-11	2.79407e-10
lipid	lipid376	lipid536	0.618271	6.5818e-11	2.79435e-10
lipid	lipid75	lipid235	0.61827	6.58193e-11	2.79438e-10
lipid	lipid74	lipid574	0.61827	6.58218e-11	2.79445e-10
lipid	lipid452	lipid729	0.618267	6.58389e-11	2.79514e-10
lipid	lipid490	lipid792	0.618262	6.58718e-11	2.7965e-10
lipid	lipid589	lipid788	0.61826	6.58802e-11	2.79683e-10
lipid	lipid693	lipid702	0.61826	6.58815e-11	2.79685e-10
lipid	lipid538	lipid543	0.618257	6.58971e-11	2.79748e-10
cytokine	cytokine23	cytokine28	0.624026	3.02036e-11	2.79976e-10
metabolite	metabolite128	metabolite461	0.650713	2.20002e-12	2.80021e-10
lipid	lipid251	lipid429	0.618239	6.60074e-11	2.80213e-10
lipid	lipid526	lipid711	0.618238	6.60141e-11	2.80238e-10
lipid	lipid178	lipid652	0.618237	6.6021e-11	2.80264e-10
lipid	lipid87	lipid429	0.618232	6.60501e-11	2.80384e-10
lipid	lipid586	lipid747	0.618228	6.60736e-11	2.8048e-10
lipid	lipid173	lipid321	0.618223	6.61002e-11	2.8059e-10
lipid	lipid251	lipid428	0.61822	6.61209e-11	2.80675e-10
ortholognasal	ortholognasal350	ortholognasal352	-0.621986	2.8451e-11	2.80737e-10
lipid	lipid456	lipid762	0.618216	6.61418e-11	2.8076e-10
lipid	lipid31	lipid576	0.618215	6.61489e-11	2.80787e-10
lipid	lipid527	lipid544	0.618213	6.61609e-11	2.80834e-10
lipid	lipid551	lipid746	0.61821	6.61786e-11	2.80906e-10
orthologstool	orthologstool126	orthologstool187	0.655067	3.25335e-11	2.80934e-10
orthologstool	orthologstool161	orthologstool245	0.655065	3.25393e-11	2.80947e-10
lipid	lipid538	lipid845	0.618207	6.61986e-11	2.80984e-10
lipid	lipid88	lipid496	0.618207	6.61984e-11	2.80984e-10
lipid	lipid320	lipid400	0.618206	6.62022e-11	2.80996e-10
lipid	lipid490	lipid715	0.618204	6.62133e-11	2.8104e-10
ortholognasal	ortholognasal7	ortholognasal235	0.621972	2.84872e-11	2.81051e-10
lipid	lipid94	lipid826	0.618203	6.62221e-11	2.81074e-10
ortholognasal	ortholognasal30	ortholognasal305	-0.621969	2.84941e-11	2.81075e-10
lipid	lipid716	lipid823	0.618201	6.62341e-11	2.81122e-10
lipid	lipid367	lipid548	0.618194	6.62745e-11	2.8129e-10
lipid	lipid764	lipid818	0.618192	6.62901e-11	2.81353e-10
lipid	lipid93	lipid502	0.618188	6.63136e-11	2.81449e-10
lipid	lipid181	lipid337	0.618184	6.63372e-11	2.81546e-10
lipid	lipid38	lipid481	0.618183	6.63412e-11	2.81559e-10
lipid	lipid622	lipid805	0.618174	6.63984e-11	2.81799e-10
lipid	lipid251	lipid753	0.618172	6.64111e-11	2.8185e-10
orthologstool	orthologstool80	orthologstool94	0.655028	3.26517e-11	2.81879e-10
lipid	lipid545	lipid631	0.618169	6.64251e-11	2.81906e-10
lipid	lipid160	lipid327	0.618166	6.64437e-11	2.81981e-10
lipid	lipid191	lipid394	0.618162	6.64682e-11	2.82082e-10
lipid	lipid363	lipid656	0.61816	6.64824e-11	2.82139e-10
lipid	lipid693	lipid797	0.618143	6.65823e-11	2.82559e-10
orthologstool	orthologstool261	orthologstool296	0.654998	3.2742e-11	2.82622e-10
lipid	lipid774	lipid803	0.618139	6.66047e-11	2.82651e-10
lipid	lipid3	lipid651	0.618134	6.66394e-11	2.82795e-10
orthologstool	orthologstool3	orthologstool96	0.654989	3.27698e-11	2.82824e-10
lipid	lipid460	lipid733	0.61813	6.666e-11	2.82879e-10
ortholognasal	ortholognasal248	ortholognasal354	0.621893	2.86995e-11	2.83057e-10
orthologstool	orthologstool44	orthologstool144	-0.654977	3.28031e-11	2.83074e-10
lipid	lipid556	lipid787	0.618121	6.67164e-11	2.83115e-10
lipid	lipid529	lipid762	0.61812	6.67186e-11	2.83121e-10
lipid	lipid40	lipid553	0.618109	6.67879e-11	2.83412e-10
metabolite	metabolite133	metabolite178	0.650588	2.22844e-12	2.8344e-10
lipid	lipid320	lipid372	0.618104	6.68212e-11	2.8355e-10
lipid	lipid489	lipid585	0.618103	6.68225e-11	2.83552e-10
orthologstool	orthologstool205	orthologstool261	0.654957	3.28648e-11	2.83569e-10
lipid	lipid530	lipid816	0.618098	6.68536e-11	2.83681e-10
lipid	lipid662	lipid792	0.618093	6.68829e-11	2.83802e-10
ortholognasal	ortholognasal40	ortholognasal301	-0.62186	2.87876e-11	2.83883e-10
lipid	lipid369	lipid473	0.618078	6.69775e-11	2.842e-10
lipid	lipid469	lipid483	0.618076	6.6986e-11	2.84232e-10
lipid	lipid69	lipid368	0.618076	6.69889e-11	2.84241e-10
lipid	lipid536	lipid821	0.618068	6.70393e-11	2.84451e-10
orthologstool	orthologstool29	orthologstool356	0.654918	3.29821e-11	2.84543e-10
lipid	lipid325	lipid571	0.618061	6.70797e-11	2.84619e-10
lipid	lipid40	lipid587	0.618059	6.70928e-11	2.84672e-10
lipid	lipid412	lipid614	0.618058	6.70961e-11	2.84682e-10
lipid	lipid445	lipid743	0.618057	6.71014e-11	2.84702e-10
lipid	lipid738	lipid820	0.618057	6.71063e-11	2.84719e-10
lipid	lipid618	lipid757	0.618055	6.71165e-11	2.84759e-10
metabolite	metabolite318	metabolite323	0.650536	2.24065e-12	2.84793e-10
lipid	lipid603	lipid817	0.618053	6.71256e-11	2.84794e-10
ortholognasal	ortholognasal67	ortholognasal125	-0.621818	2.89031e-11	2.84977e-10
lipid	lipid632	lipid644	0.618044	6.71814e-11	2.85027e-10
lipid	lipid219	lipid300	0.618041	6.72014e-11	2.85107e-10
lipid	lipid648	lipid751	0.618041	6.72018e-11	2.85107e-10
lipid	lipid472	lipid479	0.61804	6.72067e-11	2.85124e-10
lipid	lipid559	lipid780	0.618035	6.72391e-11	2.85259e-10
lipid	lipid605	lipid774	0.618028	6.72811e-11	2.85433e-10
orthologstool	orthologstool56	orthologstool89	0.654881	3.30971e-11	2.85497e-10
lipid	lipid585	lipid815	0.618025	6.72995e-11	2.85508e-10
lipid	lipid715	lipid835	0.618023	6.73093e-11	2.85546e-10
lipid	lipid667	lipid712	0.618022	6.7315e-11	2.85567e-10
lipid	lipid436	lipid791	0.618021	6.73248e-11	2.85605e-10
lipid	lipid57	lipid598	0.61802	6.73281e-11	2.85616e-10
ortholognasal	ortholognasal194	ortholognasal242	0.62179	2.89777e-11	2.85668e-10
lipid	lipid407	lipid673	0.617999	6.74556e-11	2.86153e-10
lipid	lipid217	lipid283	0.617989	6.75151e-11	2.86402e-10
lipid	lipid570	lipid706	0.617988	6.75255e-11	2.86443e-10
lipid	lipid386	lipid592	0.617985	6.75429e-11	2.86513e-10
lipid	lipid573	lipid626	0.617979	6.75762e-11	2.86651e-10
lipid	lipid13	lipid15	0.617976	6.75986e-11	2.86743e-10
lipid	lipid368	lipid577	0.617973	6.76175e-11	2.8682e-10
lipid	lipid483	lipid631	0.617969	6.7641e-11	2.86916e-10
lipid	lipid93	lipid615	0.617966	6.76592e-11	2.8699e-10
ortholognasal	ortholognasal181	ortholognasal243	0.621737	2.91229e-11	2.87011e-10
ortholognasal	ortholognasal208	ortholognasal235	-0.621738	2.91196e-11	2.87011e-10
lipid	lipid392	lipid688	0.617964	6.76703e-11	2.87033e-10
lipid	lipid125	lipid782	0.617956	6.77187e-11	2.87235e-10
lipid	lipid562	lipid828	0.617952	6.77463e-11	2.87349e-10
lipid	lipid600	lipid827	0.617951	6.77516e-11	2.87368e-10
lipid	lipid560	lipid627	0.61795	6.77582e-11	2.87393e-10
lipid	lipid472	lipid480	0.617947	6.77769e-11	2.87469e-10
lipid	lipid419	lipid739	0.617946	6.77822e-11	2.87488e-10
lipid	lipid620	lipid781	0.617943	6.78009e-11	2.87563e-10
ortholognasal	ortholognasal178	ortholognasal280	0.621714	2.91847e-11	2.87565e-10
ortholognasal	ortholognasal4	ortholognasal59	-0.621713	2.91882e-11	2.87565e-10
lipid	lipid3	lipid608	0.61794	6.78171e-11	2.87629e-10
ortholognasal	ortholognasal88	ortholognasal133	0.621702	2.92177e-11	2.87811e-10
lipid	lipid243	lipid508	0.617931	6.7875e-11	2.87871e-10
lipid	lipid71	lipid792	0.617928	6.78924e-11	2.87941e-10
orthologstool	orthologstool126	orthologstool327	0.654786	3.33868e-11	2.87958e-10
lipid	lipid360	lipid593	0.617926	6.7907e-11	2.88e-10
lipid	lipid153	lipid397	0.617922	6.79261e-11	2.88077e-10
lipid	lipid35	lipid37	0.617921	6.7935e-11	2.88112e-10
orthologstool	orthologstool243	orthologstool281	-0.654775	3.34197e-11	2.88203e-10
lipid	lipid565	lipid636	0.617916	6.79634e-11	2.88229e-10
lipid	lipid459	lipid611	0.617916	6.79679e-11	2.88244e-10
lipid	lipid455	lipid598	0.617915	6.79687e-11	2.88245e-10
lipid	lipid612	lipid721	0.617913	6.7983e-11	2.88301e-10
lipid	lipid539	lipid752	0.617913	6.79856e-11	2.88309e-10
lipid	lipid790	lipid792	0.61791	6.80054e-11	2.8839e-10
lipid	lipid659	lipid792	0.617909	6.80114e-11	2.88412e-10
lipid	lipid38	lipid484	0.617908	6.80165e-11	2.8843e-10
lipid	lipid326	lipid430	0.617907	6.80211e-11	2.88446e-10
lipid	lipid58	lipid683	0.617905	6.80322e-11	2.8849e-10
lipid	lipid520	lipid678	0.617905	6.80358e-11	2.88502e-10
ortholognasal	ortholognasal70	ortholognasal258	-0.621673	2.92966e-11	2.88543e-10
lipid	lipid517	lipid598	0.617898	6.80744e-11	2.88662e-10
orthologstool	orthologstool202	orthologstool238	0.654755	3.34803e-11	2.88688e-10
lipid	lipid621	lipid663	0.617896	6.80864e-11	2.88709e-10
lipid	lipid503	lipid690	0.617893	6.81069e-11	2.88793e-10
lipid	lipid615	lipid693	0.617884	6.81637e-11	2.8903e-10
orthologstool	orthologstool65	orthologstool86	0.654741	3.35247e-11	2.89032e-10
lipid	lipid570	lipid739	0.617882	6.8177e-11	2.89083e-10
lipid	lipid95	lipid784	0.61788	6.81855e-11	2.89116e-10
lipid	lipid395	lipid620	0.61788	6.81901e-11	2.89129e-10
lipid	lipid6	lipid466	0.61788	6.81899e-11	2.89129e-10
lipid	lipid675	lipid818	0.617879	6.81946e-11	2.89144e-10
lipid	lipid69	lipid84	0.617878	6.82006e-11	2.89166e-10
lipid	lipid243	lipid575	0.617873	6.82285e-11	2.89281e-10
lipid	lipid672	lipid820	0.617871	6.82414e-11	2.89332e-10
lipid	lipid412	lipid684	0.61787	6.82512e-11	2.8937e-10
lipid	lipid191	lipid480	0.617869	6.82581e-11	2.89396e-10
lipid	lipid605	lipid663	0.617868	6.8259e-11	2.89396e-10
lipid	lipid501	lipid527	0.617865	6.82783e-11	2.89475e-10
lipid	lipid90	lipid526	0.617862	6.82963e-11	2.89548e-10
lipid	lipid461	lipid669	0.617859	6.83151e-11	2.89624e-10
lipid	lipid192	lipid491	0.617854	6.83475e-11	2.89758e-10
lipid	lipid96	lipid637	0.617853	6.83551e-11	2.89787e-10
orthologstool	orthologstool119	orthologstool198	-0.65471	3.36211e-11	2.89825e-10
lipid	lipid81	lipid647	0.61785	6.83706e-11	2.89849e-10
lipid	lipid447	lipid644	0.617848	6.83877e-11	2.89918e-10
lipid	lipid83	lipid529	0.617846	6.83946e-11	2.89944e-10
lipid	lipid2	lipid380	0.617846	6.83971e-11	2.89951e-10
lipid	lipid377	lipid717	0.617842	6.84224e-11	2.90055e-10
lipid	lipid561	lipid750	0.617841	6.84257e-11	2.90066e-10
lipid	lipid455	lipid751	0.617841	6.84306e-11	2.90083e-10
lipid	lipid419	lipid695	0.617838	6.84461e-11	2.90145e-10
lipid	lipid174	lipid495	0.617837	6.84535e-11	2.90173e-10
lipid	lipid434	lipid674	0.617833	6.8479e-11	2.90278e-10
lipid	lipid487	lipid743	0.617829	6.85034e-11	2.90378e-10
lipid	lipid239	lipid675	0.617826	6.8519e-11	2.9044e-10
lipid	lipid61	lipid654	0.617824	6.85332e-11	2.90497e-10
metabolite	metabolite131	metabolite149	0.650331	2.28839e-12	2.90658e-10
lipid	lipid243	lipid587	0.617818	6.85727e-11	2.90661e-10
lipid	lipid14	lipid351	0.617811	6.86136e-11	2.90831e-10
lipid	lipid170	lipid240	0.61781	6.86204e-11	2.90857e-10
lipid	lipid704	lipid762	0.617809	6.86238e-11	2.90867e-10
lipid	lipid434	lipid780	0.617801	6.86771e-11	2.9109e-10
lipid	lipid665	lipid801	0.6178	6.86822e-11	2.91108e-10
lipid	lipid359	lipid737	0.617797	6.87002e-11	2.91181e-10
lipid	lipid87	lipid413	0.617795	6.87157e-11	2.91243e-10
lipid	lipid641	lipid773	0.617789	6.87486e-11	2.91379e-10
lipid	lipid396	lipid469	0.617788	6.87583e-11	2.91417e-10
orthologstool	orthologstool82	orthologstool205	-0.654641	3.38343e-11	2.91624e-10
lipid	lipid563	lipid730	0.61778	6.88081e-11	2.91624e-10
lipid	lipid58	lipid821	0.617779	6.88121e-11	2.91638e-10
lipid	lipid616	lipid767	0.617778	6.88198e-11	2.91667e-10
lipid	lipid95	lipid727	0.617772	6.88591e-11	2.9183e-10
lipid	lipid478	lipid689	0.61777	6.88689e-11	2.91868e-10
lipid	lipid363	lipid599	0.617767	6.88885e-11	2.91947e-10
lipid	lipid687	lipid772	0.617765	6.88978e-11	2.91984e-10
lipid	lipid170	lipid486	0.617756	6.89542e-11	2.92219e-10
orthologstool	orthologstool34	orthologstool255	0.654615	3.39171e-11	2.92299e-10
orthologstool	orthologstool190	orthologstool254	0.654613	3.39231e-11	2.92312e-10
lipid	lipid625	lipid758	0.617749	6.89973e-11	2.92398e-10
lipid	lipid469	lipid480	0.617749	6.90008e-11	2.9241e-10
lipid	lipid410	lipid626	0.617743	6.90368e-11	2.92559e-10
lipid	lipid177	lipid466	0.617742	6.90452e-11	2.92591e-10
lipid	lipid164	lipid168	0.617741	6.90472e-11	2.92596e-10
lipid	lipid252	lipid544	0.617738	6.9067e-11	2.92676e-10
lipid	lipid157	lipid452	0.617737	6.90732e-11	2.92699e-10
lipid	lipid177	lipid576	0.617734	6.90967e-11	2.92795e-10
lipid	lipid234	lipid582	0.617731	6.91103e-11	2.92849e-10
lipid	lipid556	lipid774	0.617729	6.91229e-11	2.929e-10
orthologstool	orthologstool313	orthologstool352	0.654588	3.40001e-11	2.92937e-10
ortholognasal	ortholognasal88	ortholognasal238	-0.621497	2.97853e-11	2.93311e-10
lipid	lipid516	lipid749	0.617713	6.92228e-11	2.93319e-10
ortholognasal	ortholognasal142	ortholognasal235	-0.621495	2.97913e-11	2.93325e-10
lipid	lipid241	lipid843	0.617712	6.92333e-11	2.9336e-10
lipid	lipid192	lipid360	0.617706	6.92673e-11	2.93501e-10
lipid	lipid635	lipid718	0.617696	6.93312e-11	2.93768e-10
lipid	lipid600	lipid797	0.617694	6.93459e-11	2.93827e-10
lipid	lipid248	lipid584	0.617692	6.93556e-11	2.93865e-10
lipid	lipid539	lipid677	0.617692	6.93579e-11	2.93871e-10
lipid	lipid369	lipid569	0.617691	6.9361e-11	2.9388e-10
lipid	lipid452	lipid739	0.617685	6.94036e-11	2.94057e-10
lipid	lipid520	lipid598	0.617678	6.94453e-11	2.94231e-10
lipid	lipid432	lipid610	0.617677	6.94511e-11	2.94252e-10
lipid	lipid761	lipid778	0.617676	6.9458e-11	2.94277e-10
lipid	lipid90	lipid598	0.617673	6.94751e-11	2.94346e-10
ortholognasal	ortholognasal99	ortholognasal342	-0.621456	2.99005e-11	2.94355e-10
lipid	lipid410	lipid779	0.617671	6.94891e-11	2.94402e-10
lipid	lipid11	lipid17	0.617667	6.95151e-11	2.94509e-10
lipid	lipid684	lipid815	0.617666	6.95199e-11	2.94526e-10
ortholognasal	ortholognasal256	ortholognasal339	-0.621444	2.99325e-11	2.94624e-10
lipid	lipid378	lipid513	0.617662	6.95446e-11	2.94626e-10
lipid	lipid79	lipid412	0.617662	6.95453e-11	2.94626e-10
lipid	lipid195	lipid266	0.617657	6.95737e-11	2.94743e-10
metabolite	metabolite100	metabolite154	0.650188	2.32236e-12	2.94767e-10
ortholognasal	ortholognasal300	ortholognasal338	0.621435	2.99574e-11	2.94823e-10
lipid	lipid456	lipid750	0.617654	6.95966e-11	2.94837e-10
lipid	lipid200	lipid510	0.617646	6.96467e-11	2.95046e-10
lipid	lipid84	lipid758	0.617643	6.96665e-11	2.95126e-10
lipid	lipid81	lipid235	0.617641	6.9676e-11	2.95163e-10
lipid	lipid443	lipid816	0.617639	6.96891e-11	2.95215e-10
lipid	lipid563	lipid602	0.617636	6.97105e-11	2.95302e-10
lipid	lipid664	lipid801	0.617634	6.97202e-11	2.95339e-10
lipid	lipid550	lipid729	0.617629	6.97502e-11	2.95463e-10
lipid	lipid683	lipid734	0.617627	6.97673e-11	2.95532e-10
lipid	lipid495	lipid667	0.617619	6.98164e-11	2.95736e-10
ortholognasal	ortholognasal89	ortholognasal277	-0.621398	3.00622e-11	2.95808e-10
lipid	lipid98	lipid182	0.617616	6.98361e-11	2.95816e-10
lipid	lipid622	lipid802	0.617614	6.98497e-11	2.9587e-10
lipid	lipid322	lipid343	0.617608	6.98868e-11	2.96024e-10
lipid	lipid412	lipid744	0.617604	6.99125e-11	2.96129e-10
metabolite	metabolite126	metabolite151	0.650134	2.33502e-12	2.96166e-10
lipid	lipid200	lipid537	0.6176	6.99334e-11	2.96214e-10
orthologstool	orthologstool49	orthologstool108	0.654464	3.43898e-11	2.96255e-10
orthologstool	orthologstool75	orthologstool249	0.654462	3.43954e-11	2.96263e-10
lipid	lipid644	lipid699	0.617598	6.99467e-11	2.96267e-10
lipid	lipid237	lipid757	0.617596	6.99618e-11	2.96328e-10
lipid	lipid506	lipid780	0.617594	6.9972e-11	2.96367e-10
lipid	lipid2	lipid477	0.617588	7.0012e-11	2.96533e-10
lipid	lipid377	lipid768	0.617588	7.00151e-11	2.96543e-10
lipid	lipid724	lipid791	0.617583	7.00413e-11	2.9665e-10
lipid	lipid497	lipid554	0.617583	7.00466e-11	2.96669e-10
lipid	lipid373	lipid580	0.617582	7.00515e-11	2.96687e-10
lipid	lipid770	lipid815	0.617575	7.0095e-11	2.96867e-10
lipid	lipid474	lipid602	0.617573	7.0107e-11	2.96915e-10
lipid	lipid164	lipid434	0.617571	7.01177e-11	2.96956e-10
lipid	lipid81	lipid706	0.617567	7.01457e-11	2.97071e-10
orthologstool	orthologstool31	orthologstool102	0.65443	3.44973e-11	2.97102e-10
metabolite	metabolite81	metabolite105	0.650096	2.34435e-12	2.97141e-10
lipid	lipid60	lipid634	0.617551	7.02491e-11	2.97506e-10
orthologstool	orthologstool245	orthologstool270	0.654413	3.45497e-11	2.97514e-10
lipid	lipid3	lipid323	0.617547	7.0274e-11	2.97608e-10
lipid	lipid560	lipid765	0.617545	7.02871e-11	2.9766e-10
lipid	lipid507	lipid711	0.617542	7.03018e-11	2.97718e-10
lipid	lipid327	lipid481	0.617538	7.03313e-11	2.9784e-10
lipid	lipid82	lipid776	0.617537	7.03344e-11	2.97849e-10
ortholognasal	ortholognasal173	ortholognasal247	0.621322	3.02758e-11	2.97864e-10
lipid	lipid449	lipid531	0.617534	7.03531e-11	2.97925e-10
lipid	lipid430	lipid674	0.617534	7.03562e-11	2.97934e-10
lipid	lipid499	lipid762	0.617525	7.0409e-11	2.98155e-10
lipid	lipid60	lipid690	0.61752	7.04405e-11	2.98285e-10
orthologstool	orthologstool109	orthologstool178	-0.654382	3.46509e-11	2.98307e-10
orthologstool	orthologstool189	orthologstool243	0.654382	3.46507e-11	2.98307e-10
lipid	lipid236	lipid448	0.617516	7.04716e-11	2.98413e-10
ortholognasal	ortholognasal135	ortholognasal327	0.6213	3.03397e-11	2.98447e-10
lipid	lipid762	lipid824	0.617513	7.04905e-11	2.98489e-10
lipid	lipid37	lipid743	0.617512	7.04927e-11	2.98495e-10
orthologstool	orthologstool175	orthologstool329	-0.654372	3.4682e-11	2.98535e-10
lipid	lipid202	lipid723	0.617509	7.05125e-11	2.98575e-10
lipid	lipid67	lipid814	0.617509	7.05156e-11	2.98585e-10
lipid	lipid751	lipid829	0.617506	7.05347e-11	2.98662e-10
lipid	lipid172	lipid582	0.617499	7.05742e-11	2.98826e-10
lipid	lipid490	lipid677	0.617499	7.05764e-11	2.98832e-10
lipid	lipid538	lipid553	0.617499	7.05773e-11	2.98832e-10
lipid	lipid252	lipid497	0.617494	7.06093e-11	2.98964e-10
lipid	lipid191	lipid475	0.617493	7.06124e-11	2.98974e-10
lipid	lipid119	lipid294	-0.617492	7.06235e-11	2.99017e-10
lipid	lipid492	lipid597	0.617491	7.06297e-11	2.9904e-10
lipid	lipid38	lipid497	0.617489	7.06388e-11	2.99075e-10
lipid	lipid161	lipid630	0.617488	7.06497e-11	2.99117e-10
lipid	lipid369	lipid553	0.61748	7.07003e-11	2.99328e-10
lipid	lipid430	lipid741	0.617477	7.07161e-11	2.99391e-10
metabolite	metabolite382	metabolite536	0.650016	2.36389e-12	2.99409e-10
lipid	lipid527	lipid545	0.61747	7.07634e-11	2.99584e-10
lipid	lipid59	lipid398	0.61747	7.07627e-11	2.99584e-10
lipid	lipid359	lipid511	0.617468	7.07776e-11	2.99641e-10
lipid	lipid449	lipid663	0.617467	7.07834e-11	2.99662e-10
lipid	lipid75	lipid731	0.617466	7.07867e-11	2.99672e-10
lipid	lipid254	lipid675	0.617464	7.08023e-11	2.99735e-10
lipid	lipid38	lipid487	0.617463	7.0806e-11	2.99747e-10
lipid	lipid234	lipid733	0.617461	7.08202e-11	2.99804e-10
orthologstool	orthologstool166	orthologstool240	0.654319	3.48499e-11	2.99895e-10
orthologstool	orthologstool75	orthologstool79	0.654321	3.4845e-11	2.99895e-10
orthologstool	orthologstool96	orthologstool317	0.654318	3.48539e-11	2.99895e-10
lipid	lipid651	lipid798	0.617456	7.08535e-11	2.99941e-10
lipid	lipid69	lipid705	0.617452	7.08755e-11	3.00031e-10
lipid	lipid703	lipid784	0.617452	7.08771e-11	3.00034e-10
lipid	lipid252	lipid608	0.617448	7.09026e-11	3.00138e-10
lipid	lipid157	lipid211	0.617442	7.09446e-11	3.00309e-10
lipid	lipid358	lipid508	0.617442	7.09444e-11	3.00309e-10
lipid	lipid196	lipid220	0.617439	7.09619e-11	3.00379e-10
orthologstool	orthologstool322	orthologstool339	-0.654297	3.49198e-11	3.00423e-10
lipid	lipid85	lipid495	0.61743	7.10187e-11	3.00616e-10
lipid	lipid78	lipid156	0.61743	7.10196e-11	3.00616e-10
lipid	lipid56	lipid70	0.617428	7.10321e-11	3.00665e-10
lipid	lipid815	lipid827	0.617422	7.10729e-11	3.00834e-10
lipid	lipid532	lipid757	0.617417	7.11005e-11	3.00947e-10
lipid	lipid37	lipid551	0.617417	7.11022e-11	3.00951e-10
metabolite	metabolite99	metabolite115	0.649957	2.3781e-12	3.00999e-10
lipid	lipid712	lipid836	0.617409	7.11529e-11	3.01162e-10
lipid	lipid232	lipid750	0.617407	7.11693e-11	3.01228e-10
lipid	lipid365	lipid519	0.617406	7.11724e-11	3.01238e-10
lipid	lipid394	lipid652	0.617403	7.11913e-11	3.01314e-10
lipid	lipid490	lipid662	0.617402	7.11959e-11	3.0133e-10
ortholognasal	ortholognasal52	ortholognasal299	-0.621195	3.06382e-11	3.01336e-10
orthologstool	orthologstool171	orthologstool316	-0.654261	3.50355e-11	3.01378e-10
orthologstool	orthologstool166	orthologstool200	0.654255	3.50571e-11	3.01483e-10
orthologstool	orthologstool274	orthologstool323	-0.654255	3.50566e-11	3.01483e-10
lipid	lipid75	lipid447	0.617394	7.12528e-11	3.01567e-10
lipid	lipid458	lipid622	0.617381	7.13345e-11	3.01909e-10
lipid	lipid261	lipid505	0.61738	7.13414e-11	3.01935e-10
lipid	lipid637	lipid815	0.617377	7.13571e-11	3.01998e-10
orthologstool	orthologstool73	orthologstool170	0.654227	3.51457e-11	3.02205e-10
lipid	lipid452	lipid674	0.617362	7.1454e-11	3.02404e-10
lipid	lipid168	lipid420	0.61736	7.14679e-11	3.0246e-10
lipid	lipid567	lipid682	0.617358	7.1483e-11	3.0252e-10
lipid	lipid520	lipid774	0.617357	7.1489e-11	3.02542e-10
lipid	lipid466	lipid663	0.617352	7.15188e-11	3.02664e-10
lipid	lipid453	lipid589	0.61735	7.15326e-11	3.02719e-10
orthologstool	orthologstool53	orthologstool345	0.654204	3.52192e-11	3.02797e-10
lipid	lipid459	lipid561	0.617346	7.15583e-11	3.02824e-10
lipid	lipid380	lipid717	0.617342	7.15867e-11	3.02941e-10
orthologstool	orthologstool41	orthologstool268	-0.654196	3.5246e-11	3.02988e-10
lipid	lipid238	lipid697	0.617335	7.16325e-11	3.03131e-10
lipid	lipid141	lipid182	0.617328	7.16747e-11	3.03306e-10
lipid	lipid324	lipid330	0.617326	7.16858e-11	3.03349e-10
orthologstool	orthologstool175	orthologstool311	0.654177	3.53064e-11	3.03467e-10
lipid	lipid156	lipid639	0.617319	7.17344e-11	3.03548e-10
lipid	lipid673	lipid840	0.617319	7.17337e-11	3.03548e-10
lipid	lipid172	lipid335	0.617319	7.1736e-11	3.03551e-10
lipid	lipid577	lipid693	0.617318	7.17439e-11	3.03581e-10
lipid	lipid699	lipid756	0.617316	7.17533e-11	3.03613e-10
lipid	lipid92	lipid407	0.617316	7.17533e-11	3.03613e-10
lipid	lipid611	lipid747	0.617307	7.18146e-11	3.03869e-10
orthologstool	orthologstool250	orthologstool269	0.654159	3.53657e-11	3.03936e-10
lipid	lipid170	lipid407	0.617303	7.18412e-11	3.03978e-10
lipid	lipid754	lipid825	0.617296	7.18847e-11	3.04159e-10
lipid	lipid374	lipid760	0.617291	7.19127e-11	3.04274e-10
lipid	lipid33	lipid742	0.617283	7.19682e-11	3.04505e-10
lipid	lipid252	lipid823	0.617276	7.20133e-11	3.04692e-10
lipid	lipid470	lipid732	0.617268	7.20624e-11	3.04896e-10
lipid	lipid409	lipid695	0.617263	7.20952e-11	3.05031e-10
lipid	lipid248	lipid507	0.617263	7.20968e-11	3.05034e-10
lipid	lipid495	lipid730	0.61726	7.21179e-11	3.0512e-10
lipid	lipid69	lipid395	0.617258	7.21327e-11	3.05179e-10
lipid	lipid59	lipid481	0.617256	7.21427e-11	3.05218e-10
lipid	lipid577	lipid631	0.617252	7.21672e-11	3.05314e-10
lipid	lipid621	lipid799	0.617252	7.21665e-11	3.05314e-10
lipid	lipid160	lipid180	0.61725	7.21854e-11	3.05387e-10
lipid	lipid90	lipid825	0.617249	7.21905e-11	3.05405e-10
lipid	lipid536	lipid744	0.617245	7.22122e-11	3.05494e-10
lipid	lipid92	lipid601	0.617245	7.22138e-11	3.05497e-10
lipid	lipid639	lipid647	0.617245	7.22165e-11	3.05505e-10
orthologstool	orthologstool109	orthologstool320	0.654098	3.55647e-11	3.05606e-10
orthologstool	orthologstool255	orthologstool333	0.654094	3.55778e-11	3.05678e-10
orthologstool	orthologstool249	orthologstool274	0.654085	3.56062e-11	3.05882e-10
lipid	lipid764	lipid829	0.61723	7.23146e-11	3.05916e-10
lipid	lipid177	lipid505	0.617222	7.23634e-11	3.06119e-10
lipid	lipid602	lipid782	0.617221	7.23741e-11	3.06161e-10
lipid	lipid419	lipid612	0.617214	7.24194e-11	3.06349e-10
lipid	lipid70	lipid829	0.617212	7.2431e-11	3.06394e-10
ortholognasal	ortholognasal250	ortholognasal344	0.621015	3.11589e-11	3.0641e-10
lipid	lipid326	lipid409	0.617209	7.24483e-11	3.06463e-10
lipid	lipid38	lipid586	0.617203	7.24891e-11	3.06633e-10
lipid	lipid6	lipid194	0.617202	7.24967e-11	3.06661e-10
lipid	lipid391	lipid631	0.617202	7.24989e-11	3.06667e-10
lipid	lipid74	lipid665	0.617199	7.25164e-11	3.06737e-10
lipid	lipid452	lipid673	0.617198	7.25251e-11	3.0677e-10
lipid	lipid325	lipid596	0.617197	7.25269e-11	3.06774e-10
lipid	lipid655	lipid818	0.617196	7.25349e-11	3.06804e-10
lipid	lipid59	lipid563	0.617196	7.25371e-11	3.0681e-10
lipid	lipid405	lipid662	0.617194	7.25495e-11	3.06859e-10
ortholognasal	ortholognasal20	ortholognasal253	0.620991	3.12279e-11	3.07041e-10
orthologstool	orthologstool241	orthologstool318	-0.65404	3.57554e-11	3.07123e-10
lipid	lipid59	lipid496	0.61718	7.26383e-11	3.07231e-10
lipid	lipid471	lipid674	0.61718	7.26401e-11	3.07235e-10
orthologstool	orthologstool12	orthologstool158	-0.654034	3.57736e-11	3.07239e-10
lipid	lipid705	lipid752	0.617179	7.26468e-11	3.0726e-10
lipid	lipid234	lipid254	0.617178	7.2653e-11	3.07282e-10
lipid	lipid76	lipid622	0.617176	7.26661e-11	3.07334e-10
lipid	lipid2	lipid481	0.617176	7.26683e-11	3.0734e-10
orthologstool	orthologstool11	orthologstool241	0.654024	3.58065e-11	3.0748e-10
lipid	lipid326	lipid491	0.617165	7.27414e-11	3.07645e-10
lipid	lipid679	lipid758	0.617161	7.27673e-11	3.07751e-10
lipid	lipid383	lipid641	0.617159	7.27751e-11	3.0778e-10
ortholognasal	ortholognasal171	ortholognasal281	0.620957	3.13285e-11	3.07983e-10
lipid	lipid322	lipid429	0.617151	7.28297e-11	3.08008e-10
lipid	lipid40	lipid541	0.617139	7.29075e-11	3.08333e-10
lipid	lipid37	lipid549	0.617138	7.29148e-11	3.0836e-10
lipid	lipid461	lipid671	0.617137	7.29212e-11	3.08384e-10
lipid	lipid549	lipid733	0.617133	7.29465e-11	3.08487e-10
lipid	lipid95	lipid711	0.617133	7.2949e-11	3.08494e-10
orthologstool	orthologstool16	orthologstool60	-0.653981	3.59481e-11	3.08656e-10
lipid	lipid475	lipid554	0.617124	7.30092e-11	3.08745e-10
lipid	lipid530	lipid738	0.617122	7.30238e-11	3.08803e-10
orthologstool	orthologstool73	orthologstool257	0.653974	3.59721e-11	3.08821e-10
lipid	lipid520	lipid787	0.61712	7.30367e-11	3.08854e-10
lipid	lipid444	lipid631	0.61712	7.30376e-11	3.08854e-10
lipid	lipid50	lipid655	0.617118	7.30456e-11	3.08884e-10
lipid	lipid325	lipid382	0.617118	7.30505e-11	3.08901e-10
lipid	lipid459	lipid821	0.617116	7.30593e-11	3.08931e-10
lipid	lipid489	lipid715	0.617116	7.30589e-11	3.08931e-10
orthologstool	orthologstool119	orthologstool315	-0.653958	3.60241e-11	3.09186e-10
orthologstool	orthologstool284	orthologstool323	0.653959	3.60223e-11	3.09186e-10
orthologstool	orthologstool67	orthologstool75	0.653956	3.60298e-11	3.09194e-10
lipid	lipid508	lipid671	0.617105	7.31331e-11	3.09239e-10
lipid	lipid135	lipid219	0.617103	7.31442e-11	3.09283e-10
ortholognasal	ortholognasal146	ortholognasal342	-0.620906	3.14775e-11	3.094e-10
lipid	lipid498	lipid780	0.617099	7.31744e-11	3.09407e-10
lipid	lipid499	lipid671	0.617093	7.32101e-11	3.09554e-10
lipid	lipid622	lipid651	0.617093	7.32112e-11	3.09555e-10
lipid	lipid531	lipid679	0.617091	7.32232e-11	3.09599e-10
lipid	lipid759	lipid814	0.617091	7.32232e-11	3.09599e-10
lipid	lipid425	lipid525	0.617082	7.32827e-11	3.09847e-10
lipid	lipid713	lipid803	0.617077	7.33191e-11	3.09997e-10
lipid	lipid234	lipid743	0.617074	7.33364e-11	3.10066e-10
lipid	lipid536	lipid680	0.617074	7.33378e-11	3.10068e-10
lipid	lipid539	lipid798	0.61707	7.33631e-11	3.10172e-10
ortholognasal	ortholognasal62	ortholognasal94	0.620877	3.15641e-11	3.10203e-10
lipid	lipid358	lipid625	0.617068	7.33809e-11	3.10243e-10
lipid	lipid532	lipid663	0.617066	7.33942e-11	3.10296e-10
lipid	lipid37	lipid68	0.617063	7.34088e-11	3.10354e-10
orthologstool	orthologstool120	orthologstool339	-0.653914	3.61715e-11	3.10369e-10
lipid	lipid251	lipid456	0.61706	7.3431e-11	3.10444e-10
lipid	lipid40	lipid574	0.617056	7.3455e-11	3.10542e-10
lipid	lipid92	lipid440	0.617053	7.34781e-11	3.10636e-10
lipid	lipid568	lipid674	0.617053	7.34792e-11	3.10637e-10
lipid	lipid531	lipid780	0.617052	7.34861e-11	3.10662e-10
lipid	lipid325	lipid384	0.617051	7.34899e-11	3.10675e-10
lipid	lipid205	lipid710	0.617049	7.35039e-11	3.1073e-10
lipid	lipid577	lipid718	0.617045	7.35274e-11	3.10824e-10
lipid	lipid90	lipid573	0.617045	7.35279e-11	3.10824e-10
lipid	lipid376	lipid696	0.617043	7.35456e-11	3.10896e-10
lipid	lipid420	lipid652	0.617036	7.35918e-11	3.11087e-10
lipid	lipid515	lipid765	0.617035	7.35989e-11	3.11114e-10
lipid	lipid326	lipid488	0.617035	7.35998e-11	3.11114e-10
lipid	lipid259	lipid747	0.617031	7.36211e-11	3.112e-10
lipid	lipid97	lipid711	0.617029	7.36333e-11	3.11248e-10
lipid	lipid156	lipid592	0.617029	7.36344e-11	3.11249e-10
orthologstool	orthologstool165	orthologstool334	0.653881	3.62803e-11	3.11262e-10
lipid	lipid421	lipid570	0.617027	7.36504e-11	3.11313e-10
lipid	lipid236	lipid487	0.617024	7.36731e-11	3.11405e-10
lipid	lipid697	lipid734	0.617023	7.36757e-11	3.11412e-10
lipid	lipid129	lipid163	0.617021	7.36886e-11	3.11463e-10
orthologstool	orthologstool64	orthologstool237	0.65387	3.63154e-11	3.11521e-10
orthologstool	orthologstool149	orthologstool322	0.653868	3.63229e-11	3.11545e-10
lipid	lipid370	lipid527	0.617018	7.37117e-11	3.11557e-10
orthologstool	orthologstool73	orthologstool296	0.653864	3.63358e-11	3.11614e-10
lipid	lipid95	lipid458	0.617012	7.37486e-11	3.11709e-10
lipid	lipid69	lipid376	0.617011	7.3755e-11	3.11733e-10
lipid	lipid679	lipid780	0.617	7.38283e-11	3.12039e-10
lipid	lipid174	lipid332	0.617	7.38298e-11	3.12042e-10
lipid	lipid623	lipid727	0.616998	7.38409e-11	3.12085e-10
lipid	lipid745	lipid824	0.616997	7.38485e-11	3.12113e-10
lipid	lipid647	lipid782	0.616988	7.39071e-11	3.12357e-10
lipid	lipid563	lipid817	0.616988	7.39093e-11	3.12363e-10
lipid	lipid413	lipid595	0.616982	7.39473e-11	3.1252e-10
orthologstool	orthologstool121	orthologstool359	0.653831	3.64473e-11	3.12529e-10
lipid	lipid111	lipid123	0.616981	7.39553e-11	3.1255e-10
lipid	lipid823	lipid844	0.61698	7.39595e-11	3.12564e-10
lipid	lipid75	lipid328	0.616979	7.39706e-11	3.12607e-10
metabolite	metabolite4	metabolite321	0.649579	2.47224e-12	3.12697e-10
lipid	lipid566	lipid682	0.616975	7.39955e-11	3.12709e-10
lipid	lipid412	lipid591	0.616969	7.40372e-11	3.12881e-10
lipid	lipid38	lipid670	0.616959	7.41058e-11	3.13167e-10
orthologstool	orthologstool90	orthologstool265	0.653806	3.65294e-11	3.13192e-10
orthologstool	orthologstool175	orthologstool244	0.653801	3.65463e-11	3.13296e-10
lipid	lipid549	lipid622	0.616945	7.4194e-11	3.13536e-10
lipid	lipid233	lipid599	0.616944	7.4206e-11	3.13583e-10
lipid	lipid385	lipid463	0.616943	7.42124e-11	3.13607e-10
lipid	lipid424	lipid743	0.616942	7.42162e-11	3.13619e-10
lipid	lipid58	lipid504	0.616935	7.42666e-11	3.13828e-10
lipid	lipid476	lipid758	0.616934	7.42726e-11	3.1385e-10
lipid	lipid377	lipid666	0.616931	7.42895e-11	3.13918e-10
lipid	lipid156	lipid435	0.61693	7.42966e-11	3.13942e-10
lipid	lipid523	lipid711	0.61693	7.4297e-11	3.13942e-10
lipid	lipid759	lipid774	0.616928	7.4311e-11	3.13997e-10
lipid	lipid2	lipid164	0.616927	7.43192e-11	3.14028e-10
lipid	lipid233	lipid700	0.616915	7.43963e-11	3.1435e-10
lipid	lipid72	lipid87	0.616915	7.43978e-11	3.14353e-10
lipid	lipid748	lipid757	0.616915	7.44e-11	3.14359e-10
lipid	lipid535	lipid744	0.616911	7.44274e-11	3.1447e-10
metabolite	metabolite128	metabolite163	0.649516	2.48823e-12	3.145e-10
lipid	lipid577	lipid624	0.616906	7.44582e-11	3.14597e-10
lipid	lipid718	lipid761	0.6169	7.44977e-11	3.1476e-10
ortholognasal	ortholognasal6	ortholognasal100	-0.620717	3.20404e-11	3.14835e-10
lipid	lipid489	lipid589	0.616897	7.45213e-11	3.14856e-10
ortholognasal	ortholognasal4	ortholognasal278	-0.620713	3.20508e-11	3.14889e-10
lipid	lipid597	lipid741	0.616894	7.45404e-11	3.14933e-10
lipid	lipid67	lipid774	0.616892	7.45541e-11	3.14988e-10
lipid	lipid320	lipid374	0.616892	7.45555e-11	3.14989e-10
lipid	lipid157	lipid539	0.616888	7.45768e-11	3.15076e-10
lipid	lipid494	lipid750	0.616888	7.45783e-11	3.15079e-10
orthologstool	orthologstool51	orthologstool139	0.653736	3.67646e-11	3.15125e-10
orthologstool	orthologstool177	orthologstool335	0.653734	3.6771e-11	3.15139e-10
lipid	lipid241	lipid842	0.616885	7.46021e-11	3.15175e-10
lipid	lipid153	lipid433	0.616883	7.4611e-11	3.15205e-10
lipid	lipid2	lipid390	0.616883	7.46103e-11	3.15205e-10
metabolite	metabolite321	metabolite511	0.649486	2.49578e-12	3.15234e-10
ortholognasal	ortholognasal123	ortholognasal350	0.6207	3.20912e-11	3.15237e-10
lipid	lipid59	lipid448	0.616881	7.46283e-11	3.15275e-10
lipid	lipid596	lipid826	0.616879	7.46394e-11	3.15318e-10
lipid	lipid402	lipid817	0.616869	7.47096e-11	3.15611e-10
lipid	lipid92	lipid536	0.616867	7.4722e-11	3.15659e-10
lipid	lipid83	lipid233	0.616866	7.47291e-11	3.15686e-10
lipid	lipid718	lipid803	0.616859	7.47764e-11	3.15882e-10
lipid	lipid502	lipid822	0.616856	7.47962e-11	3.15962e-10
lipid	lipid248	lipid511	0.616853	7.48142e-11	3.16034e-10
lipid	lipid442	lipid536	0.616841	7.48948e-11	3.16371e-10
lipid	lipid525	lipid739	0.61684	7.4905e-11	3.1641e-10
ortholognasal	ortholognasal74	ortholognasal251	0.620653	3.2232e-11	3.16571e-10
lipid	lipid87	lipid395	0.616832	7.49534e-11	3.16611e-10
orthologstool	orthologstool119	orthologstool274	0.65368	3.69531e-11	3.16657e-10
lipid	lipid799	lipid816	0.61683	7.49729e-11	3.16689e-10
lipid	lipid416	lipid683	0.616827	7.49887e-11	3.16752e-10
lipid	lipid357	lipid664	0.616824	7.50109e-11	3.16842e-10
lipid	lipid413	lipid624	0.616821	7.50298e-11	3.16918e-10
lipid	lipid156	lipid480	0.616811	7.50986e-11	3.17205e-10
lipid	lipid251	lipid525	0.616805	7.51412e-11	3.17382e-10
ortholognasal	ortholognasal248	ortholognasal312	-0.620623	3.23226e-11	3.17412e-10
lipid	lipid709	lipid830	0.616787	7.52594e-11	3.17877e-10
lipid	lipid26	lipid36	0.616785	7.52718e-11	3.17926e-10
lipid	lipid2	lipid405	0.616784	7.52822e-11	3.17966e-10
microbenasal	microbenasal71	microbenasal73	0.61782	3.28049e-11	3.17986e-10
lipid	lipid325	lipid370	0.616773	7.53593e-11	3.18288e-10
lipid	lipid547	lipid746	0.616768	7.53897e-11	3.18412e-10
lipid	lipid575	lipid742	0.616767	7.5397e-11	3.18439e-10
lipid	lipid392	lipid615	0.616765	7.54126e-11	3.18501e-10
ortholognasal	ortholognasal55	ortholognasal267	-0.620583	3.24443e-11	3.18557e-10
lipid	lipid567	lipid695	0.616762	7.54286e-11	3.18565e-10
lipid	lipid325	lipid462	0.616762	7.54312e-11	3.18573e-10
lipid	lipid474	lipid604	0.61676	7.5445e-11	3.18627e-10
lipid	lipid531	lipid638	0.616755	7.54787e-11	3.18764e-10
lipid	lipid543	lipid761	0.616755	7.54792e-11	3.18764e-10
lipid	lipid514	lipid614	0.616752	7.54974e-11	3.18837e-10
lipid	lipid326	lipid544	0.616748	7.55285e-11	3.18965e-10
orthologstool	orthologstool242	orthologstool247	0.653597	3.72351e-11	3.19032e-10
orthologstool	orthologstool42	orthologstool245	-0.653593	3.72484e-11	3.19104e-10
orthologstool	orthologstool54	orthologstool154	0.653587	3.72689e-11	3.19237e-10
lipid	lipid606	lipid694	0.616735	7.5614e-11	3.19322e-10
ortholognasal	ortholognasal136	ortholognasal312	0.620551	3.25384e-11	3.19432e-10
lipid	lipid55	lipid83	0.616726	7.56777e-11	3.19587e-10
lipid	lipid424	lipid604	0.616723	7.56986e-11	3.19671e-10
lipid	lipid96	lipid456	0.616722	7.57012e-11	3.19679e-10
lipid	lipid77	lipid320	0.616721	7.57112e-11	3.19717e-10
lipid	lipid87	lipid408	0.61672	7.57199e-11	3.1975e-10
lipid	lipid734	lipid815	0.616713	7.57645e-11	3.19935e-10
orthologstool	orthologstool248	orthologstool294	0.65356	3.73621e-11	3.19993e-10
lipid	lipid83	lipid482	0.616707	7.58047e-11	3.20101e-10
lipid	lipid248	lipid562	0.616704	7.58253e-11	3.20181e-10
lipid	lipid254	lipid744	0.616704	7.58256e-11	3.20181e-10
lipid	lipid211	lipid227	0.616704	7.58296e-11	3.20194e-10
lipid	lipid615	lipid690	0.616701	7.58447e-11	3.20254e-10
lipid	lipid519	lipid822	0.616701	7.58473e-11	3.20262e-10
lipid	lipid360	lipid472	0.616695	7.589e-11	3.20438e-10
lipid	lipid203	lipid212	0.616688	7.59366e-11	3.20627e-10
lipid	lipid71	lipid681	0.616688	7.59364e-11	3.20627e-10
orthologstool	orthologstool26	orthologstool270	0.653537	3.74429e-11	3.20643e-10
lipid	lipid610	lipid816	0.616686	7.59461e-11	3.20664e-10
ortholognasal	ortholognasal331	ortholognasal334	0.620506	3.26754e-11	3.20728e-10
lipid	lipid40	lipid515	0.616682	7.5979e-11	3.20799e-10
lipid	lipid251	lipid458	0.616677	7.60085e-11	3.2092e-10
lipid	lipid90	lipid645	0.616674	7.60298e-11	3.21006e-10
lipid	lipid541	lipid588	0.616672	7.60441e-11	3.21062e-10
lipid	lipid625	lipid662	0.616672	7.60463e-11	3.21068e-10
lipid	lipid155	lipid343	0.616671	7.60545e-11	3.21099e-10
lipid	lipid440	lipid531	0.616665	7.60947e-11	3.21265e-10
lipid	lipid154	lipid441	0.616664	7.61011e-11	3.21288e-10
lipid	lipid534	lipid777	0.616657	7.61506e-11	3.21493e-10
lipid	lipid252	lipid635	0.616649	7.62057e-11	3.21722e-10
lipid	lipid170	lipid384	0.616648	7.62106e-11	3.21739e-10
lipid	lipid622	lipid633	0.616646	7.62252e-11	3.21797e-10
lipid	lipid59	lipid432	0.616645	7.62321e-11	3.21822e-10
lipid	lipid400	lipid741	0.616643	7.62455e-11	3.21875e-10
lipid	lipid241	lipid736	0.616642	7.62541e-11	3.21907e-10
orthologstool	orthologstool149	orthologstool359	0.653491	3.76001e-11	3.21947e-10
lipid	lipid529	lipid661	0.616634	7.63027e-11	3.22109e-10
lipid	lipid458	lipid721	0.616634	7.63087e-11	3.2213e-10
lipid	lipid170	lipid639	0.616628	7.63469e-11	3.22288e-10
lipid	lipid569	lipid766	0.616625	7.63671e-11	3.22369e-10
lipid	lipid547	lipid747	0.616623	7.63807e-11	3.22423e-10
lipid	lipid398	lipid580	0.616618	7.64173e-11	3.22573e-10
lipid	lipid70	lipid440	0.616615	7.64395e-11	3.22663e-10
lipid	lipid597	lipid659	0.616608	7.64855e-11	3.22854e-10
lipid	lipid32	lipid591	0.616605	7.65041e-11	3.22928e-10
lipid	lipid596	lipid798	0.616598	7.6557e-11	3.23148e-10
lipid	lipid743	lipid774	0.616596	7.65703e-11	3.232e-10
orthologstool	orthologstool273	orthologstool316	-0.653444	3.77609e-11	3.23281e-10
ortholognasal	ortholognasal100	ortholognasal118	-0.620418	3.29452e-11	3.23326e-10
orthologstool	orthologstool19	orthologstool45	-0.653439	3.77804e-11	3.23406e-10
ortholognasal	ortholognasal278	ortholognasal337	-0.620411	3.2967e-11	3.2349e-10
lipid	lipid667	lipid788	0.616584	7.66476e-11	3.23522e-10
lipid	lipid311	lipid314	0.616581	7.66713e-11	3.23619e-10
lipid	lipid244	lipid821	0.61658	7.66778e-11	3.23642e-10
lipid	lipid596	lipid627	0.616578	7.66907e-11	3.23693e-10
lipid	lipid535	lipid544	0.616576	7.67053e-11	3.23751e-10
lipid	lipid726	lipid783	0.616575	7.671e-11	3.23767e-10
lipid	lipid508	lipid767	0.616573	7.67293e-11	3.23844e-10
orthologstool	orthologstool154	orthologstool252	0.653418	3.78508e-11	3.23966e-10
lipid	lipid368	lipid751	0.616565	7.67844e-11	3.24069e-10
lipid	lipid481	lipid745	0.616565	7.67835e-11	3.24069e-10
lipid	lipid67	lipid261	0.61656	7.68168e-11	3.24202e-10
lipid	lipid612	lipid827	0.616558	7.68283e-11	3.24247e-10
lipid	lipid191	lipid471	0.616552	7.68732e-11	3.24433e-10
lipid	lipid474	lipid645	0.616551	7.68752e-11	3.24437e-10
ortholognasal	ortholognasal187	ortholognasal267	-0.620376	3.30758e-11	3.24507e-10
lipid	lipid768	lipid775	0.616549	7.68936e-11	3.24511e-10
lipid	lipid61	lipid361	0.616548	7.69003e-11	3.24535e-10
orthologstool	orthologstool5	orthologstool268	0.653395	3.79303e-11	3.24603e-10
lipid	lipid369	lipid664	0.616541	7.69462e-11	3.24725e-10
orthologstool	orthologstool86	orthologstool178	0.653379	3.79881e-11	3.25055e-10
lipid	lipid81	lipid679	0.616524	7.70659e-11	3.25227e-10
lipid	lipid59	lipid618	0.61652	7.70928e-11	3.25336e-10
lipid	lipid88	lipid262	0.616519	7.70983e-11	3.25356e-10
lipid	lipid240	lipid728	0.616518	7.71108e-11	3.25404e-10
lipid	lipid32	lipid585	0.616515	7.71281e-11	3.25474e-10
lipid	lipid672	lipid713	0.616509	7.71667e-11	3.25633e-10
orthologstool	orthologstool158	orthologstool284	0.653355	3.807e-11	3.25713e-10
lipid	lipid75	lipid621	0.616504	7.72018e-11	3.25777e-10
lipid	lipid498	lipid591	0.616502	7.722e-11	3.2585e-10
lipid	lipid87	lipid385	0.616501	7.72222e-11	3.25856e-10
lipid	lipid93	lipid456	0.616495	7.7268e-11	3.26045e-10
lipid	lipid455	lipid542	0.616492	7.72871e-11	3.26122e-10
lipid	lipid327	lipid451	0.616491	7.72942e-11	3.26148e-10
lipid	lipid70	lipid74	0.616487	7.73257e-11	3.26277e-10
lipid	lipid167	lipid392	0.616481	7.73615e-11	3.26424e-10
lipid	lipid243	lipid734	0.616477	7.73916e-11	3.26547e-10
lipid	lipid247	lipid500	0.616467	7.74607e-11	3.26835e-10
lipid	lipid406	lipid695	0.616464	7.74856e-11	3.26936e-10
lipid	lipid423	lipid560	0.616463	7.74918e-11	3.26958e-10
lipid	lipid532	lipid761	0.616462	7.74982e-11	3.26982e-10
lipid	lipid73	lipid518	0.61646	7.75107e-11	3.2703e-10
lipid	lipid164	lipid215	0.616451	7.75768e-11	3.27306e-10
lipid	lipid366	lipid642	0.616445	7.76175e-11	3.27473e-10
orthologstool	orthologstool25	orthologstool101	0.653292	3.82891e-11	3.27545e-10
lipid	lipid567	lipid671	0.616438	7.76637e-11	3.27664e-10
lipid	lipid85	lipid471	0.616438	7.76654e-11	3.27668e-10
lipid	lipid58	lipid567	0.616437	7.76725e-11	3.27694e-10
lipid	lipid71	lipid697	0.616434	7.76939e-11	3.2778e-10
lipid	lipid153	lipid512	0.61643	7.77223e-11	3.27892e-10
lipid	lipid532	lipid822	0.61643	7.77214e-11	3.27892e-10
lipid	lipid38	lipid475	0.616428	7.77325e-11	3.27931e-10
lipid	lipid225	lipid841	0.616424	7.77602e-11	3.28045e-10
lipid	lipid67	lipid237	0.616423	7.77722e-11	3.28091e-10
lipid	lipid497	lipid538	0.616412	7.78475e-11	3.28405e-10
lipid	lipid803	lipid839	0.616402	7.79177e-11	3.28697e-10
lipid	lipid157	lipid684	0.616402	7.79192e-11	3.287e-10
lipid	lipid217	lipid844	0.616399	7.79359e-11	3.28766e-10
lipid	lipid252	lipid515	0.616398	7.79425e-11	3.2879e-10
lipid	lipid156	lipid399	0.616398	7.79439e-11	3.28792e-10
lipid	lipid633	lipid770	0.616396	7.79599e-11	3.28856e-10
lipid	lipid491	lipid601	0.616393	7.79794e-11	3.28934e-10
lipid	lipid167	lipid175	0.616392	7.79841e-11	3.2895e-10
lipid	lipid614	lipid749	0.616389	7.80056e-11	3.29033e-10
lipid	lipid82	lipid829	0.616389	7.80047e-11	3.29033e-10
lipid	lipid118	lipid766	0.616389	7.80069e-11	3.29035e-10
lipid	lipid79	lipid801	0.616378	7.80886e-11	3.29376e-10
lipid	lipid149	lipid208	0.616377	7.80924e-11	3.29388e-10
lipid	lipid156	lipid259	0.616376	7.81024e-11	3.29426e-10
lipid	lipid473	lipid597	0.616369	7.81459e-11	3.29606e-10
lipid	lipid605	lipid644	0.616366	7.81708e-11	3.29707e-10
orthologstool	orthologstool164	orthologstool264	0.653217	3.85532e-11	3.2976e-10
lipid	lipid320	lipid362	0.616363	7.81888e-11	3.29779e-10
lipid	lipid173	lipid174	0.616363	7.81917e-11	3.29787e-10
lipid	lipid76	lipid818	0.616348	7.82974e-11	3.30229e-10
orthologstool	orthologstool25	orthologstool163	0.6532	3.86142e-11	3.30239e-10
lipid	lipid416	lipid739	0.616347	7.83063e-11	3.30262e-10
lipid	lipid2	lipid434	0.616345	7.83165e-11	3.30301e-10
lipid	lipid59	lipid490	0.616344	7.83238e-11	3.30328e-10
lipid	lipid491	lipid613	0.616344	7.83258e-11	3.30333e-10
ortholognasal	ortholognasal253	ortholognasal357	0.620183	3.36753e-11	3.30338e-10
lipid	lipid649	lipid766	0.616341	7.83427e-11	3.304e-10
lipid	lipid403	lipid741	0.616326	7.84546e-11	3.30868e-10
lipid	lipid202	lipid841	0.616325	7.84612e-11	3.30892e-10
ortholognasal	ortholognasal125	ortholognasal165	0.62016	3.37497e-11	3.31017e-10
lipid	lipid54	lipid454	-0.616319	7.84977e-11	3.31042e-10
lipid	lipid419	lipid653	0.616318	7.85054e-11	3.31071e-10
orthologstool	orthologstool107	orthologstool168	0.653169	3.87239e-11	3.31133e-10
lipid	lipid561	lipid702	0.616314	7.85336e-11	3.31186e-10
lipid	lipid251	lipid488	0.616312	7.85487e-11	3.31246e-10
lipid	lipid244	lipid335	0.616306	7.859e-11	3.31416e-10
metabolite	metabolite133	metabolite156	0.648991	2.6259e-12	3.31439e-10
lipid	lipid677	lipid840	0.616302	7.86209e-11	3.31542e-10
lipid	lipid545	lipid671	0.616296	7.86653e-11	3.31726e-10
lipid	lipid40	lipid75	0.616292	7.86915e-11	3.31832e-10
lipid	lipid206	lipid326	0.616291	7.87013e-11	3.3187e-10
lipid	lipid543	lipid767	0.616286	7.87364e-11	3.32014e-10
lipid	lipid649	lipid803	0.616285	7.87421e-11	3.32034e-10
ortholognasal	ortholognasal2	ortholognasal200	-0.620124	3.38622e-11	3.32069e-10
lipid	lipid522	lipid759	0.616283	7.87548e-11	3.32083e-10
orthologstool	orthologstool25	orthologstool294	0.653134	3.88476e-11	3.32147e-10
lipid	lipid700	lipid724	0.61628	7.87801e-11	3.32186e-10
lipid	lipid248	lipid549	0.616272	7.88303e-11	3.32394e-10
ortholognasal	ortholognasal172	ortholognasal173	0.620108	3.39124e-11	3.3251e-10
lipid	lipid77	lipid80	0.616266	7.88729e-11	3.3257e-10
orthologstool	orthologstool125	orthologstool243	0.653119	3.89022e-11	3.3257e-10
lipid	lipid372	lipid726	0.616261	7.89093e-11	3.32719e-10
lipid	lipid244	lipid635	0.61626	7.89162e-11	3.32743e-10
lipid	lipid469	lipid547	0.61626	7.89169e-11	3.32743e-10
lipid	lipid320	lipid397	0.616259	7.89231e-11	3.32766e-10
lipid	lipid651	lipid677	0.616257	7.89411e-11	3.32838e-10
lipid	lipid737	lipid770	0.616256	7.89484e-11	3.32865e-10
lipid	lipid465	lipid644	0.616253	7.89673e-11	3.3294e-10
ortholognasal	ortholognasal4	ortholognasal67	0.620089	3.39717e-11	3.3304e-10
lipid	lipid478	lipid780	0.616244	7.90357e-11	3.33225e-10
lipid	lipid696	lipid742	0.616243	7.90394e-11	3.33237e-10
lipid	lipid530	lipid661	0.616237	7.90832e-11	3.33417e-10
lipid	lipid513	lipid771	0.616236	7.9091e-11	3.33446e-10
orthologstool	orthologstool197	orthologstool295	0.653082	3.90337e-11	3.3365e-10
lipid	lipid154	lipid383	0.616226	7.91593e-11	3.3373e-10
lipid	lipid395	lipid557	0.616221	7.91944e-11	3.33874e-10
lipid	lipid40	lipid816	0.616219	7.92095e-11	3.33934e-10
lipid	lipid542	lipid615	0.616217	7.92251e-11	3.33996e-10
lipid	lipid516	lipid538	0.616212	7.92622e-11	3.34148e-10
lipid	lipid370	lipid533	0.616211	7.92664e-11	3.34162e-10
lipid	lipid61	lipid691	0.616211	7.92695e-11	3.34171e-10
lipid	lipid328	lipid338	0.616209	7.92826e-11	3.34222e-10
lipid	lipid418	lipid602	0.616209	7.92855e-11	3.34227e-10
lipid	lipid582	lipid617	0.616208	7.92855e-11	3.34227e-10
lipid	lipid254	lipid497	0.616206	7.93006e-11	3.34286e-10
lipid	lipid93	lipid613	0.616203	7.93272e-11	3.34395e-10
lipid	lipid547	lipid770	0.616202	7.93317e-11	3.34409e-10
lipid	lipid325	lipid362	0.616196	7.93716e-11	3.34574e-10
lipid	lipid574	lipid792	0.616196	7.93738e-11	3.34579e-10
lipid	lipid156	lipid442	0.616191	7.94127e-11	3.34739e-10
lipid	lipid649	lipid784	0.616187	7.94416e-11	3.34857e-10
lipid	lipid177	lipid489	0.616186	7.94451e-11	3.34868e-10
lipid	lipid6	lipid448	0.616185	7.94531e-11	3.34898e-10
lipid	lipid89	lipid815	0.616184	7.94627e-11	3.34934e-10
lipid	lipid326	lipid433	0.616182	7.94724e-11	3.34971e-10
lipid	lipid407	lipid701	0.616181	7.94804e-11	3.35001e-10
lipid	lipid67	lipid622	0.616181	7.94815e-11	3.35002e-10
lipid	lipid612	lipid743	0.616175	7.95213e-11	3.35165e-10
lipid	lipid176	lipid212	0.616175	7.95275e-11	3.35187e-10
lipid	lipid671	lipid702	0.616166	7.95906e-11	3.35449e-10
lipid	lipid647	lipid823	0.61616	7.96292e-11	3.35608e-10
ortholognasal	ortholognasal7	ortholognasal99	0.620004	3.42444e-11	3.35662e-10
orthologstool	orthologstool69	orthologstool340	0.653015	3.92748e-11	3.35667e-10
lipid	lipid170	lipid411	0.616157	7.96536e-11	3.35707e-10
lipid	lipid585	lipid788	0.616155	7.96665e-11	3.35758e-10
orthologstool	orthologstool117	orthologstool355	-0.653008	3.92975e-11	3.35816e-10
orthologstool	orthologstool25	orthologstool65	0.653004	3.93121e-11	3.35886e-10
orthologstool	orthologstool75	orthologstool318	-0.653003	3.93159e-11	3.35886e-10
lipid	lipid436	lipid654	0.616148	7.9718e-11	3.35971e-10
lipid	lipid678	lipid782	0.616146	7.97309e-11	3.36021e-10
lipid	lipid444	lipid682	0.616145	7.97362e-11	3.36039e-10
lipid	lipid471	lipid525	0.616142	7.97586e-11	3.3613e-10
orthologstool	orthologstool10	orthologstool360	0.652993	3.9353e-11	3.36158e-10
ortholognasal	ortholognasal210	ortholognasal327	0.619983	3.43099e-11	3.362e-10
ortholognasal	ortholognasal263	ortholognasal330	0.619984	3.43079e-11	3.362e-10
ortholognasal	ortholognasal171	ortholognasal299	0.619981	3.43152e-11	3.362e-10
lipid	lipid244	lipid746	0.616135	7.9809e-11	3.36338e-10
ortholognasal	ortholognasal17	ortholognasal267	-0.619975	3.43363e-11	3.36355e-10
lipid	lipid663	lipid717	0.616133	7.98221e-11	3.3639e-10
orthologstool	orthologstool109	orthologstool157	-0.65298	3.93985e-11	3.36503e-10
lipid	lipid177	lipid651	0.616126	7.98748e-11	3.36608e-10
lipid	lipid379	lipid472	0.616116	7.99454e-11	3.36901e-10
lipid	lipid470	lipid627	0.616114	7.99618e-11	3.36962e-10
lipid	lipid629	lipid822	0.616114	7.99618e-11	3.36962e-10
lipid	lipid71	lipid753	0.616113	7.99694e-11	3.3699e-10
ortholognasal	ortholognasal254	ortholognasal294	0.61995	3.44142e-11	3.37067e-10
lipid	lipid445	lipid531	0.616107	8.00155e-11	3.37181e-10
lipid	lipid501	lipid715	0.616104	8.00326e-11	3.37249e-10
lipid	lipid612	lipid741	0.616092	8.01172e-11	3.37601e-10
orthologstool	orthologstool167	orthologstool280	0.652942	3.9535e-11	3.37625e-10
lipid	lipid79	lipid527	0.616089	8.01452e-11	3.37715e-10
orthologstool	orthologstool47	orthologstool268	0.652935	3.95608e-11	3.378e-10
lipid	lipid99	lipid448	0.616083	8.01861e-11	3.37884e-10
ortholognasal	ortholognasal139	ortholognasal346	0.61992	3.45111e-11	3.37963e-10
lipid	lipid85	lipid397	0.616078	8.02243e-11	3.38041e-10
lipid	lipid31	lipid739	0.616073	8.0254e-11	3.38162e-10
lipid	lipid611	lipid766	0.616072	8.02665e-11	3.3821e-10
lipid	lipid417	lipid614	0.616069	8.02833e-11	3.38277e-10
lipid	lipid62	lipid374	0.616065	8.03162e-11	3.38412e-10
ortholognasal	ortholognasal177	ortholognasal222	0.619903	3.4567e-11	3.38458e-10
lipid	lipid735	lipid805	0.616061	8.03426e-11	3.38519e-10
lipid	lipid180	lipid230	0.616054	8.03939e-11	3.38731e-10
lipid	lipid659	lipid820	0.616052	8.04068e-11	3.38782e-10
lipid	lipid399	lipid663	0.61605	8.04223e-11	3.38843e-10
lipid	lipid67	lipid763	0.61605	8.04263e-11	3.38856e-10
lipid	lipid62	lipid89	0.616047	8.04459e-11	3.38934e-10
lipid	lipid463	lipid715	0.616036	8.05231e-11	3.39256e-10
orthologstool	orthologstool150	orthologstool354	0.652884	3.97451e-11	3.39329e-10
lipid	lipid57	lipid370	0.616029	8.05755e-11	3.39473e-10
lipid	lipid192	lipid594	0.616028	8.058e-11	3.39487e-10
lipid	lipid240	lipid258	0.616024	8.06128e-11	3.39622e-10
orthologstool	orthologstool22	orthologstool102	-0.652873	3.9786e-11	3.39634e-10
lipid	lipid59	lipid364	0.616019	8.06484e-11	3.39767e-10
orthologstool	orthologstool120	orthologstool279	0.652867	3.98082e-11	3.39779e-10
lipid	lipid85	lipid396	0.616017	8.06608e-11	3.39816e-10
lipid	lipid244	lipid570	0.616017	8.06624e-11	3.39818e-10
lipid	lipid248	lipid618	0.616017	8.06657e-11	3.39828e-10
lipid	lipid560	lipid678	0.616016	8.06684e-11	3.39836e-10
orthologstool	orthologstool91	orthologstool343	0.652856	3.98479e-11	3.40073e-10
lipid	lipid500	lipid822	0.616006	8.07403e-11	3.40135e-10
lipid	lipid308	lipid317	0.616006	8.07452e-11	3.40151e-10
lipid	lipid644	lipid820	0.616004	8.07572e-11	3.40198e-10
lipid	lipid97	lipid810	0.616003	8.07614e-11	3.40212e-10
lipid	lipid6	lipid687	0.616003	8.07665e-11	3.40229e-10
lipid	lipid38	lipid584	0.616	8.07867e-11	3.4031e-10
lipid	lipid679	lipid715	0.615996	8.08118e-11	3.40412e-10
metabolite	metabolite144	metabolite171	0.648713	2.70162e-12	3.40759e-10
lipid	lipid668	lipid691	0.615982	8.09151e-11	3.40843e-10
lipid	lipid399	lipid525	0.615981	8.09262e-11	3.40886e-10
lipid	lipid456	lipid601	0.61598	8.09313e-11	3.40903e-10
lipid	lipid62	lipid362	0.615977	8.09557e-11	3.41002e-10
lipid	lipid414	lipid665	0.615975	8.09661e-11	3.41042e-10
lipid	lipid617	lipid712	0.615973	8.09792e-11	3.41093e-10
lipid	lipid74	lipid87	0.615969	8.10108e-11	3.41222e-10
lipid	lipid40	lipid823	0.615967	8.10254e-11	3.41279e-10
orthologstool	orthologstool118	orthologstool346	0.652813	4.00062e-11	3.41379e-10
lipid	lipid261	lipid702	0.615959	8.10876e-11	3.41537e-10
orthologstool	orthologstool171	orthologstool202	-0.652804	4.00386e-11	3.41566e-10
orthologstool	orthologstool52	orthologstool255	0.652805	4.00346e-11	3.41566e-10
lipid	lipid176	lipid574	0.615957	8.1096e-11	3.41569e-10
lipid	lipid613	lipid660	0.615956	8.11053e-11	3.41604e-10
lipid	lipid573	lipid747	0.615955	8.11164e-11	3.41647e-10
lipid	lipid251	lipid260	0.615952	8.11387e-11	3.41736e-10
lipid	lipid365	lipid523	0.61595	8.11475e-11	3.4177e-10
lipid	lipid540	lipid595	0.615947	8.11724e-11	3.41866e-10
lipid	lipid695	lipid704	0.615947	8.11722e-11	3.41866e-10
lipid	lipid560	lipid567	0.615944	8.11944e-11	3.41955e-10
lipid	lipid549	lipid634	0.615943	8.12017e-11	3.41982e-10
lipid	lipid386	lipid511	0.615941	8.12133e-11	3.42026e-10
lipid	lipid690	lipid751	0.615938	8.12368e-11	3.42121e-10
lipid	lipid199	lipid323	0.615933	8.12728e-11	3.42269e-10
lipid	lipid548	lipid715	0.615933	8.12737e-11	3.42269e-10
lipid	lipid261	lipid548	0.615932	8.12794e-11	3.42285e-10
lipid	lipid641	lipid678	0.615932	8.1279e-11	3.42285e-10
lipid	lipid251	lipid511	0.615927	8.13185e-11	3.42445e-10
lipid	lipid626	lipid688	0.615925	8.13345e-11	3.42507e-10
lipid	lipid648	lipid696	0.615925	8.13349e-11	3.42507e-10
lipid	lipid32	lipid636	0.615918	8.13838e-11	3.42708e-10
orthologstool	orthologstool45	orthologstool295	0.652765	4.01785e-11	3.42715e-10
lipid	lipid251	lipid475	0.615917	8.13938e-11	3.42746e-10
lipid	lipid37	lipid67	0.615906	8.14682e-11	3.43055e-10
lipid	lipid76	lipid710	0.615906	8.14691e-11	3.43055e-10
ortholognasal	ortholognasal4	ortholognasal318	0.619756	3.50422e-11	3.43058e-10
orthologstool	orthologstool112	orthologstool350	0.65275	4.02367e-11	3.43166e-10
lipid	lipid334	lipid582	0.615897	8.15357e-11	3.43332e-10
metabolite	metabolite108	metabolite162	0.648632	2.72404e-12	3.43349e-10
lipid	lipid177	lipid694	0.615896	8.1541e-11	3.4335e-10
lipid	lipid9	lipid351	0.615894	8.15628e-11	3.43438e-10
lipid	lipid412	lipid673	0.615889	8.15934e-11	3.43563e-10
lipid	lipid601	lipid818	0.615884	8.16311e-11	3.43717e-10
lipid	lipid12	lipid160	0.615884	8.16331e-11	3.43722e-10
lipid	lipid726	lipid792	0.615879	8.16684e-11	3.43866e-10
lipid	lipid312	lipid314	0.615877	8.16862e-11	3.43937e-10
lipid	lipid523	lipid827	0.615876	8.16911e-11	3.43954e-10
orthologstool	orthologstool103	orthologstool287	0.652722	4.03393e-11	3.43996e-10
metabolite	metabolite474	metabolite516	0.648606	2.73115e-12	3.44005e-10
lipid	lipid93	lipid733	0.615871	8.17297e-11	3.44112e-10
lipid	lipid192	lipid361	0.615869	8.17402e-11	3.44152e-10
lipid	lipid808	lipid811	0.615867	8.1757e-11	3.44219e-10
lipid	lipid490	lipid770	0.615864	8.1779e-11	3.44308e-10
lipid	lipid73	lipid584	0.615861	8.17999e-11	3.44391e-10
lipid	lipid498	lipid533	0.615861	8.1803e-11	3.44396e-10
lipid	lipid82	lipid814	0.615861	8.18028e-11	3.44396e-10
lipid	lipid544	lipid681	0.61586	8.18119e-11	3.4443e-10
orthologstool	orthologstool148	orthologstool253	0.652702	4.04126e-11	3.44575e-10
orthologstool	orthologstool51	orthologstool317	-0.6527	4.04197e-11	3.44591e-10
ortholognasal	ortholognasal7	ortholognasal78	0.619706	3.52052e-11	3.44601e-10
lipid	lipid709	lipid739	0.615853	8.18627e-11	3.4464e-10
lipid	lipid539	lipid665	0.615849	8.18869e-11	3.44738e-10
lipid	lipid261	lipid581	0.615847	8.19038e-11	3.44805e-10
ortholognasal	ortholognasal72	ortholognasal76	-0.619695	3.52427e-11	3.44915e-10
lipid	lipid180	lipid264	0.615827	8.20481e-11	3.45408e-10
lipid	lipid192	lipid383	0.615823	8.20801e-11	3.45539e-10
lipid	lipid379	lipid734	0.615819	8.21141e-11	3.45678e-10
lipid	lipid546	lipid821	0.615815	8.2137e-11	3.4577e-10
lipid	lipid157	lipid243	0.615815	8.21396e-11	3.45777e-10
lipid	lipid196	lipid224	0.615814	8.21465e-11	3.45802e-10
lipid	lipid534	lipid603	0.615811	8.21685e-11	3.4589e-10
lipid	lipid215	lipid216	0.615808	8.21943e-11	3.45995e-10
lipid	lipid469	lipid763	0.615806	8.22029e-11	3.46027e-10
orthologstool	orthologstool60	orthologstool356	-0.65265	4.06026e-11	3.46105e-10
lipid	lipid643	lipid766	0.6158	8.22533e-11	3.46235e-10
lipid	lipid296	lipid318	0.615799	8.22569e-11	3.46246e-10
lipid	lipid472	lipid674	0.615795	8.22897e-11	3.4638e-10
lipid	lipid598	lipid633	0.615793	8.23026e-11	3.4643e-10
lipid	lipid398	lipid620	0.615791	8.23173e-11	3.46488e-10
lipid	lipid728	lipid783	0.615788	8.23381e-11	3.46572e-10
lipid	lipid594	lipid767	0.615786	8.23561e-11	3.46643e-10
lipid	lipid407	lipid610	0.615782	8.23834e-11	3.46754e-10
lipid	lipid472	lipid576	0.615774	8.24398e-11	3.46988e-10
lipid	lipid84	lipid660	0.61577	8.247e-11	3.47111e-10
lipid	lipid654	lipid815	0.615769	8.24776e-11	3.47138e-10
orthologstool	orthologstool3	orthologstool33	0.652611	4.07503e-11	3.47318e-10
lipid	lipid177	lipid234	0.61576	8.2544e-11	3.47414e-10
orthologstool	orthologstool229	orthologstool354	-0.652604	4.0776e-11	3.47492e-10
lipid	lipid701	lipid805	0.615758	8.25637e-11	3.47493e-10
lipid	lipid31	lipid511	0.615756	8.25788e-11	3.47552e-10
lipid	lipid6	lipid445	0.615755	8.25842e-11	3.47571e-10
lipid	lipid560	lipid655	0.615754	8.25882e-11	3.47583e-10
lipid	lipid56	lipid92	0.615749	8.26266e-11	3.47741e-10
lipid	lipid156	lipid464	0.615742	8.26783e-11	3.47954e-10
orthologstool	orthologstool174	orthologstool310	-0.652588	4.0836e-11	3.47957e-10
lipid	lipid38	lipid443	0.615735	8.27312e-11	3.48173e-10
lipid	lipid96	lipid499	0.61573	8.27676e-11	3.48322e-10
lipid	lipid261	lipid596	0.615728	8.27827e-11	3.48381e-10
lipid	lipid565	lipid771	0.615721	8.28346e-11	3.48596e-10
orthologstool	orthologstool33	orthologstool205	0.652565	4.09206e-11	3.48633e-10
lipid	lipid3	lipid464	0.615718	8.28599e-11	3.48698e-10
ortholognasal	ortholognasal157	ortholognasal260	-0.619571	3.5651e-11	3.48858e-10
lipid	lipid89	lipid825	0.615709	8.29288e-11	3.48984e-10
orthologstool	orthologstool97	orthologstool141	0.652548	4.09823e-11	3.49113e-10
lipid	lipid658	lipid681	0.615702	8.29801e-11	3.49196e-10
lipid	lipid577	lipid680	0.615701	8.29821e-11	3.492e-10
lipid	lipid535	lipid751	0.615697	8.30136e-11	3.49329e-10
orthologstool	orthologstool287	orthologstool317	0.652538	4.10196e-11	3.49385e-10
lipid	lipid274	lipid277	0.615695	8.30309e-11	3.49397e-10
lipid	lipid478	lipid745	0.615693	8.30427e-11	3.49443e-10
lipid	lipid258	lipid746	0.615689	8.30722e-11	3.49563e-10
lipid	lipid714	lipid799	0.615689	8.30753e-11	3.49572e-10
lipid	lipid157	lipid425	0.615687	8.30869e-11	3.49616e-10
lipid	lipid735	lipid752	0.615685	8.31046e-11	3.49687e-10
lipid	lipid57	lipid358	0.61568	8.31397e-11	3.4983e-10
ortholognasal	ortholognasal154	ortholognasal181	0.619539	3.57567e-11	3.49838e-10
lipid	lipid393	lipid732	0.615678	8.3155e-11	3.49891e-10
lipid	lipid777	lipid842	0.615677	8.31639e-11	3.49924e-10
lipid	lipid666	lipid787	0.615676	8.31721e-11	3.49954e-10
lipid	lipid183	lipid186	0.615675	8.31823e-11	3.49993e-10
lipid	lipid463	lipid705	0.615671	8.32086e-11	3.50099e-10
lipid	lipid320	lipid466	0.615669	8.3225e-11	3.50164e-10
lipid	lipid400	lipid662	0.615664	8.32594e-11	3.50305e-10
lipid	lipid70	lipid565	0.615658	8.33036e-11	3.50487e-10
lipid	lipid326	lipid479	0.615657	8.33105e-11	3.50512e-10
ortholognasal	ortholognasal72	ortholognasal88	-0.619512	3.58482e-11	3.50679e-10
orthologstool	orthologstool339	orthologstool349	0.652496	4.11797e-11	3.50702e-10
lipid	lipid252	lipid588	0.615649	8.33738e-11	3.50774e-10
lipid	lipid244	lipid594	0.615643	8.34213e-11	3.5097e-10
lipid	lipid678	lipid776	0.615635	8.34817e-11	3.5122e-10
lipid	lipid261	lipid560	0.615632	8.35023e-11	3.51302e-10
lipid	lipid419	lipid734	0.615631	8.35114e-11	3.51337e-10
lipid	lipid484	lipid681	0.615626	8.35425e-11	3.51463e-10
lipid	lipid437	lipid463	0.615624	8.356e-11	3.51533e-10
lipid	lipid65	lipid472	0.615623	8.3566e-11	3.51554e-10
lipid	lipid38	lipid435	0.615622	8.35745e-11	3.51585e-10
lipid	lipid113	lipid119	0.615613	8.3642e-11	3.51865e-10
lipid	lipid747	lipid827	0.615612	8.36522e-11	3.51904e-10
lipid	lipid564	lipid619	0.615611	8.36557e-11	3.51915e-10
lipid	lipid511	lipid710	0.615601	8.37299e-11	3.52223e-10
lipid	lipid80	lipid600	0.6156	8.37401e-11	3.52261e-10
lipid	lipid73	lipid558	0.615596	8.37739e-11	3.52399e-10
lipid	lipid90	lipid481	0.615587	8.38405e-11	3.52675e-10
lipid	lipid515	lipid749	0.615583	8.3866e-11	3.52779e-10
orthologstool	orthologstool91	orthologstool169	0.65243	4.14291e-11	3.5278e-10
lipid	lipid325	lipid393	0.61558	8.38898e-11	3.52874e-10
lipid	lipid332	lipid507	0.61558	8.38916e-11	3.52878e-10
lipid	lipid729	lipid788	0.615578	8.39053e-11	3.52931e-10
lipid	lipid70	lipid738	0.615576	8.39226e-11	3.53e-10
lipid	lipid446	lipid738	0.615574	8.39337e-11	3.53043e-10
lipid	lipid560	lipid749	0.615566	8.39959e-11	3.533e-10
lipid	lipid73	lipid617	0.615566	8.39975e-11	3.53302e-10
ortholognasal	ortholognasal151	ortholognasal297	0.619429	3.61244e-11	3.53327e-10
lipid	lipid168	lipid512	0.615564	8.40146e-11	3.5337e-10
lipid	lipid439	lipid469	0.615562	8.4027e-11	3.53418e-10
lipid	lipid78	lipid199	0.615561	8.40321e-11	3.53436e-10
lipid	lipid614	lipid709	0.61556	8.40397e-11	3.53463e-10
lipid	lipid472	lipid701	0.61556	8.40448e-11	3.53481e-10
lipid	lipid669	lipid814	0.615558	8.40594e-11	3.53538e-10
orthologstool	orthologstool35	orthologstool246	0.6524	4.15405e-11	3.53636e-10
orthologstool	orthologstool54	orthologstool150	0.652401	4.15379e-11	3.53636e-10
lipid	lipid474	lipid758	0.61555	8.41207e-11	3.53792e-10
lipid	lipid613	lipid749	0.61554	8.4196e-11	3.54104e-10
lipid	lipid259	lipid333	0.61554	8.41971e-11	3.54105e-10
lipid	lipid68	lipid90	0.615539	8.41986e-11	3.54107e-10
lipid	lipid313	lipid800	0.615537	8.42182e-11	3.54185e-10
lipid	lipid97	lipid665	0.615537	8.42197e-11	3.54187e-10
orthologstool	orthologstool311	orthologstool319	0.652379	4.16187e-11	3.54255e-10
ortholognasal	ortholognasal94	ortholognasal158	0.619397	3.6233e-11	3.54334e-10
lipid	lipid243	lipid500	0.615527	8.42879e-11	3.5447e-10
lipid	lipid177	lipid438	0.615527	8.42939e-11	3.54491e-10
lipid	lipid90	lipid585	0.615519	8.4349e-11	3.54718e-10
orthologstool	orthologstool149	orthologstool189	0.652361	4.16902e-11	3.54817e-10
lipid	lipid93	lipid657	0.615515	8.43858e-11	3.54869e-10
orthologstool	orthologstool167	orthologstool316	-0.652357	4.17055e-11	3.54901e-10
lipid	lipid687	lipid792	0.615512	8.44032e-11	3.54938e-10
lipid	lipid78	lipid357	0.615511	8.44103e-11	3.54963e-10
lipid	lipid251	lipid683	0.615507	8.44409e-11	3.55088e-10
metabolite	metabolite259	metabolite390	0.648286	2.82196e-12	3.55198e-10
lipid	lipid469	lipid675	0.615503	8.44729e-11	3.55218e-10
lipid	lipid414	lipid701	0.615492	8.45535e-11	3.55553e-10
lipid	lipid78	lipid477	0.615491	8.45661e-11	3.55602e-10
lipid	lipid744	lipid801	0.61549	8.45688e-11	3.55609e-10
lipid	lipid572	lipid818	0.615489	8.45817e-11	3.55659e-10
lipid	lipid157	lipid447	0.615488	8.45868e-11	3.55676e-10
lipid	lipid720	lipid797	0.615487	8.45919e-11	3.55694e-10
lipid	lipid457	lipid729	0.615482	8.4635e-11	3.55871e-10
lipid	lipid477	lipid732	0.615475	8.46838e-11	3.56072e-10
lipid	lipid455	lipid662	0.615473	8.47011e-11	3.56136e-10
lipid	lipid563	lipid674	0.615473	8.47007e-11	3.56136e-10
lipid	lipid616	lipid745	0.615471	8.47173e-11	3.562e-10
lipid	lipid261	lipid507	0.615468	8.47402e-11	3.56292e-10
lipid	lipid617	lipid832	0.615443	8.49287e-11	3.57081e-10
lipid	lipid170	lipid386	0.615438	8.49691e-11	3.57246e-10
lipid	lipid637	lipid770	0.615437	8.49782e-11	3.5728e-10
ortholognasal	ortholognasal52	ortholognasal140	0.619306	3.65401e-11	3.57282e-10
lipid	lipid394	lipid602	0.615436	8.49814e-11	3.57289e-10
lipid	lipid320	lipid493	0.615433	8.50022e-11	3.57373e-10
lipid	lipid57	lipid734	0.615432	8.50102e-11	3.57402e-10
lipid	lipid373	lipid463	0.61543	8.50273e-11	3.5747e-10
lipid	lipid449	lipid701	0.615424	8.50724e-11	3.57655e-10
ortholognasal	ortholognasal189	ortholognasal259	0.619291	3.65938e-11	3.57753e-10
lipid	lipid208	lipid309	0.61542	8.51053e-11	3.57789e-10
lipid	lipid547	lipid670	0.615418	8.51186e-11	3.57841e-10
lipid	lipid444	lipid816	0.615417	8.51246e-11	3.57862e-10
lipid	lipid133	lipid136	0.615417	8.51266e-11	3.57866e-10
lipid	lipid535	lipid759	0.615414	8.5149e-11	3.57956e-10
lipid	lipid555	lipid671	0.615412	8.51648e-11	3.58018e-10
metabolite	metabolite172	metabolite468	0.648196	2.84817e-12	3.58247e-10
lipid	lipid99	lipid570	0.615404	8.52283e-11	3.58281e-10
lipid	lipid37	lipid641	0.615396	8.52844e-11	3.58513e-10
orthologstool	orthologstool107	orthologstool148	0.652239	4.21561e-11	3.58688e-10
lipid	lipid68	lipid782	0.615388	8.53522e-11	3.58794e-10
metabolite	metabolite8	metabolite295	0.648171	2.85527e-12	3.58892e-10
orthologstool	orthologstool280	orthologstool297	0.652231	4.21876e-11	3.58909e-10
lipid	lipid276	lipid281	0.615379	8.5421e-11	3.59079e-10
lipid	lipid261	lipid743	0.615374	8.54585e-11	3.59231e-10
lipid	lipid6	lipid594	0.615374	8.54592e-11	3.59231e-10
lipid	lipid395	lipid768	0.61537	8.54858e-11	3.59334e-10
lipid	lipid460	lipid741	0.61537	8.5485e-11	3.59334e-10
lipid	lipid517	lipid721	0.615368	8.55016e-11	3.59396e-10
lipid	lipid282	lipid287	0.615363	8.55391e-11	3.59546e-10
lipid	lipid469	lipid713	0.615363	8.55391e-11	3.59546e-10
lipid	lipid623	lipid625	0.615362	8.55518e-11	3.59595e-10
lipid	lipid38	lipid488	0.615359	8.55689e-11	3.59662e-10
lipid	lipid143	lipid144	0.615354	8.56111e-11	3.59835e-10
lipid	lipid77	lipid648	0.615353	8.56164e-11	3.59853e-10
lipid	lipid361	lipid552	0.615349	8.56499e-11	3.5999e-10
metabolite	metabolite513	metabolite525	0.648133	2.8666e-12	3.60066e-10
lipid	lipid156	lipid462	0.615346	8.56715e-11	3.60076e-10
lipid	lipid406	lipid588	0.615344	8.56901e-11	3.60151e-10
orthologstool	orthologstool268	orthologstool359	0.65219	4.23448e-11	3.602e-10
ortholognasal	ortholognasal152	ortholognasal256	0.619214	3.68539e-11	3.60239e-10
lipid	lipid168	lipid632	0.61534	8.57154e-11	3.60249e-10
lipid	lipid261	lipid760	0.61534	8.5715e-11	3.60249e-10
lipid	lipid464	lipid728	0.615337	8.57425e-11	3.60358e-10
lipid	lipid139	lipid147	0.615333	8.57749e-11	3.6049e-10
lipid	lipid401	lipid672	0.615332	8.57803e-11	3.60508e-10
orthologstool	orthologstool281	orthologstool347	0.652177	4.23932e-11	3.60564e-10
lipid	lipid357	lipid604	0.615329	8.58034e-11	3.60601e-10
lipid	lipid273	lipid295	0.615318	8.58844e-11	3.60937e-10
lipid	lipid155	lipid325	0.615316	8.58988e-11	3.60994e-10
lipid	lipid172	lipid655	0.615309	8.59561e-11	3.6123e-10
lipid	lipid566	lipid615	0.615307	8.59717e-11	3.61291e-10
lipid	lipid233	lipid250	0.615306	8.59803e-11	3.61324e-10
lipid	lipid527	lipid652	0.615306	8.59814e-11	3.61324e-10
lipid	lipid85	lipid423	0.6153	8.60227e-11	3.61493e-10
ortholognasal	ortholognasal18	ortholognasal313	0.619174	3.69915e-11	3.61529e-10
lipid	lipid469	lipid506	0.615299	8.60334e-11	3.61534e-10
lipid	lipid680	lipid818	0.615295	8.60649e-11	3.61662e-10
lipid	lipid24	lipid710	0.615292	8.60851e-11	3.61743e-10
lipid	lipid70	lipid383	0.615291	8.60958e-11	3.61783e-10
orthologstool	orthologstool118	orthologstool340	0.652138	4.25449e-11	3.61807e-10
lipid	lipid445	lipid689	0.615283	8.61546e-11	3.62026e-10
lipid	lipid593	lipid776	0.615283	8.61604e-11	3.62046e-10
lipid	lipid555	lipid746	0.615281	8.61711e-11	3.62087e-10
ortholognasal	ortholognasal21	ortholognasal33	0.619153	3.70663e-11	3.62205e-10
lipid	lipid498	lipid585	0.615276	8.62075e-11	3.62236e-10
orthologstool	orthologstool171	orthologstool270	0.65212	4.26126e-11	3.62335e-10
orthologstool	orthologstool248	orthologstool279	-0.652119	4.26184e-11	3.62337e-10
lipid	lipid314	lipid318	0.61527	8.62534e-11	3.62424e-10
lipid	lipid88	lipid561	0.61527	8.62561e-11	3.62431e-10
lipid	lipid86	lipid594	0.615269	8.6267e-11	3.62473e-10
lipid	lipid200	lipid201	0.615266	8.62854e-11	3.62546e-10
orthologstool	orthologstool56	orthologstool298	0.652111	4.26486e-11	3.62546e-10
ortholognasal	ortholognasal4	ortholognasal339	-0.619139	3.71139e-11	3.62613e-10
lipid	lipid522	lipid545	0.615264	8.63025e-11	3.62614e-10
lipid	lipid8	lipid175	0.61526	8.63332e-11	3.62738e-10
lipid	lipid96	lipid648	0.615249	8.64175e-11	3.63088e-10
orthologstool	orthologstool196	orthologstool351	-0.65209	4.27303e-11	3.63193e-10
lipid	lipid417	lipid740	0.615237	8.6513e-11	3.63485e-10
lipid	lipid99	lipid605	0.615232	8.65481e-11	3.63628e-10
lipid	lipid544	lipid822	0.615223	8.66236e-11	3.63941e-10
lipid	lipid491	lipid611	0.61522	8.66411e-11	3.64011e-10
lipid	lipid610	lipid634	0.61522	8.66431e-11	3.64015e-10
lipid	lipid242	lipid639	0.615218	8.66589e-11	3.64077e-10
lipid	lipid244	lipid749	0.615216	8.66736e-11	3.64134e-10
lipid	lipid593	lipid827	0.615215	8.66849e-11	3.64177e-10
lipid	lipid761	lipid843	0.615207	8.67428e-11	3.64417e-10
lipid	lipid606	lipid645	0.615201	8.6793e-11	3.64623e-10
lipid	lipid59	lipid360	0.615199	8.68075e-11	3.64679e-10
lipid	lipid435	lipid816	0.615197	8.68239e-11	3.64744e-10
orthologstool	orthologstool242	orthologstool350	0.652038	4.29332e-11	3.64871e-10
lipid	lipid98	lipid532	0.61519	8.68772e-11	3.64964e-10
lipid	lipid521	lipid522	0.615188	8.68903e-11	3.65015e-10
orthologstool	orthologstool80	orthologstool173	-0.652032	4.29559e-11	3.65015e-10
lipid	lipid174	lipid465	0.615181	8.69456e-11	3.65242e-10
lipid	lipid774	lipid797	0.61518	8.6958e-11	3.6529e-10
lipid	lipid158	lipid162	0.615177	8.69784e-11	3.6537e-10
lipid	lipid509	lipid761	0.615177	8.69791e-11	3.6537e-10
lipid	lipid615	lipid739	0.615174	8.70051e-11	3.65475e-10
lipid	lipid749	lipid785	0.615173	8.70095e-11	3.6549e-10
lipid	lipid241	lipid769	0.615171	8.70255e-11	3.65552e-10
lipid	lipid566	lipid702	0.615167	8.70584e-11	3.65686e-10
lipid	lipid703	lipid808	0.615166	8.70619e-11	3.65697e-10
lipid	lipid170	lipid332	0.61516	8.71125e-11	3.65905e-10
lipid	lipid235	lipid512	0.615159	8.71205e-11	3.65934e-10
lipid	lipid413	lipid607	0.615158	8.71272e-11	3.65958e-10
orthologstool	orthologstool166	orthologstool349	0.651998	4.30909e-11	3.66115e-10
lipid	lipid478	lipid586	0.615152	8.71729e-11	3.66146e-10
lipid	lipid673	lipid832	0.615152	8.71774e-11	3.6616e-10
lipid	lipid68	lipid84	0.615151	8.71792e-11	3.66164e-10
lipid	lipid31	lipid662	0.615149	8.71943e-11	3.66223e-10
lipid	lipid711	lipid816	0.615148	8.7208e-11	3.66276e-10
lipid	lipid428	lipid738	0.615143	8.72435e-11	3.66421e-10
lipid	lipid240	lipid685	0.615143	8.72453e-11	3.66424e-10
orthologstool	orthologstool326	orthologstool361	-0.651987	4.31339e-11	3.66433e-10
lipid	lipid234	lipid498	0.615142	8.72533e-11	3.66453e-10
lipid	lipid71	lipid773	0.615137	8.72933e-11	3.66617e-10
lipid	lipid629	lipid677	0.615136	8.72959e-11	3.66624e-10
orthologstool	orthologstool139	orthologstool322	0.65198	4.31628e-11	3.6663e-10
lipid	lipid156	lipid405	0.615136	8.72991e-11	3.66633e-10
lipid	lipid391	lipid473	0.615131	8.73417e-11	3.66807e-10
lipid	lipid525	lipid686	0.615128	8.73612e-11	3.66885e-10
lipid	lipid460	lipid597	0.615123	8.74025e-11	3.67054e-10
orthologstool	orthologstool109	orthologstool360	-0.651965	4.32221e-11	3.67086e-10
lipid	lipid200	lipid508	0.61512	8.74254e-11	3.67146e-10
lipid	lipid525	lipid542	0.615117	8.74509e-11	3.67249e-10
lipid	lipid38	lipid821	0.61511	8.75042e-11	3.67466e-10
lipid	lipid596	lipid776	0.61511	8.75047e-11	3.67466e-10
lipid	lipid533	lipid728	0.615102	8.75631e-11	3.67707e-10
lipid	lipid89	lipid99	0.615097	8.76068e-11	3.67886e-10
lipid	lipid65	lipid822	0.615094	8.76292e-11	3.67976e-10
lipid	lipid560	lipid829	0.615087	8.76801e-11	3.68185e-10
lipid	lipid562	lipid747	0.61508	8.77398e-11	3.68432e-10
lipid	lipid674	lipid789	0.615078	8.77565e-11	3.68497e-10
lipid	lipid647	lipid816	0.615073	8.77955e-11	3.68657e-10
lipid	lipid506	lipid819	0.615069	8.78226e-11	3.68767e-10
lipid	lipid534	lipid670	0.615068	8.78293e-11	3.6879e-10
lipid	lipid608	lipid623	0.615062	8.78817e-11	3.69006e-10
ortholognasal	ortholognasal33	ortholognasal131	0.618948	3.77784e-11	3.6905e-10
orthologstool	orthologstool172	orthologstool284	0.651903	4.34666e-11	3.69114e-10
lipid	lipid393	lipid531	0.615058	8.79112e-11	3.69126e-10
lipid	lipid235	lipid745	0.615057	8.79186e-11	3.69152e-10
lipid	lipid84	lipid161	0.615046	8.80045e-11	3.69508e-10
lipid	lipid160	lipid408	0.615045	8.80136e-11	3.69542e-10
lipid	lipid97	lipid749	0.615043	8.80336e-11	3.69622e-10
lipid	lipid244	lipid683	0.615042	8.80358e-11	3.69627e-10
lipid	lipid81	lipid359	0.615041	8.8044e-11	3.69657e-10
lipid	lipid551	lipid738	0.615038	8.80687e-11	3.69756e-10
lipid	lipid164	lipid167	0.615031	8.81264e-11	3.69994e-10
metabolite	metabolite89	metabolite93	0.647858	2.94786e-12	3.70018e-10
lipid	lipid426	lipid645	0.615027	8.81544e-11	3.70107e-10
orthologstool	orthologstool176	orthologstool329	-0.651872	4.35896e-11	3.7011e-10
lipid	lipid73	lipid699	0.615025	8.81717e-11	3.70176e-10
lipid	lipid57	lipid364	0.615024	8.81801e-11	3.70207e-10
lipid	lipid89	lipid818	0.615023	8.81863e-11	3.70229e-10
lipid	lipid462	lipid706	0.61502	8.82097e-11	3.70322e-10
lipid	lipid425	lipid631	0.615015	8.82476e-11	3.70477e-10
lipid	lipid528	lipid828	0.615015	8.82538e-11	3.70499e-10
lipid	lipid525	lipid650	0.615012	8.82725e-11	3.70573e-10
ortholognasal	ortholognasal236	ortholognasal330	-0.618901	3.79421e-11	3.70592e-10
orthologstool	orthologstool61	orthologstool268	-0.651855	4.36555e-11	3.70621e-10
lipid	lipid38	lipid504	0.615009	8.82987e-11	3.70678e-10
orthologstool	orthologstool14	orthologstool361	-0.651851	4.36722e-11	3.70714e-10
metabolite	metabolite116	metabolite132	0.647829	2.95675e-12	3.70871e-10
metabolite	metabolite147	metabolite157	0.647822	2.95874e-12	3.70871e-10
lipid	lipid58	lipid791	0.614999	8.8378e-11	3.71007e-10
lipid	lipid217	lipid807	0.614995	8.84057e-11	3.71119e-10
lipid	lipid60	lipid598	0.614989	8.84559e-11	3.71325e-10
lipid	lipid603	lipid776	0.614989	8.84568e-11	3.71325e-10
lipid	lipid732	lipid782	0.614988	8.84675e-11	3.71365e-10
lipid	lipid251	lipid616	0.614985	8.84859e-11	3.71438e-10
lipid	lipid155	lipid219	0.61498	8.85314e-11	3.71625e-10
lipid	lipid365	lipid675	0.614979	8.85325e-11	3.71625e-10
lipid	lipid262	lipid730	0.614975	8.85683e-11	3.71771e-10
lipid	lipid255	lipid700	0.614974	8.8574e-11	3.71791e-10
lipid	lipid194	lipid195	0.614969	8.8616e-11	3.71962e-10
orthologstool	orthologstool118	orthologstool333	0.651809	4.38378e-11	3.72072e-10
lipid	lipid37	lipid659	0.614958	8.86993e-11	3.72308e-10
lipid	lipid261	lipid512	0.614957	8.87086e-11	3.72342e-10
lipid	lipid86	lipid570	0.614954	8.87359e-11	3.72453e-10
orthologstool	orthologstool100	orthologstool140	0.651796	4.38911e-11	3.72475e-10
lipid	lipid583	lipid772	0.61495	8.87632e-11	3.72563e-10
lipid	lipid532	lipid745	0.61495	8.87692e-11	3.72584e-10
lipid	lipid552	lipid690	0.614945	8.88052e-11	3.7273e-10
ortholognasal	ortholognasal12	ortholognasal94	0.618836	3.81728e-11	3.72788e-10
lipid	lipid217	lipid837	0.614943	8.88227e-11	3.728e-10
lipid	lipid242	lipid543	0.614939	8.88565e-11	3.72937e-10
lipid	lipid76	lipid84	0.614937	8.88694e-11	3.72986e-10
lipid	lipid554	lipid573	0.614937	8.88711e-11	3.7299e-10
lipid	lipid76	lipid361	0.614936	8.88754e-11	3.73003e-10
lipid	lipid625	lipid774	0.614935	8.88822e-11	3.73027e-10
lipid	lipid565	lipid668	0.614935	8.88885e-11	3.73047e-10
lipid	lipid75	lipid746	0.614935	8.88889e-11	3.73047e-10
lipid	lipid532	lipid561	0.614931	8.89147e-11	3.7315e-10
orthologstool	orthologstool10	orthologstool99	0.651774	4.39773e-11	3.73158e-10
lipid	lipid251	lipid566	0.61493	8.8924e-11	3.73185e-10
lipid	lipid261	lipid752	0.614929	8.89295e-11	3.73204e-10
ortholognasal	ortholognasal297	ortholognasal344	0.618822	3.82219e-11	3.73209e-10
lipid	lipid474	lipid745	0.614929	8.8936e-11	3.73227e-10
lipid	lipid395	lipid728	0.614924	8.89748e-11	3.73385e-10
lipid	lipid58	lipid518	0.614919	8.9015e-11	3.7355e-10
orthologstool	orthologstool170	orthologstool361	-0.65176	4.40341e-11	3.73591e-10
lipid	lipid65	lipid264	0.614914	8.90501e-11	3.73692e-10
lipid	lipid412	lipid740	0.614911	8.90767e-11	3.73791e-10
lipid	lipid658	lipid677	0.614911	8.90759e-11	3.73791e-10
lipid	lipid78	lipid411	0.614911	8.90754e-11	3.73791e-10
lipid	lipid450	lipid743	0.614903	8.91416e-11	3.74059e-10
lipid	lipid107	lipid116	0.614896	8.91978e-11	3.7429e-10
lipid	lipid489	lipid682	0.614895	8.92006e-11	3.74298e-10
lipid	lipid710	lipid758	0.614894	8.92113e-11	3.74338e-10
lipid	lipid558	lipid712	0.61489	8.92455e-11	3.74477e-10
lipid	lipid226	lipid253	0.614882	8.93117e-11	3.7475e-10
lipid	lipid333	lipid339	0.614877	8.93516e-11	3.74914e-10
lipid	lipid239	lipid248	0.614869	8.94111e-11	3.75159e-10
lipid	lipid59	lipid380	0.614866	8.94342e-11	3.75252e-10
lipid	lipid252	lipid682	0.614866	8.94376e-11	3.75261e-10
lipid	lipid751	lipid788	0.614861	8.94798e-11	3.75434e-10
lipid	lipid650	lipid673	0.614859	8.94915e-11	3.75479e-10
lipid	lipid693	lipid717	0.614858	8.9504e-11	3.75526e-10
lipid	lipid597	lipid782	0.614856	8.95142e-11	3.75565e-10
lipid	lipid427	lipid662	0.614854	8.95355e-11	3.7565e-10
ortholognasal	ortholognasal262	ortholognasal296	0.618745	3.84937e-11	3.75805e-10
lipid	lipid83	lipid506	0.614848	8.95821e-11	3.75841e-10
lipid	lipid530	lipid631	0.614846	8.95939e-11	3.75886e-10
lipid	lipid639	lipid828	0.614846	8.96003e-11	3.75909e-10
lipid	lipid495	lipid657	0.614843	8.96194e-11	3.75984e-10
lipid	lipid157	lipid416	0.614843	8.96223e-11	3.75992e-10
lipid	lipid3	lipid524	0.614838	8.96587e-11	3.7614e-10
orthologstool	orthologstool117	orthologstool174	-0.651683	4.43445e-11	3.76176e-10
lipid	lipid653	lipid732	0.614837	8.96723e-11	3.76193e-10
lipid	lipid473	lipid683	0.614835	8.96843e-11	3.76239e-10
lipid	lipid159	lipid723	0.61483	8.97225e-11	3.76395e-10
lipid	lipid693	lipid803	0.614828	8.97391e-11	3.7646e-10
lipid	lipid38	lipid607	0.614825	8.97633e-11	3.76557e-10
lipid	lipid95	lipid485	0.614822	8.97873e-11	3.76653e-10
lipid	lipid39	lipid590	0.614822	8.97922e-11	3.76669e-10
lipid	lipid71	lipid264	0.614821	8.97988e-11	3.76693e-10
lipid	lipid483	lipid689	0.614811	8.98801e-11	3.77029e-10
orthologstool	orthologstool164	orthologstool167	0.651653	4.44662e-11	3.77159e-10
metabolite	metabolite128	metabolite134	0.647649	3.01137e-12	3.77207e-10
lipid	lipid447	lipid707	0.6148	8.997e-11	3.77402e-10
orthologstool	orthologstool37	orthologstool326	0.651635	4.45395e-11	3.77731e-10
ortholognasal	ortholognasal10	ortholognasal248	-0.618686	3.87073e-11	3.77833e-10
lipid	lipid643	lipid820	0.614782	9.01095e-11	3.77983e-10
lipid	lipid70	lipid412	0.614781	9.01208e-11	3.78026e-10
lipid	lipid82	lipid766	0.614776	9.0163e-11	3.78198e-10
lipid	lipid486	lipid690	0.614768	9.02241e-11	3.7845e-10
ortholognasal	ortholognasal143	ortholognasal235	-0.618666	3.87765e-11	3.78451e-10
lipid	lipid177	lipid599	0.614767	9.02323e-11	3.7848e-10
lipid	lipid97	lipid770	0.614765	9.02514e-11	3.78556e-10
ortholognasal	ortholognasal105	ortholognasal336	0.618662	3.87941e-11	3.78564e-10
lipid	lipid503	lipid603	0.614763	9.02658e-11	3.78612e-10
lipid	lipid459	lipid750	0.614757	9.03171e-11	3.78822e-10
lipid	lipid527	lipid835	0.614755	9.03284e-11	3.78865e-10
lipid	lipid609	lipid777	0.614754	9.03349e-11	3.78888e-10
orthologstool	orthologstool80	orthologstool324	-0.651597	4.46909e-11	3.78966e-10
lipid	lipid679	lipid818	0.614752	9.03557e-11	3.78971e-10
lipid	lipid251	lipid476	0.614748	9.03837e-11	3.7908e-10
lipid	lipid585	lipid734	0.614748	9.03833e-11	3.7908e-10
ortholognasal	ortholognasal339	ortholognasal340	0.618645	3.88534e-11	3.79084e-10
lipid	lipid481	lipid707	0.614748	9.03859e-11	3.79084e-10
lipid	lipid440	lipid743	0.614747	9.03944e-11	3.79115e-10
lipid	lipid469	lipid828	0.614746	9.04015e-11	3.79141e-10
lipid	lipid541	lipid780	0.614745	9.04075e-11	3.79161e-10
lipid	lipid142	lipid151	0.614742	9.04321e-11	3.7926e-10
microbestool	microbestool39	microbestool59	0.66831	9.31566e-12	3.7928e-10
lipid	lipid655	lipid772	0.614741	9.04432e-11	3.79302e-10
lipid	lipid247	lipid664	0.614739	9.04623e-11	3.79378e-10
lipid	lipid90	lipid589	0.614738	9.04694e-11	3.79403e-10
lipid	lipid773	lipid803	0.614735	9.04938e-11	3.79501e-10
lipid	lipid248	lipid545	0.614735	9.04952e-11	3.79503e-10
metabolite	metabolite80	metabolite82	0.647581	3.03224e-12	3.79559e-10
lipid	lipid714	lipid771	0.614733	9.05105e-11	3.79562e-10
lipid	lipid70	lipid771	0.61473	9.05311e-11	3.79644e-10
orthologstool	orthologstool172	orthologstool316	-0.651573	4.47899e-11	3.79756e-10
orthologstool	orthologstool117	orthologstool276	-0.651571	4.47962e-11	3.79759e-10
orthologstool	orthologstool25	orthologstool340	0.651569	4.4805e-11	3.79785e-10
lipid	lipid386	lipid516	0.614726	9.05662e-11	3.79787e-10
lipid	lipid358	lipid524	0.614723	9.05909e-11	3.79886e-10
lipid	lipid384	lipid779	0.614722	9.05953e-11	3.79896e-10
lipid	lipid389	lipid823	0.614722	9.05946e-11	3.79896e-10
orthologstool	orthologstool69	orthologstool177	0.651559	4.48477e-11	3.80097e-10
lipid	lipid386	lipid472	0.614715	9.06499e-11	3.8012e-10
lipid	lipid376	lipid768	0.614713	9.06688e-11	3.80195e-10
lipid	lipid357	lipid642	0.614713	9.06706e-11	3.80198e-10
lipid	lipid73	lipid610	0.614711	9.06848e-11	3.80253e-10
lipid	lipid687	lipid822	0.614706	9.07279e-11	3.80429e-10
lipid	lipid192	lipid461	0.614704	9.07436e-11	3.80491e-10
lipid	lipid83	lipid432	0.614702	9.07581e-11	3.80547e-10
lipid	lipid62	lipid652	0.614697	9.07971e-11	3.80706e-10
lipid	lipid469	lipid479	0.614694	9.08242e-11	3.80816e-10
lipid	lipid481	lipid663	0.614687	9.08846e-11	3.81064e-10
lipid	lipid421	lipid561	0.614685	9.0898e-11	3.81116e-10
lipid	lipid244	lipid486	0.614682	9.09177e-11	3.81194e-10
lipid	lipid320	lipid373	0.61468	9.0941e-11	3.81287e-10
lipid	lipid603	lipid728	0.614677	9.09619e-11	3.8137e-10
metabolite	metabolite215	metabolite226	0.647527	3.04889e-12	3.81381e-10
lipid	lipid477	lipid554	0.614673	9.09921e-11	3.81493e-10
lipid	lipid160	lipid322	0.614673	9.09965e-11	3.81507e-10
orthologstool	orthologstool104	orthologstool109	0.651514	4.50309e-11	3.816e-10
lipid	lipid396	lipid673	0.614667	9.10425e-11	3.81695e-10
lipid	lipid472	lipid594	0.614666	9.10549e-11	3.81743e-10
lipid	lipid320	lipid337	0.614664	9.10687e-11	3.81796e-10
lipid	lipid499	lipid821	0.614663	9.10767e-11	3.81825e-10
ortholognasal	ortholognasal307	ortholognasal330	0.618566	3.91411e-11	3.81833e-10
lipid	lipid574	lipid617	0.614662	9.10867e-11	3.81862e-10
lipid	lipid669	lipid702	0.614659	9.11062e-11	3.81936e-10
lipid	lipid68	lipid405	0.614659	9.11065e-11	3.81936e-10
lipid	lipid726	lipid796	0.614658	9.11207e-11	3.81991e-10
lipid	lipid522	lipid699	0.614649	9.11935e-11	3.82292e-10
lipid	lipid153	lipid555	0.614647	9.12064e-11	3.82342e-10
lipid	lipid89	lipid842	0.614647	9.12088e-11	3.82347e-10
orthologstool	orthologstool158	orthologstool270	0.651491	4.51261e-11	3.82357e-10
lipid	lipid89	lipid95	0.61464	9.12646e-11	3.82576e-10
lipid	lipid706	lipid741	0.614637	9.12883e-11	3.82672e-10
orthologstool	orthologstool281	orthologstool316	-0.65148	4.51696e-11	3.82676e-10
lipid	lipid292	lipid310	0.614635	9.13005e-11	3.82718e-10
lipid	lipid436	lipid647	0.614635	9.13061e-11	3.82737e-10
lipid	lipid240	lipid572	0.614634	9.13163e-11	3.82775e-10
orthologstool	orthologstool6	orthologstool120	0.651476	4.51874e-11	3.82776e-10
ortholognasal	ortholognasal54	ortholognasal331	0.618535	3.92504e-11	3.8284e-10
lipid	lipid177	lipid454	0.61463	9.13452e-11	3.82892e-10
lipid	lipid233	lipid489	0.614628	9.13578e-11	3.8294e-10
lipid	lipid378	lipid657	0.614628	9.1362e-11	3.82949e-10
lipid	lipid522	lipid687	0.614628	9.13616e-11	3.82949e-10
lipid	lipid248	lipid441	0.614627	9.13725e-11	3.82984e-10
lipid	lipid531	lipid660	0.614627	9.13718e-11	3.82984e-10
lipid	lipid612	lipid784	0.614626	9.13811e-11	3.83016e-10
lipid	lipid248	lipid556	0.614625	9.13847e-11	3.83026e-10
lipid	lipid632	lipid822	0.614623	9.14011e-11	3.8309e-10
lipid	lipid264	lipid750	0.614616	9.14584e-11	3.83322e-10
lipid	lipid83	lipid449	0.614616	9.14584e-11	3.83322e-10
lipid	lipid12	lipid188	0.614616	9.14597e-11	3.83323e-10
lipid	lipid413	lipid631	0.614615	9.14673e-11	3.8335e-10
lipid	lipid754	lipid799	0.614609	9.15139e-11	3.83541e-10
lipid	lipid212	lipid689	0.614603	9.15685e-11	3.83765e-10
lipid	lipid168	lipid474	0.614601	9.15854e-11	3.83831e-10
lipid	lipid539	lipid758	0.614598	9.16081e-11	3.83922e-10
lipid	lipid248	lipid446	0.614591	9.16629e-11	3.84147e-10
orthologstool	orthologstool238	orthologstool303	0.651434	4.53606e-11	3.84193e-10
metabolite	metabolite125	metabolite166	0.647444	3.0751e-12	3.84393e-10
lipid	lipid623	lipid684	0.614584	9.17244e-11	3.844e-10
lipid	lipid75	lipid538	0.614577	9.17799e-11	3.84629e-10
lipid	lipid416	lipid817	0.614577	9.17835e-11	3.84639e-10
orthologstool	orthologstool19	orthologstool165	-0.651415	4.54374e-11	3.84794e-10
lipid	lipid397	lipid673	0.614571	9.18252e-11	3.84809e-10
lipid	lipid85	lipid539	0.614566	9.1871e-11	3.84997e-10
lipid	lipid404	lipid660	0.614562	9.19025e-11	3.85124e-10
lipid	lipid545	lipid617	0.61456	9.19156e-11	3.85175e-10
lipid	lipid99	lipid550	0.614557	9.19442e-11	3.8529e-10
lipid	lipid69	lipid440	0.614556	9.19553e-11	3.85332e-10
lipid	lipid85	lipid564	0.614555	9.19607e-11	3.8535e-10
lipid	lipid243	lipid606	0.614552	9.1982e-11	3.85435e-10
lipid	lipid8	lipid39	0.614543	9.20628e-11	3.85769e-10
lipid	lipid482	lipid588	0.614537	9.21059e-11	3.85945e-10
lipid	lipid686	lipid715	0.614532	9.21454e-11	3.86106e-10
lipid	lipid177	lipid218	0.614532	9.21496e-11	3.86117e-10
lipid	lipid462	lipid657	0.614532	9.21503e-11	3.86117e-10
orthologstool	orthologstool162	orthologstool174	0.651375	4.56022e-11	3.86139e-10
lipid	lipid589	lipid734	0.614528	9.21858e-11	3.86262e-10
lipid	lipid433	lipid707	0.614523	9.22276e-11	3.86432e-10
lipid	lipid65	lipid172	0.614521	9.22378e-11	3.8647e-10
lipid	lipid634	lipid651	0.614513	9.23026e-11	3.86737e-10
lipid	lipid560	lipid822	0.614512	9.23164e-11	3.86791e-10
lipid	lipid234	lipid438	0.614511	9.23217e-11	3.86808e-10
orthologstool	orthologstool289	orthologstool318	0.651354	4.56883e-11	3.86818e-10
lipid	lipid601	lipid684	0.61451	9.23284e-11	3.86832e-10
lipid	lipid72	lipid719	0.61451	9.23306e-11	3.86837e-10
lipid	lipid458	lipid561	0.6145	9.24132e-11	3.87178e-10
orthologstool	orthologstool110	orthologstool343	0.651342	4.57401e-11	3.87206e-10
orthologstool	orthologstool197	orthologstool200	0.651337	4.57612e-11	3.87334e-10
lipid	lipid464	lipid730	0.614494	9.24616e-11	3.87376e-10
lipid	lipid652	lipid674	0.614487	9.25247e-11	3.87636e-10
lipid	lipid392	lipid717	0.614481	9.25717e-11	3.87829e-10
lipid	lipid154	lipid432	0.614479	9.25846e-11	3.87878e-10
lipid	lipid378	lipid760	0.614474	9.2629e-11	3.8806e-10
lipid	lipid615	lipid820	0.614468	9.26801e-11	3.88269e-10
orthologstool	orthologstool156	orthologstool351	0.651305	4.58933e-11	3.88401e-10
lipid	lipid578	lipid787	0.614462	9.27274e-11	3.88463e-10
ortholognasal	ortholognasal255	ortholognasal323	0.618369	3.98603e-11	3.8873e-10
lipid	lipid531	lipid537	0.614453	9.28011e-11	3.88767e-10
orthologstool	orthologstool125	orthologstool232	0.651291	4.59508e-11	3.88796e-10
orthologstool	orthologstool255	orthologstool347	0.651291	4.59519e-11	3.88796e-10
lipid	lipid542	lipid604	0.614444	9.28755e-11	3.89074e-10
lipid	lipid168	lipid488	0.614441	9.29039e-11	3.89188e-10
orthologstool	orthologstool200	orthologstool297	0.651277	4.6011e-11	3.89245e-10
lipid	lipid81	lipid237	0.614436	9.29419e-11	3.89343e-10
orthologstool	orthologstool49	orthologstool315	0.651269	4.60423e-11	3.89459e-10
orthologstool	orthologstool255	orthologstool332	0.651267	4.60507e-11	3.8948e-10
lipid	lipid326	lipid475	0.614429	9.29985e-11	3.89575e-10
lipid	lipid518	lipid764	0.614429	9.29994e-11	3.89575e-10
lipid	lipid376	lipid688	0.614427	9.30158e-11	3.89639e-10
lipid	lipid404	lipid640	0.614425	9.30318e-11	3.89697e-10
lipid	lipid87	lipid264	0.614425	9.30318e-11	3.89697e-10
lipid	lipid607	lipid685	0.614424	9.30398e-11	3.89726e-10
lipid	lipid254	lipid512	0.614424	9.3046e-11	3.89747e-10
ortholognasal	ortholognasal213	ortholognasal350	0.618339	3.99716e-11	3.89755e-10
lipid	lipid371	lipid636	0.614423	9.30527e-11	3.8977e-10
lipid	lipid92	lipid398	0.614421	9.30669e-11	3.89825e-10
lipid	lipid209	lipid223	0.61442	9.3074e-11	3.89851e-10
orthologstool	orthologstool1	orthologstool185	0.651254	4.61085e-11	3.89867e-10
orthologstool	orthologstool162	orthologstool325	0.651255	4.61031e-11	3.89867e-10
lipid	lipid504	lipid707	0.614419	9.30811e-11	3.89876e-10
lipid	lipid244	lipid662	0.614419	9.30824e-11	3.89877e-10
lipid	lipid387	lipid726	0.614417	9.31002e-11	3.89947e-10
lipid	lipid325	lipid525	0.614416	9.31069e-11	3.8997e-10
ortholognasal	ortholognasal133	ortholognasal297	0.618331	4.00027e-11	3.89998e-10
lipid	lipid469	lipid487	0.614414	9.31264e-11	3.90047e-10
lipid	lipid556	lipid756	0.614412	9.31415e-11	3.90106e-10
orthologstool	orthologstool26	orthologstool73	0.651242	4.61569e-11	3.90225e-10
lipid	lipid199	lipid328	0.614408	9.31766e-11	3.90248e-10
lipid	lipid528	lipid656	0.614407	9.31872e-11	3.90288e-10
lipid	lipid652	lipid694	0.614406	9.31935e-11	3.9031e-10
lipid	lipid463	lipid583	0.614402	9.32241e-11	3.90434e-10
lipid	lipid470	lipid658	0.614402	9.32301e-11	3.90454e-10
lipid	lipid516	lipid631	0.614396	9.32752e-11	3.90638e-10
lipid	lipid80	lipid577	0.614395	9.32818e-11	3.90662e-10
lipid	lipid88	lipid654	0.614387	9.33484e-11	3.90936e-10
lipid	lipid78	lipid377	0.614383	9.33875e-11	3.91095e-10
lipid	lipid622	lipid675	0.614375	9.34492e-11	3.91349e-10
lipid	lipid680	lipid797	0.614375	9.3455e-11	3.91369e-10
lipid	lipid622	lipid627	0.614372	9.34779e-11	3.9146e-10
lipid	lipid783	lipid811	0.614371	9.34817e-11	3.91471e-10
lipid	lipid421	lipid605	0.614365	9.35363e-11	3.91695e-10
ortholognasal	ortholognasal212	ortholognasal317	-0.618282	4.01832e-11	3.91698e-10
metabolite	metabolite131	metabolite171	0.647251	3.13594e-12	3.91729e-10
lipid	lipid544	lipid631	0.614363	9.35536e-11	3.91763e-10
lipid	lipid256	lipid296	0.614362	9.35614e-11	3.91791e-10
orthologstool	orthologstool64	orthologstool355	0.651192	4.63651e-11	3.91935e-10
orthologstool	orthologstool82	orthologstool263	-0.651189	4.63789e-11	3.92001e-10
orthologstool	orthologstool148	orthologstool173	0.651185	4.63962e-11	3.92096e-10
lipid	lipid85	lipid530	0.614352	9.3642e-11	3.92124e-10
lipid	lipid489	lipid729	0.614352	9.36475e-11	3.92143e-10
lipid	lipid189	lipid204	0.614347	9.36844e-11	3.92292e-10
lipid	lipid660	lipid827	0.614342	9.37304e-11	3.9248e-10
lipid	lipid54	lipid461	-0.614341	9.37341e-11	3.92491e-10
lipid	lipid594	lipid739	0.614341	9.37379e-11	3.92503e-10
lipid	lipid575	lipid814	0.61434	9.37486e-11	3.92543e-10
orthologstool	orthologstool1	orthologstool186	0.65117	4.64571e-11	3.92553e-10
orthologstool	orthologstool58	orthologstool187	0.651169	4.64624e-11	3.92553e-10
ortholognasal	ortholognasal50	ortholognasal315	0.618256	4.02802e-11	3.92584e-10
lipid	lipid685	lipid826	0.614336	9.37752e-11	3.9265e-10
lipid	lipid680	lipid799	0.614333	9.37999e-11	3.92748e-10
lipid	lipid427	lipid565	0.61433	9.38321e-11	3.92879e-10
lipid	lipid402	lipid663	0.614329	9.38347e-11	3.92885e-10
lipid	lipid727	lipid761	0.614329	9.38372e-11	3.92891e-10
metabolite	metabolite205	metabolite206	0.647215	3.14748e-12	3.92901e-10
lipid	lipid223	lipid325	0.61432	9.39084e-11	3.93185e-10
lipid	lipid394	lipid667	0.61432	9.39107e-11	3.93189e-10
ortholognasal	ortholognasal44	ortholognasal78	-0.618234	4.0361e-11	3.93311e-10
lipid	lipid814	lipid821	0.614314	9.39631e-11	3.93404e-10
lipid	lipid536	lipid745	0.614311	9.39906e-11	3.93515e-10
lipid	lipid255	lipid709	0.614308	9.40168e-11	3.9362e-10
lipid	lipid378	lipid696	0.614306	9.4031e-11	3.93675e-10
lipid	lipid398	lipid688	0.614304	9.40443e-11	3.93726e-10
lipid	lipid153	lipid502	0.614304	9.40479e-11	3.93736e-10
lipid	lipid99	lipid629	0.614296	9.41116e-11	3.93998e-10
lipid	lipid511	lipid801	0.614294	9.41287e-11	3.94065e-10
lipid	lipid546	lipid682	0.614291	9.41562e-11	3.94173e-10
lipid	lipid619	lipid644	0.614291	9.41567e-11	3.94173e-10
ortholognasal	ortholognasal309	ortholognasal330	0.618208	4.04587e-11	3.94203e-10
orthologstool	orthologstool77	orthologstool104	0.65112	4.667e-11	3.94256e-10
lipid	lipid37	lipid507	0.614282	9.42322e-11	3.94485e-10
lipid	lipid24	lipid338	0.614281	9.42404e-11	3.9451e-10
lipid	lipid427	lipid667	0.614281	9.42402e-11	3.9451e-10
lipid	lipid527	lipid776	0.614277	9.42719e-11	3.94637e-10
lipid	lipid208	lipid331	0.614273	9.43041e-11	3.94763e-10
lipid	lipid415	lipid732	0.614274	9.43032e-11	3.94763e-10
orthologstool	orthologstool6	orthologstool188	0.651104	4.67395e-11	3.94792e-10
lipid	lipid471	lipid617	0.614272	9.43188e-11	3.94819e-10
ortholognasal	ortholognasal311	ortholognasal330	0.618185	4.05471e-11	3.95003e-10
lipid	lipid185	lipid346	0.614262	9.43992e-11	3.95151e-10
ortholognasal	ortholognasal165	ortholognasal255	0.618175	4.05835e-11	3.95263e-10
ortholognasal	ortholognasal89	ortholognasal283	-0.618174	4.05862e-11	3.95263e-10
orthologstool	orthologstool141	orthologstool250	0.651088	4.68079e-11	3.95318e-10
ortholognasal	ortholognasal221	ortholognasal268	-0.618167	4.06128e-11	3.95401e-10
ortholognasal	ortholognasal84	ortholognasal131	0.618168	4.06111e-11	3.95401e-10
lipid	lipid80	lipid557	0.614252	9.44871e-11	3.95515e-10
lipid	lipid392	lipid536	0.614251	9.44904e-11	3.95524e-10
lipid	lipid155	lipid162	0.614247	9.45237e-11	3.95659e-10
metabolite	metabolite435	metabolite440	0.647135	3.17302e-12	3.95816e-10
lipid	lipid459	lipid819	0.614242	9.45712e-11	3.95853e-10
orthologstool	orthologstool231	orthologstool312	-0.651071	4.68798e-11	3.95874e-10
lipid	lipid326	lipid646	0.614241	9.45775e-11	3.95874e-10
metabolite	metabolite144	metabolite460	0.647127	3.17568e-12	3.95876e-10
orthologstool	orthologstool40	orthologstool78	-0.651069	4.68889e-11	3.959e-10
orthologstool	orthologstool15	orthologstool287	0.651066	4.69007e-11	3.95947e-10
ortholognasal	ortholognasal84	ortholognasal134	0.61815	4.06781e-11	3.95976e-10
lipid	lipid741	lipid776	0.614234	9.46376e-11	3.96122e-10
lipid	lipid375	lipid524	0.614225	9.47122e-11	3.96429e-10
metabolite	metabolite201	metabolite226	0.647106	3.18257e-12	3.96462e-10
lipid	lipid60	lipid561	0.614217	9.47775e-11	3.96698e-10
lipid	lipid506	lipid627	0.614217	9.47822e-11	3.96713e-10
lipid	lipid92	lipid392	0.614205	9.48823e-11	3.97127e-10
lipid	lipid511	lipid693	0.614198	9.49445e-11	3.97383e-10
orthologstool	orthologstool41	orthologstool142	0.651024	4.70781e-11	3.97394e-10
ortholognasal	ortholognasal119	ortholognasal327	-0.618108	4.08351e-11	3.97443e-10
lipid	lipid679	lipid799	0.614194	9.49778e-11	3.97517e-10
orthologstool	orthologstool260	orthologstool348	0.651015	4.71152e-11	3.97655e-10
lipid	lipid634	lipid740	0.614186	9.50431e-11	3.97786e-10
lipid	lipid70	lipid788	0.614185	9.50546e-11	3.9783e-10
lipid	lipid157	lipid412	0.614184	9.50604e-11	3.97849e-10
lipid	lipid388	lipid666	0.614182	9.50784e-11	3.9792e-10
lipid	lipid159	lipid634	0.61418	9.50959e-11	3.97989e-10
lipid	lipid170	lipid500	0.614179	9.51008e-11	3.98004e-10
lipid	lipid182	lipid722	0.614172	9.51612e-11	3.98252e-10
lipid	lipid669	lipid717	0.614172	9.5165e-11	3.98264e-10
lipid	lipid537	lipid821	0.614167	9.52025e-11	3.98416e-10
lipid	lipid666	lipid738	0.614164	9.52278e-11	3.98517e-10
lipid	lipid57	lipid74	0.614162	9.52483e-11	3.98598e-10
lipid	lipid544	lipid770	0.614161	9.52558e-11	3.9862e-10
lipid	lipid731	lipid737	0.614161	9.52554e-11	3.9862e-10
lipid	lipid98	lipid214	0.614159	9.52727e-11	3.98686e-10
lipid	lipid589	lipid815	0.614152	9.53302e-11	3.98922e-10
lipid	lipid539	lipid667	0.614148	9.53653e-11	3.9906e-10
lipid	lipid85	lipid425	0.614148	9.53646e-11	3.9906e-10
orthologstool	orthologstool279	orthologstool322	0.650975	4.72891e-11	3.99071e-10
lipid	lipid155	lipid322	0.614147	9.53759e-11	3.991e-10
ortholognasal	ortholognasal84	ortholognasal85	0.61806	4.10172e-11	3.99154e-10
lipid	lipid326	lipid385	0.614144	9.54046e-11	3.99215e-10
lipid	lipid233	lipid689	0.614143	9.54077e-11	3.99223e-10
lipid	lipid384	lipid641	0.614142	9.54143e-11	3.99246e-10
orthologstool	orthologstool189	orthologstool202	0.650967	4.73226e-11	3.99302e-10
lipid	lipid432	lipid561	0.614133	9.54903e-11	3.99559e-10
lipid	lipid172	lipid573	0.61413	9.552e-11	3.99679e-10
lipid	lipid78	lipid378	0.614129	9.55243e-11	3.99692e-10
lipid	lipid69	lipid764	0.614127	9.5548e-11	3.99787e-10
lipid	lipid174	lipid415	0.614126	9.55551e-11	3.99812e-10
lipid	lipid153	lipid396	0.614126	9.55571e-11	3.99816e-10
lipid	lipid244	lipid443	0.614121	9.55962e-11	3.99975e-10
lipid	lipid412	lipid726	0.614114	9.56581e-11	4.00229e-10
lipid	lipid615	lipid729	0.614113	9.56675e-11	4.00263e-10
lipid	lipid366	lipid562	0.614103	9.57536e-11	4.00614e-10
lipid	lipid70	lipid395	0.614103	9.57532e-11	4.00614e-10
lipid	lipid595	lipid628	0.6141	9.57796e-11	4.00718e-10
lipid	lipid563	lipid816	0.614094	9.58285e-11	4.00913e-10
lipid	lipid90	lipid580	0.614094	9.58282e-11	4.00913e-10
lipid	lipid71	lipid536	0.614092	9.58453e-11	4.00979e-10
lipid	lipid40	lipid769	0.614088	9.58806e-11	4.01122e-10
lipid	lipid412	lipid729	0.614085	9.59059e-11	4.01224e-10
lipid	lipid693	lipid701	0.614085	9.59077e-11	4.01226e-10
ortholognasal	ortholognasal67	ortholognasal299	-0.617997	4.12559e-11	4.01416e-10
lipid	lipid12	lipid811	0.614072	9.60196e-11	4.0169e-10
lipid	lipid2	lipid489	0.614068	9.60538e-11	4.01828e-10
lipid	lipid483	lipid707	0.614066	9.60658e-11	4.01874e-10
lipid	lipid483	lipid535	0.614064	9.60847e-11	4.01948e-10
lipid	lipid459	lipid772	0.614063	9.60965e-11	4.01992e-10
ortholognasal	ortholognasal74	ortholognasal254	0.61798	4.13225e-11	4.02002e-10
lipid	lipid468	lipid603	0.61406	9.6118e-11	4.02078e-10
lipid	lipid567	lipid780	0.614054	9.61706e-11	4.02293e-10
lipid	lipid371	lipid651	0.614053	9.61773e-11	4.02316e-10
lipid	lipid313	lipid830	0.614049	9.62093e-11	4.02445e-10
lipid	lipid248	lipid599	0.614046	9.62432e-11	4.02583e-10
lipid	lipid560	lipid658	0.614043	9.62606e-11	4.02651e-10
lipid	lipid70	lipid597	0.614042	9.62723e-11	4.02695e-10
lipid	lipid82	lipid713	0.614041	9.6279e-11	4.02718e-10
lipid	lipid458	lipid681	0.614038	9.63065e-11	4.02829e-10
lipid	lipid84	lipid803	0.614036	9.63207e-11	4.02883e-10
lipid	lipid454	lipid770	0.614036	9.63238e-11	4.02892e-10
lipid	lipid578	lipid634	0.614034	9.63385e-11	4.02948e-10
lipid	lipid760	lipid840	0.614031	9.63662e-11	4.0306e-10
lipid	lipid685	lipid839	0.614029	9.63838e-11	4.03128e-10
lipid	lipid382	lipid654	0.614029	9.63876e-11	4.03139e-10
lipid	lipid685	lipid711	0.614022	9.64424e-11	4.03364e-10
lipid	lipid186	lipid651	0.614022	9.64453e-11	4.03371e-10
lipid	lipid360	lipid469	0.614017	9.64913e-11	4.03559e-10
lipid	lipid244	lipid567	0.614012	9.65281e-11	4.03704e-10
lipid	lipid518	lipid798	0.614013	9.65272e-11	4.03704e-10
lipid	lipid432	lipid588	0.614004	9.66012e-11	4.04004e-10
lipid	lipid62	lipid561	0.61399	9.67222e-11	4.04506e-10
lipid	lipid429	lipid702	0.613986	9.67573e-11	4.04648e-10
lipid	lipid405	lipid652	0.613982	9.67924e-11	4.0479e-10
lipid	lipid474	lipid525	0.613982	9.67946e-11	4.04794e-10
orthologstool	orthologstool259	orthologstool266	-0.650813	4.79896e-11	4.04877e-10
lipid	lipid18	lipid161	0.613978	9.68261e-11	4.04921e-10
lipid	lipid658	lipid753	0.613977	9.68337e-11	4.04948e-10
lipid	lipid387	lipid768	0.613977	9.68368e-11	4.04957e-10
orthologstool	orthologstool268	orthologstool332	-0.650807	4.80127e-11	4.0502e-10
lipid	lipid252	lipid595	0.613974	9.68554e-11	4.0503e-10
lipid	lipid252	lipid664	0.613963	9.69522e-11	4.0543e-10
lipid	lipid156	lipid445	0.613958	9.69951e-11	4.05604e-10
lipid	lipid396	lipid738	0.613956	9.70117e-11	4.05669e-10
orthologstool	orthologstool253	orthologstool257	0.650788	4.80975e-11	4.05682e-10
lipid	lipid383	lipid522	0.613943	9.7129e-11	4.06155e-10
lipid	lipid386	lipid665	0.61394	9.71543e-11	4.06256e-10
lipid	lipid238	lipid790	0.613939	9.71654e-11	4.06297e-10
lipid	lipid775	lipid797	0.613936	9.71883e-11	4.06388e-10
lipid	lipid567	lipid615	0.613935	9.71991e-11	4.06429e-10
lipid	lipid95	lipid748	0.613934	9.72085e-11	4.06463e-10
lipid	lipid376	lipid666	0.613931	9.72311e-11	4.06553e-10
lipid	lipid40	lipid744	0.613931	9.72356e-11	4.06567e-10
lipid	lipid621	lipid777	0.61393	9.72373e-11	4.0657e-10
lipid	lipid611	lipid816	0.61393	9.72427e-11	4.06587e-10
lipid	lipid191	lipid476	0.613929	9.72515e-11	4.0662e-10
orthologstool	orthologstool30	orthologstool198	0.65076	4.82188e-11	4.06652e-10
lipid	lipid240	lipid556	0.613924	9.72897e-11	4.06775e-10
lipid	lipid375	lipid642	0.613924	9.72948e-11	4.06791e-10
orthologstool	orthologstool161	orthologstool257	0.650754	4.82459e-11	4.06828e-10
lipid	lipid451	lipid535	0.613921	9.73179e-11	4.06883e-10
lipid	lipid236	lipid615	0.61392	9.7331e-11	4.06933e-10
lipid	lipid6	lipid635	0.613918	9.73437e-11	4.06981e-10
lipid	lipid38	lipid650	0.613917	9.73539e-11	4.07019e-10
orthologstool	orthologstool96	orthologstool163	0.650746	4.828e-11	4.07063e-10
ortholognasal	ortholognasal131	ortholognasal293	0.617841	4.18567e-11	4.07137e-10
lipid	lipid325	lipid572	0.613907	9.74403e-11	4.07375e-10
lipid	lipid270	lipid306	0.613905	9.74549e-11	4.07427e-10
lipid	lipid58	lipid486	0.613905	9.74549e-11	4.07427e-10
lipid	lipid250	lipid659	0.613904	9.74707e-11	4.07488e-10
orthologstool	orthologstool26	orthologstool109	-0.650732	4.83413e-11	4.07527e-10
orthologstool	orthologstool168	orthologstool265	0.65073	4.83511e-11	4.07534e-10
orthologstool	orthologstool81	orthologstool237	0.650729	4.83547e-11	4.07534e-10
lipid	lipid461	lipid821	0.613901	9.74936e-11	4.07579e-10
lipid	lipid413	lipid588	0.6139	9.75033e-11	4.07615e-10
lipid	lipid32	lipid589	0.613899	9.75142e-11	4.07656e-10
orthologstool	orthologstool86	orthologstool321	-0.650719	4.83986e-11	4.07851e-10
lipid	lipid603	lipid799	0.613892	9.75686e-11	4.07879e-10
lipid	lipid431	lipid676	0.613892	9.75733e-11	4.07893e-10
lipid	lipid240	lipid501	0.613889	9.75926e-11	4.07969e-10
lipid	lipid38	lipid604	0.613888	9.76041e-11	4.08013e-10
lipid	lipid96	lipid610	0.613886	9.76237e-11	4.0809e-10
lipid	lipid473	lipid720	0.613883	9.76454e-11	4.08176e-10
ortholognasal	ortholognasal171	ortholognasal323	0.617808	4.19842e-11	4.08315e-10
lipid	lipid249	lipid260	0.613869	9.77671e-11	4.0868e-10
lipid	lipid90	lipid803	0.613868	9.778e-11	4.08729e-10
lipid	lipid592	lipid835	0.613866	9.77964e-11	4.08793e-10
lipid	lipid577	lipid597	0.613865	9.78022e-11	4.08812e-10
lipid	lipid65	lipid95	0.613865	9.78098e-11	4.08839e-10
lipid	lipid772	lipid839	0.613861	9.78428e-11	4.08972e-10
lipid	lipid240	lipid655	0.61386	9.78477e-11	4.08988e-10
lipid	lipid447	lipid779	0.613859	9.78588e-11	4.0903e-10
lipid	lipid654	lipid749	0.613857	9.78717e-11	4.09079e-10
orthologstool	orthologstool101	orthologstool311	0.650682	4.85594e-11	4.09119e-10
orthologstool	orthologstool62	orthologstool299	-0.650682	4.85616e-11	4.09119e-10
lipid	lipid370	lipid548	0.613854	9.78999e-11	4.09192e-10
lipid	lipid402	lipid779	0.613851	9.79319e-11	4.09321e-10
lipid	lipid678	lipid788	0.61385	9.7941e-11	4.09354e-10
lipid	lipid251	lipid434	0.613849	9.79428e-11	4.09357e-10
ortholognasal	ortholognasal260	ortholognasal297	0.617777	4.21059e-11	4.09435e-10
lipid	lipid192	lipid507	0.613844	9.79901e-11	4.09549e-10
lipid	lipid445	lipid652	0.613842	9.80034e-11	4.096e-10
ortholognasal	ortholognasal76	ortholognasal82	-0.617766	4.21498e-11	4.098e-10
lipid	lipid320	lipid363	0.613836	9.80627e-11	4.09843e-10
lipid	lipid582	lipid747	0.613825	9.8157e-11	4.10233e-10
lipid	lipid99	lipid256	0.613822	9.81817e-11	4.10331e-10
lipid	lipid200	lipid461	0.613809	9.83e-11	4.10821e-10
lipid	lipid236	lipid591	0.613808	9.83071e-11	4.10846e-10
lipid	lipid514	lipid711	0.613805	9.83302e-11	4.10938e-10
lipid	lipid68	lipid430	0.613805	9.83347e-11	4.10951e-10
lipid	lipid38	lipid683	0.613804	9.83427e-11	4.1098e-10
ortholognasal	ortholognasal118	ortholognasal145	-0.617733	4.22777e-11	4.10981e-10
lipid	lipid2	lipid424	0.613801	9.83689e-11	4.11085e-10
lipid	lipid170	lipid635	0.613798	9.83906e-11	4.11171e-10
lipid	lipid215	lipid343	0.613798	9.83964e-11	4.1119e-10
lipid	lipid590	lipid798	0.613797	9.84037e-11	4.11216e-10
lipid	lipid487	lipid527	0.613794	9.8427e-11	4.11308e-10
lipid	lipid31	lipid643	0.613793	9.84379e-11	4.11349e-10
lipid	lipid382	lipid522	0.613791	9.84564e-11	4.11421e-10
lipid	lipid712	lipid753	0.61379	9.84623e-11	4.11442e-10
lipid	lipid448	lipid669	0.613789	9.84732e-11	4.11482e-10
lipid	lipid512	lipid607	0.613788	9.84797e-11	4.11504e-10
lipid	lipid663	lipid702	0.613785	9.8503e-11	4.11597e-10
orthologstool	orthologstool65	orthologstool351	-0.65061	4.88805e-11	4.11752e-10
metabolite	metabolite328	metabolite505	0.646724	3.30846e-12	4.11863e-10
lipid	lipid439	lipid702	0.613778	9.85694e-11	4.1187e-10
orthologstool	orthologstool75	orthologstool189	0.650603	4.8912e-11	4.11964e-10
lipid	lipid769	lipid820	0.613775	9.85958e-11	4.11975e-10
orthologstool	orthologstool245	orthologstool346	0.650598	4.89326e-11	4.12084e-10
orthologstool	orthologstool76	orthologstool329	0.650595	4.89453e-11	4.12138e-10
lipid	lipid119	lipid784	0.613766	9.86775e-11	4.12312e-10
lipid	lipid567	lipid701	0.613764	9.86931e-11	4.12372e-10
lipid	lipid622	lipid789	0.613761	9.87141e-11	4.12455e-10
lipid	lipid712	lipid755	0.613761	9.87161e-11	4.12459e-10
lipid	lipid562	lipid786	0.613756	9.87577e-11	4.12627e-10
lipid	lipid404	lipid741	0.613748	9.88343e-11	4.12943e-10
metabolite	metabolite179	metabolite477	0.646691	3.31957e-12	4.12962e-10
lipid	lipid717	lipid837	0.613747	9.88405e-11	4.12964e-10
lipid	lipid240	lipid511	0.613746	9.88467e-11	4.12985e-10
lipid	lipid469	lipid577	0.613745	9.8856e-11	4.13019e-10
lipid	lipid235	lipid580	0.613745	9.886e-11	4.13031e-10
ortholognasal	ortholognasal69	ortholognasal312	0.617676	4.24993e-11	4.13072e-10
lipid	lipid471	lipid689	0.613742	9.88867e-11	4.13137e-10
lipid	lipid622	lipid745	0.61374	9.89058e-11	4.13212e-10
lipid	lipid525	lipid763	0.613738	9.89233e-11	4.13281e-10
lipid	lipid153	lipid435	0.613734	9.89595e-11	4.13427e-10
lipid	lipid572	lipid828	0.61373	9.89941e-11	4.13567e-10
lipid	lipid164	lipid345	0.613729	9.89955e-11	4.13568e-10
lipid	lipid512	lipid614	0.613722	9.90599e-11	4.13832e-10
lipid	lipid827	lipid842	0.613718	9.91009e-11	4.13999e-10
lipid	lipid252	lipid616	0.613711	9.91616e-11	4.14247e-10
lipid	lipid237	lipid730	0.613711	9.91629e-11	4.14248e-10
lipid	lipid70	lipid360	0.613705	9.92126e-11	4.14451e-10
lipid	lipid68	lipid247	0.6137	9.92539e-11	4.14618e-10
lipid	lipid79	lipid170	0.613699	9.92619e-11	4.14647e-10
lipid	lipid445	lipid649	0.613699	9.92655e-11	4.14657e-10
lipid	lipid419	lipid645	0.613698	9.92721e-11	4.1468e-10
ortholognasal	ortholognasal105	ortholognasal342	0.617631	4.26792e-11	4.14756e-10
lipid	lipid718	lipid840	0.613696	9.9293e-11	4.14762e-10
orthologstool	orthologstool119	orthologstool178	-0.650518	4.92895e-11	4.14982e-10
lipid	lipid639	lipid711	0.613688	9.93587e-11	4.15032e-10
orthologstool	orthologstool80	orthologstool354	0.650514	4.93068e-11	4.15074e-10
ortholognasal	ortholognasal50	ortholognasal283	-0.617617	4.27329e-11	4.15215e-10
lipid	lipid97	lipid549	0.613676	9.94711e-11	4.15497e-10
lipid	lipid138	lipid143	0.613675	9.94773e-11	4.15518e-10
orthologstool	orthologstool261	orthologstool282	0.6505	4.93667e-11	4.15525e-10
lipid	lipid81	lipid792	0.613668	9.95399e-11	4.15774e-10
lipid	lipid603	lipid777	0.613667	9.95506e-11	4.15814e-10
ortholognasal	ortholognasal293	ortholognasal327	0.6176	4.28015e-11	4.15818e-10
lipid	lipid70	lipid535	0.613663	9.95817e-11	4.15939e-10
lipid	lipid746	lipid783	0.613659	9.96156e-11	4.16076e-10
lipid	lipid38	lipid608	0.613656	9.96492e-11	4.16211e-10
lipid	lipid473	lipid664	0.61365	9.96963e-11	4.16403e-10
orthologstool	orthologstool1	orthologstool184	0.650476	4.9478e-11	4.16407e-10
lipid	lipid238	lipid836	0.61365	9.97011e-11	4.16418e-10
lipid	lipid326	lipid593	0.613649	9.97078e-11	4.16441e-10
orthologstool	orthologstool163	orthologstool167	0.650467	4.95151e-11	4.16665e-10
lipid	lipid581	lipid634	0.613642	9.97704e-11	4.16698e-10
lipid	lipid90	lipid451	0.613642	9.97735e-11	4.16706e-10
lipid	lipid523	lipid568	0.613642	9.97749e-11	4.16707e-10
lipid	lipid479	lipid707	0.613639	9.97975e-11	4.16797e-10
lipid	lipid119	lipid812	0.613639	9.98011e-11	4.16807e-10
lipid	lipid422	lipid560	0.613637	9.98137e-11	4.16855e-10
lipid	lipid65	lipid74	0.613635	9.98286e-11	4.16912e-10
lipid	lipid52	lipid193	0.613635	9.9833e-11	4.16925e-10
lipid	lipid168	lipid409	0.613635	9.98344e-11	4.16926e-10
lipid	lipid326	lipid454	0.613631	9.98677e-11	4.1706e-10
lipid	lipid57	lipid90	0.613627	9.99019e-11	4.17198e-10
lipid	lipid237	lipid593	0.61362	9.99687e-11	4.17473e-10
lipid	lipid525	lipid798	0.613618	9.99829e-11	4.17527e-10
lipid	lipid662	lipid715	0.613612	1.00036e-10	4.17744e-10
lipid	lipid462	lipid673	0.613609	1.0006e-10	4.17841e-10
lipid	lipid481	lipid758	0.613605	1.00099e-10	4.17999e-10
lipid	lipid156	lipid608	0.613602	1.00127e-10	4.18108e-10
lipid	lipid359	lipid513	0.6136	1.00144e-10	4.18177e-10
lipid	lipid459	lipid681	0.613592	1.00218e-10	4.1848e-10
lipid	lipid200	lipid320	0.613584	1.00286e-10	4.18758e-10
lipid	lipid776	lipid783	0.613582	1.00309e-10	4.18849e-10
lipid	lipid660	lipid801	0.613581	1.00314e-10	4.18864e-10
lipid	lipid649	lipid735	0.613581	1.00315e-10	4.18864e-10
lipid	lipid447	lipid600	0.613581	1.00317e-10	4.18867e-10
lipid	lipid191	lipid489	0.61358	1.00322e-10	4.18882e-10
lipid	lipid622	lipid776	0.613579	1.00335e-10	4.18935e-10
lipid	lipid642	lipid704	0.613579	1.00337e-10	4.18936e-10
metabolite	metabolite101	metabolite114	0.646537	3.37197e-12	4.19194e-10
lipid	lipid372	lipid627	0.613569	1.00423e-10	4.1929e-10
lipid	lipid605	lipid610	0.613566	1.00446e-10	4.19382e-10
lipid	lipid165	lipid345	0.613559	1.00512e-10	4.19653e-10
lipid	lipid68	lipid420	0.613557	1.00533e-10	4.19737e-10
ortholognasal	ortholognasal293	ortholognasal331	0.617494	4.32228e-11	4.19838e-10
ortholognasal	ortholognasal43	ortholognasal294	0.617492	4.32285e-11	4.19838e-10
lipid	lipid498	lipid589	0.613553	1.00565e-10	4.19864e-10
lipid	lipid227	lipid259	0.613549	1.006e-10	4.20004e-10
lipid	lipid63	lipid601	0.613548	1.00613e-10	4.20056e-10
ortholognasal	ortholognasal87	ortholognasal94	0.617477	4.329e-11	4.20371e-10
lipid	lipid593	lipid679	0.613538	1.00699e-10	4.20408e-10
orthologstool	orthologstool73	orthologstool347	0.650363	4.99851e-11	4.20566e-10
lipid	lipid38	lipid441	0.613529	1.00779e-10	4.2074e-10
lipid	lipid634	lipid685	0.613528	1.00788e-10	4.20769e-10
lipid	lipid572	lipid766	0.613527	1.00795e-10	4.20795e-10
lipid	lipid12	lipid538	0.613526	1.00803e-10	4.20825e-10
ortholognasal	ortholognasal6	ortholognasal12	0.617455	4.33755e-11	4.21137e-10
lipid	lipid233	lipid586	0.613514	1.0092e-10	4.21301e-10
lipid	lipid454	lipid733	0.613514	1.0092e-10	4.21301e-10
lipid	lipid566	lipid695	0.613509	1.00958e-10	4.21458e-10
lipid	lipid247	lipid744	0.613506	1.00985e-10	4.21564e-10
lipid	lipid237	lipid819	0.613506	1.00991e-10	4.21583e-10
lipid	lipid421	lipid779	0.613498	1.01057e-10	4.21854e-10
orthologstool	orthologstool12	orthologstool65	-0.650326	5.01501e-11	4.219e-10
orthologstool	orthologstool52	orthologstool65	0.650309	5.02289e-11	4.22508e-10
lipid	lipid233	lipid374	0.613473	1.01286e-10	4.22806e-10
lipid	lipid556	lipid822	0.613471	1.013e-10	4.2286e-10
lipid	lipid85	lipid748	0.613468	1.01328e-10	4.22971e-10
lipid	lipid655	lipid756	0.613457	1.01426e-10	4.23376e-10
lipid	lipid79	lipid383	0.613448	1.01509e-10	4.23715e-10
lipid	lipid606	lipid767	0.613444	1.01546e-10	4.23865e-10
ortholognasal	ortholognasal35	ortholognasal308	-0.617381	4.3674e-11	4.2397e-10
lipid	lipid68	lipid539	0.613439	1.0159e-10	4.24046e-10
lipid	lipid570	lipid747	0.613437	1.01607e-10	4.2411e-10
lipid	lipid516	lipid686	0.613437	1.01608e-10	4.2411e-10
ortholognasal	ortholognasal68	ortholognasal181	-0.617373	4.37064e-11	4.2422e-10
lipid	lipid247	lipid581	0.613431	1.01666e-10	4.24342e-10
lipid	lipid467	lipid561	0.613431	1.01666e-10	4.24342e-10
lipid	lipid65	lipid334	0.61343	1.01675e-10	4.24376e-10
lipid	lipid747	lipid766	0.61343	1.01677e-10	4.2438e-10
orthologstool	orthologstool254	orthologstool273	0.650257	5.04681e-11	4.24465e-10
lipid	lipid160	lipid181	0.613422	1.01743e-10	4.24647e-10
lipid	lipid469	lipid692	0.61342	1.01765e-10	4.24734e-10
lipid	lipid421	lipid759	0.613418	1.0178e-10	4.24793e-10
lipid	lipid451	lipid750	0.613416	1.018e-10	4.24872e-10
lipid	lipid71	lipid833	0.613414	1.01816e-10	4.24933e-10
orthologstool	orthologstool109	orthologstool355	0.650233	5.05755e-11	4.25314e-10
lipid	lipid90	lipid465	0.613403	1.01918e-10	4.25353e-10
ortholognasal	ortholognasal59	ortholognasal134	-0.617342	4.38316e-11	4.2537e-10
lipid	lipid185	lipid218	0.613396	1.01983e-10	4.25621e-10
lipid	lipid58	lipid501	0.613395	1.01993e-10	4.25656e-10
metabolite	metabolite97	metabolite154	0.646373	3.42837e-12	4.25913e-10
lipid	lipid88	lipid232	0.613382	1.02113e-10	4.26153e-10
lipid	lipid469	lipid760	0.61338	1.0213e-10	4.26219e-10
lipid	lipid404	lipid538	0.613375	1.0217e-10	4.26381e-10
orthologstool	orthologstool90	orthologstool264	0.650202	5.07163e-11	4.26442e-10
lipid	lipid414	lipid715	0.613368	1.02233e-10	4.26639e-10
lipid	lipid517	lipid772	0.613368	1.02239e-10	4.26658e-10
lipid	lipid324	lipid329	0.613366	1.02251e-10	4.26705e-10
lipid	lipid54	lipid464	-0.613362	1.02294e-10	4.2688e-10
lipid	lipid68	lipid789	0.613358	1.02332e-10	4.27031e-10
lipid	lipid430	lipid668	0.613354	1.02368e-10	4.27179e-10
metabolite	metabolite134	metabolite177	0.646332	3.44258e-12	4.27259e-10
metabolite	metabolite170	metabolite389	0.646328	3.44391e-12	4.27259e-10
lipid	lipid222	lipid344	0.613347	1.02424e-10	4.27403e-10
lipid	lipid551	lipid756	0.613347	1.02424e-10	4.27403e-10
lipid	lipid99	lipid827	0.613347	1.02431e-10	4.27425e-10
lipid	lipid92	lipid824	0.613343	1.02462e-10	4.2755e-10
lipid	lipid447	lipid591	0.613342	1.0247e-10	4.2758e-10
ortholognasal	ortholognasal13	ortholognasal104	0.617283	4.40712e-11	4.2763e-10
lipid	lipid225	lipid795	0.61334	1.0249e-10	4.27659e-10
ortholognasal	ortholognasal288	ortholognasal332	-0.61728	4.40816e-11	4.27666e-10
lipid	lipid725	lipid820	0.613339	1.02503e-10	4.27708e-10
lipid	lipid413	lipid674	0.613338	1.02514e-10	4.27747e-10
lipid	lipid177	lipid823	0.613336	1.02531e-10	4.27811e-10
lipid	lipid186	lipid734	0.613329	1.02595e-10	4.28077e-10
lipid	lipid6	lipid537	0.613328	1.02598e-10	4.28084e-10
lipid	lipid73	lipid785	0.613327	1.02613e-10	4.2814e-10
lipid	lipid377	lipid660	0.613326	1.02617e-10	4.2815e-10
lipid	lipid661	lipid698	0.613322	1.02654e-10	4.28303e-10
lipid	lipid430	lipid554	0.61332	1.02677e-10	4.28393e-10
lipid	lipid264	lipid574	0.613319	1.02687e-10	4.2843e-10
metabolite	metabolite112	metabolite461	0.646294	3.4559e-12	4.28454e-10
lipid	lipid100	lipid786	0.613316	1.02709e-10	4.28515e-10
lipid	lipid211	lipid325	0.613309	1.02773e-10	4.28779e-10
orthologstool	orthologstool164	orthologstool245	0.650139	5.10081e-11	4.2884e-10
lipid	lipid680	lipid684	0.613304	1.02822e-10	4.28975e-10
lipid	lipid67	lipid358	0.613302	1.02839e-10	4.29043e-10
lipid	lipid434	lipid602	0.613301	1.02849e-10	4.29079e-10
lipid	lipid503	lipid565	0.613296	1.02896e-10	4.29271e-10
lipid	lipid87	lipid472	0.613295	1.029e-10	4.29284e-10
lipid	lipid700	lipid829	0.613293	1.02918e-10	4.29353e-10
lipid	lipid252	lipid575	0.613292	1.02933e-10	4.29409e-10
orthologstool	orthologstool165	orthologstool202	-0.650122	5.10845e-11	4.29427e-10
lipid	lipid678	lipid706	0.613291	1.02944e-10	4.2945e-10
orthologstool	orthologstool144	orthologstool174	0.650119	5.10985e-11	4.29489e-10
lipid	lipid417	lipid683	0.613289	1.02955e-10	4.29493e-10
lipid	lipid491	lipid656	0.613288	1.02963e-10	4.29521e-10
ortholognasal	ortholognasal63	ortholognasal253	0.617229	4.42912e-11	4.29634e-10
orthologstool	orthologstool33	orthologstool333	0.650111	5.1138e-11	4.29765e-10
lipid	lipid180	lipid325	0.613281	1.03034e-10	4.29811e-10
lipid	lipid87	lipid357	0.613274	1.03099e-10	4.30079e-10
lipid	lipid407	lipid668	0.613266	1.03168e-10	4.30359e-10
lipid	lipid91	lipid92	0.613265	1.03176e-10	4.30387e-10
lipid	lipid233	lipid426	0.613263	1.03198e-10	4.30477e-10
lipid	lipid571	lipid706	0.613262	1.03202e-10	4.30488e-10
lipid	lipid548	lipid706	0.613261	1.03211e-10	4.30519e-10
lipid	lipid233	lipid629	0.613258	1.0324e-10	4.30635e-10
lipid	lipid806	lipid819	0.613257	1.03251e-10	4.30677e-10
lipid	lipid371	lipid699	0.613257	1.03253e-10	4.30681e-10
orthologstool	orthologstool202	orthologstool281	-0.650086	5.12539e-11	4.30684e-10
orthologstool	orthologstool276	orthologstool308	0.650081	5.12745e-11	4.30802e-10
lipid	lipid409	lipid565	0.613251	1.0331e-10	4.30913e-10
ortholognasal	ortholognasal84	ortholognasal357	0.617195	4.44307e-11	4.30921e-10
ortholognasal	ortholognasal125	ortholognasal315	-0.617192	4.4444e-11	4.30984e-10
lipid	lipid96	lipid451	0.613245	1.03359e-10	4.3111e-10
lipid	lipid38	lipid687	0.613242	1.03389e-10	4.3123e-10
lipid	lipid89	lipid489	0.613238	1.03429e-10	4.31395e-10
orthologstool	orthologstool30	orthologstool297	0.650064	5.13549e-11	4.31421e-10
orthologstool	orthologstool30	orthologstool288	0.65006	5.13753e-11	4.31537e-10
lipid	lipid141	lipid697	0.613228	1.03517e-10	4.31756e-10
lipid	lipid412	lipid653	0.613227	1.03523e-10	4.31777e-10
lipid	lipid611	lipid818	0.613226	1.03539e-10	4.31835e-10
lipid	lipid398	lipid557	0.613225	1.03543e-10	4.31843e-10
lipid	lipid401	lipid817	0.613225	1.03542e-10	4.31843e-10
lipid	lipid556	lipid718	0.613223	1.0356e-10	4.31912e-10
lipid	lipid326	lipid367	0.61322	1.03595e-10	4.32049e-10
orthologstool	orthologstool278	orthologstool351	-0.650041	5.14606e-11	4.32197e-10
lipid	lipid241	lipid794	0.613215	1.03643e-10	4.32245e-10
orthologstool	orthologstool21	orthologstool357	0.650037	5.14824e-11	4.32324e-10
lipid	lipid577	lipid652	0.613208	1.03701e-10	4.32482e-10
lipid	lipid440	lipid760	0.613205	1.03733e-10	4.32609e-10
lipid	lipid457	lipid739	0.6132	1.03776e-10	4.32786e-10
lipid	lipid192	lipid406	0.613199	1.03783e-10	4.32811e-10
orthologstool	orthologstool104	orthologstool188	0.650021	5.15532e-11	4.32863e-10
orthologstool	orthologstool316	orthologstool361	0.650019	5.15652e-11	4.32908e-10
ortholognasal	ortholognasal10	ortholognasal250	0.61714	4.46563e-11	4.32976e-10
lipid	lipid424	lipid779	0.613194	1.03834e-10	4.33017e-10
lipid	lipid96	lipid527	0.613193	1.03843e-10	4.33048e-10
lipid	lipid723	lipid819	0.613191	1.03862e-10	4.33126e-10
lipid	lipid99	lipid558	0.613187	1.03895e-10	4.33255e-10
lipid	lipid694	lipid711	0.613186	1.03909e-10	4.33309e-10
orthologstool	orthologstool168	orthologstool349	0.650005	5.1628e-11	4.33351e-10
orthologstool	orthologstool315	orthologstool324	0.650005	5.16314e-11	4.33351e-10
orthologstool	orthologstool293	orthologstool310	-0.650002	5.16422e-11	4.33387e-10
metabolite	metabolite167	metabolite501	0.646171	3.49942e-12	4.33553e-10
lipid	lipid235	lipid751	0.613177	1.03987e-10	4.33627e-10
lipid	lipid374	lipid615	0.613177	1.03987e-10	4.33627e-10
lipid	lipid63	lipid96	0.613174	1.04018e-10	4.33748e-10
lipid	lipid88	lipid470	0.613172	1.04037e-10	4.33824e-10
lipid	lipid6	lipid397	0.61317	1.04052e-10	4.33882e-10
lipid	lipid232	lipid325	0.613166	1.04096e-10	4.34057e-10
lipid	lipid86	lipid450	0.613165	1.04097e-10	4.34057e-10
orthologstool	orthologstool121	orthologstool329	0.649982	5.17373e-11	4.34072e-10
orthologstool	orthologstool274	orthologstool346	-0.649982	5.17359e-11	4.34072e-10
lipid	lipid494	lipid758	0.613158	1.04166e-10	4.34339e-10
lipid	lipid418	lipid717	0.613154	1.04199e-10	4.34474e-10
lipid	lipid564	lipid593	0.613152	1.04219e-10	4.34553e-10
lipid	lipid525	lipid634	0.613148	1.04254e-10	4.34692e-10
lipid	lipid643	lipid748	0.613147	1.04268e-10	4.34747e-10
lipid	lipid178	lipid243	0.613146	1.04275e-10	4.34772e-10
lipid	lipid469	lipid544	0.613146	1.04277e-10	4.34773e-10
lipid	lipid508	lipid749	0.613146	1.04281e-10	4.34787e-10
lipid	lipid581	lipid787	0.613143	1.04302e-10	4.34869e-10
lipid	lipid472	lipid547	0.613133	1.04401e-10	4.35277e-10
lipid	lipid688	lipid832	0.613132	1.04411e-10	4.3531e-10
lipid	lipid263	lipid831	0.61313	1.04424e-10	4.35361e-10
lipid	lipid503	lipid715	0.61313	1.04429e-10	4.35376e-10
orthologstool	orthologstool88	orthologstool345	0.649934	5.19607e-11	4.3589e-10
orthologstool	orthologstool52	orthologstool343	0.649927	5.19964e-11	4.36134e-10
lipid	lipid85	lipid469	0.613109	1.04616e-10	4.36152e-10
ortholognasal	ortholognasal140	ortholognasal249	0.617059	4.49936e-11	4.3618e-10
lipid	lipid699	lipid792	0.613108	1.04634e-10	4.36221e-10
lipid	lipid182	lipid800	0.613106	1.04647e-10	4.36272e-10
lipid	lipid92	lipid380	0.613103	1.04672e-10	4.3637e-10
orthologstool	orthologstool23	orthologstool226	0.649916	5.20475e-11	4.36506e-10
lipid	lipid57	lipid757	0.613092	1.04776e-10	4.36799e-10
lipid	lipid168	lipid457	0.613092	1.0478e-10	4.3681e-10
lipid	lipid73	lipid816	0.613087	1.04825e-10	4.36992e-10
lipid	lipid61	lipid369	0.613084	1.04853e-10	4.37104e-10
orthologstool	orthologstool255	orthologstool334	0.649896	5.21425e-11	4.37246e-10
ortholognasal	ortholognasal17	ortholognasal213	0.617023	4.51399e-11	4.37532e-10
lipid	lipid192	lipid509	0.613072	1.04968e-10	4.37576e-10
orthologstool	orthologstool352	orthologstool358	0.649884	5.21985e-11	4.37659e-10
lipid	lipid505	lipid712	0.613064	1.05038e-10	4.37864e-10
orthologstool	orthologstool19	orthologstool281	-0.649874	5.22451e-11	4.37993e-10
lipid	lipid581	lipid766	0.613052	1.05148e-10	4.38319e-10
lipid	lipid724	lipid767	0.613051	1.05159e-10	4.3836e-10
lipid	lipid405	lipid663	0.61305	1.05173e-10	4.38411e-10
lipid	lipid239	lipid578	0.613049	1.05178e-10	4.38426e-10
lipid	lipid58	lipid622	0.613046	1.05205e-10	4.38536e-10
lipid	lipid79	lipid771	0.613044	1.05225e-10	4.38615e-10
lipid	lipid273	lipid286	0.613037	1.05291e-10	4.38885e-10
lipid	lipid537	lipid730	0.613035	1.05315e-10	4.38978e-10
lipid	lipid703	lipid809	0.613033	1.05329e-10	4.39032e-10
orthologstool	orthologstool173	orthologstool273	0.649845	5.2379e-11	4.39059e-10
lipid	lipid81	lipid420	0.613032	1.05343e-10	4.39086e-10
lipid	lipid233	lipid650	0.613026	1.05397e-10	4.39307e-10
orthologstool	orthologstool56	orthologstool149	0.649836	5.24225e-11	4.39367e-10
lipid	lipid87	lipid786	0.613024	1.05414e-10	4.39372e-10
lipid	lipid95	lipid572	0.61302	1.05449e-10	4.39513e-10
metabolite	metabolite132	metabolite147	0.646026	3.55094e-12	4.39636e-10
lipid	lipid582	lipid621	0.613016	1.0549e-10	4.39678e-10
orthologstool	orthologstool65	orthologstool312	-0.649826	5.24696e-11	4.39705e-10
lipid	lipid232	lipid759	0.613015	1.05498e-10	4.39705e-10
lipid	lipid451	lipid816	0.613013	1.0552e-10	4.39787e-10
lipid	lipid500	lipid756	0.613013	1.0552e-10	4.39787e-10
lipid	lipid487	lipid531	0.613013	1.05521e-10	4.39787e-10
lipid	lipid563	lipid689	0.613008	1.05568e-10	4.39976e-10
lipid	lipid94	lipid817	0.613	1.0564e-10	4.40272e-10
lipid	lipid326	lipid373	0.613	1.05642e-10	4.40275e-10
orthologstool	orthologstool59	orthologstool148	0.649806	5.25637e-11	4.40437e-10
metabolite	metabolite156	metabolite170	0.645997	3.5616e-12	4.40655e-10
lipid	lipid418	lipid522	0.612984	1.0579e-10	4.40885e-10
lipid	lipid535	lipid616	0.612983	1.05801e-10	4.40928e-10
lipid	lipid77	lipid729	0.612982	1.0581e-10	4.40958e-10
lipid	lipid426	lipid662	0.612971	1.05912e-10	4.4138e-10
lipid	lipid424	lipid662	0.612969	1.05935e-10	4.41469e-10
orthologstool	orthologstool96	orthologstool296	0.649776	5.27067e-11	4.41579e-10
lipid	lipid691	lipid816	0.612965	1.05969e-10	4.41605e-10
lipid	lipid462	lipid564	0.61296	1.06012e-10	4.41782e-10
lipid	lipid509	lipid598	0.612952	1.06091e-10	4.42106e-10
lipid	lipid31	lipid728	0.612951	1.06098e-10	4.42127e-10
lipid	lipid378	lipid656	0.612945	1.06156e-10	4.42363e-10
lipid	lipid541	lipid615	0.612937	1.0623e-10	4.42667e-10
lipid	lipid170	lipid414	0.612934	1.06264e-10	4.42806e-10
lipid	lipid548	lipid686	0.612933	1.06272e-10	4.42834e-10
lipid	lipid431	lipid662	0.612928	1.06318e-10	4.43019e-10
ortholognasal	ortholognasal73	ortholognasal162	0.616885	4.57212e-11	4.43031e-10
ortholognasal	ortholognasal83	ortholognasal343	0.616886	4.57168e-11	4.43031e-10
lipid	lipid156	lipid376	0.612925	1.06343e-10	4.4312e-10
lipid	lipid62	lipid387	0.612924	1.06353e-10	4.43154e-10
lipid	lipid440	lipid604	0.61292	1.06394e-10	4.43323e-10
orthologstool	orthologstool177	orthologstool245	0.649727	5.29403e-11	4.43425e-10
orthologstool	orthologstool287	orthologstool350	0.649727	5.29408e-11	4.43425e-10
orthologstool	orthologstool55	orthologstool351	-0.649725	5.29505e-11	4.4345e-10
lipid	lipid73	lipid728	0.612916	1.0643e-10	4.43465e-10
ortholognasal	ortholognasal4	ortholognasal254	-0.616871	4.57798e-11	4.43532e-10
lipid	lipid157	lipid431	0.612911	1.06477e-10	4.43656e-10
lipid	lipid364	lipid473	0.612897	1.06616e-10	4.44232e-10
lipid	lipid436	lipid631	0.612893	1.06653e-10	4.44379e-10
ortholognasal	ortholognasal51	ortholognasal66	0.616846	4.58835e-11	4.44469e-10
lipid	lipid391	lipid661	0.612889	1.06692e-10	4.44538e-10
lipid	lipid532	lipid785	0.612886	1.0672e-10	4.4465e-10
lipid	lipid205	lipid800	0.612884	1.06738e-10	4.44719e-10
lipid	lipid440	lipid744	0.612883	1.0674e-10	4.44723e-10
lipid	lipid566	lipid671	0.612879	1.06783e-10	4.44897e-10
ortholognasal	ortholognasal75	ortholognasal299	0.616833	4.59401e-11	4.44949e-10
lipid	lipid37	lipid573	0.612873	1.06841e-10	4.45133e-10
lipid	lipid233	lipid427	0.612872	1.06851e-10	4.4517e-10
lipid	lipid611	lipid829	0.612869	1.06876e-10	4.45266e-10
lipid	lipid594	lipid729	0.612867	1.06895e-10	4.45342e-10
lipid	lipid455	lipid702	0.612866	1.06905e-10	4.45376e-10
lipid	lipid491	lipid801	0.612865	1.06914e-10	4.45409e-10
lipid	lipid236	lipid486	0.612856	1.07003e-10	4.45776e-10
lipid	lipid653	lipid668	0.612855	1.07015e-10	4.4582e-10
lipid	lipid528	lipid773	0.612852	1.07037e-10	4.45908e-10
lipid	lipid365	lipid515	0.612835	1.07197e-10	4.46567e-10
lipid	lipid442	lipid631	0.612834	1.07216e-10	4.4664e-10
lipid	lipid519	lipid719	0.612824	1.0731e-10	4.47029e-10
lipid	lipid191	lipid439	0.612821	1.07335e-10	4.47125e-10
lipid	lipid160	lipid467	0.612811	1.07429e-10	4.47514e-10
lipid	lipid567	lipid702	0.612809	1.07453e-10	4.47607e-10
lipid	lipid582	lipid626	0.612808	1.07458e-10	4.47624e-10
orthologstool	orthologstool299	orthologstool317	0.649619	5.34619e-11	4.47675e-10
orthologstool	orthologstool263	orthologstool318	0.649617	5.34706e-11	4.47689e-10
lipid	lipid97	lipid640	0.612806	1.07477e-10	4.47696e-10
lipid	lipid170	lipid478	0.612805	1.07485e-10	4.47724e-10
ortholognasal	ortholognasal74	ortholognasal333	0.616763	4.62346e-11	4.47733e-10
lipid	lipid263	lipid807	0.612802	1.07512e-10	4.47833e-10
lipid	lipid405	lipid741	0.612801	1.07526e-10	4.47886e-10
lipid	lipid540	lipid588	0.6128	1.07539e-10	4.47936e-10
lipid	lipid83	lipid437	0.612786	1.07671e-10	4.48481e-10
lipid	lipid90	lipid629	0.612786	1.07673e-10	4.48481e-10
lipid	lipid74	lipid659	0.612779	1.07735e-10	4.48735e-10
orthologstool	orthologstool158	orthologstool346	0.649588	5.36129e-11	4.48823e-10
lipid	lipid237	lipid500	0.612768	1.07839e-10	4.49162e-10
lipid	lipid438	lipid689	0.612764	1.07881e-10	4.49327e-10
lipid	lipid612	lipid797	0.612764	1.0788e-10	4.49327e-10
lipid	lipid630	lipid823	0.612762	1.07904e-10	4.49418e-10
lipid	lipid522	lipid544	0.612756	1.07953e-10	4.49617e-10
lipid	lipid187	lipid839	0.612756	1.07956e-10	4.49626e-10
lipid	lipid95	lipid457	0.612755	1.07965e-10	4.49656e-10
lipid	lipid158	lipid203	0.612755	1.07967e-10	4.49658e-10
lipid	lipid177	lipid730	0.612755	1.07968e-10	4.4966e-10
lipid	lipid191	lipid193	0.612753	1.07982e-10	4.49711e-10
lipid	lipid92	lipid765	0.61275	1.08016e-10	4.49849e-10
lipid	lipid5	lipid41	0.612744	1.08075e-10	4.5009e-10
lipid	lipid69	lipid656	0.612742	1.08089e-10	4.50143e-10
lipid	lipid80	lipid205	0.61274	1.08113e-10	4.50235e-10
lipid	lipid97	lipid748	0.612739	1.08121e-10	4.50264e-10
lipid	lipid650	lipid706	0.612734	1.08167e-10	4.50449e-10
lipid	lipid101	lipid193	0.612731	1.08198e-10	4.50576e-10
lipid	lipid574	lipid612	0.61273	1.08206e-10	4.50604e-10
lipid	lipid393	lipid631	0.612729	1.08215e-10	4.50629e-10
lipid	lipid450	lipid681	0.612729	1.08215e-10	4.50629e-10
ortholognasal	ortholognasal304	ortholognasal331	0.616691	4.65434e-11	4.50655e-10
lipid	lipid233	lipid695	0.612728	1.08231e-10	4.50689e-10
lipid	lipid375	lipid709	0.612726	1.08241e-10	4.50725e-10
lipid	lipid89	lipid264	0.612726	1.08242e-10	4.50725e-10
metabolite	metabolite130	metabolite156	0.645766	3.64553e-12	4.50732e-10
lipid	lipid372	lipid769	0.612725	1.08255e-10	4.50776e-10
orthologstool	orthologstool6	orthologstool97	0.649534	5.38711e-11	4.50927e-10
lipid	lipid452	lipid595	0.612718	1.08322e-10	4.51048e-10
lipid	lipid202	lipid813	0.612718	1.08327e-10	4.51064e-10
lipid	lipid32	lipid486	0.612717	1.08331e-10	4.51076e-10
lipid	lipid58	lipid556	0.612716	1.0834e-10	4.51107e-10
lipid	lipid703	lipid749	0.612715	1.08349e-10	4.5114e-10
ortholognasal	ortholognasal67	ortholognasal355	-0.616676	4.66067e-11	4.51199e-10
lipid	lipid97	lipid551	0.612714	1.08365e-10	4.51203e-10
lipid	lipid177	lipid791	0.612713	1.08372e-10	4.51228e-10
orthologstool	orthologstool19	orthologstool360	-0.649523	5.39251e-11	4.5132e-10
lipid	lipid409	lipid734	0.61271	1.08401e-10	4.5134e-10
orthologstool	orthologstool127	orthologstool313	0.64952	5.39389e-11	4.51378e-10
lipid	lipid60	lipid617	0.612702	1.08473e-10	4.51635e-10
lipid	lipid670	lipid788	0.612698	1.08515e-10	4.51805e-10
lipid	lipid408	lipid649	0.612695	1.08542e-10	4.51914e-10
orthologstool	orthologstool50	orthologstool331	0.649503	5.40217e-11	4.52012e-10
lipid	lipid621	lipid750	0.612692	1.08573e-10	4.52035e-10
lipid	lipid334	lipid666	0.612688	1.08611e-10	4.52191e-10
ortholognasal	ortholognasal14	ortholognasal104	0.616645	4.67417e-11	4.52437e-10
lipid	lipid191	lipid483	0.61268	1.08685e-10	4.52493e-10
lipid	lipid89	lipid467	0.612679	1.08694e-10	4.52523e-10
metabolite	metabolite179	metabolite492	0.64572	3.66285e-12	4.52565e-10
lipid	lipid357	lipid650	0.612676	1.08731e-10	4.52673e-10
ortholognasal	ortholognasal141	ortholognasal337	0.616637	4.6775e-11	4.52691e-10
orthologstool	orthologstool92	orthologstool280	0.649485	5.41103e-11	4.52695e-10
lipid	lipid569	lipid828	0.612671	1.08779e-10	4.52867e-10
orthologstool	orthologstool311	orthologstool334	0.649478	5.41445e-11	4.52923e-10
lipid	lipid90	lipid512	0.612668	1.08804e-10	4.52968e-10
lipid	lipid328	lipid333	0.612659	1.08889e-10	4.53317e-10
lipid	lipid502	lipid617	0.612658	1.089e-10	4.53354e-10
lipid	lipid93	lipid678	0.612654	1.08942e-10	4.53526e-10
lipid	lipid398	lipid672	0.61265	1.08974e-10	4.53654e-10
metabolite	metabolite206	metabolite218	0.645684	3.67617e-12	4.53902e-10
lipid	lipid381	lipid666	0.612641	1.09061e-10	4.54009e-10
lipid	lipid58	lipid649	0.612639	1.09087e-10	4.54114e-10
lipid	lipid475	lipid730	0.612631	1.09163e-10	4.54425e-10
orthologstool	orthologstool240	orthologstool329	-0.649439	5.43379e-11	4.54483e-10
lipid	lipid525	lipid740	0.612628	1.09191e-10	4.54535e-10
lipid	lipid153	lipid573	0.612626	1.09207e-10	4.54595e-10
lipid	lipid79	lipid244	0.612626	1.09208e-10	4.54596e-10
lipid	lipid247	lipid334	0.612624	1.09234e-10	4.54697e-10
lipid	lipid364	lipid534	0.612623	1.09237e-10	4.54707e-10
lipid	lipid697	lipid840	0.612622	1.09248e-10	4.54746e-10
lipid	lipid444	lipid600	0.612622	1.09249e-10	4.54747e-10
orthologstool	orthologstool243	orthologstool273	-0.649429	5.43865e-11	4.54831e-10
orthologstool	orthologstool264	orthologstool317	0.649424	5.44098e-11	4.54967e-10
lipid	lipid251	lipid425	0.612616	1.09309e-10	4.5499e-10
lipid	lipid251	lipid484	0.612615	1.09317e-10	4.55019e-10
lipid	lipid503	lipid598	0.612607	1.09398e-10	4.5535e-10
lipid	lipid636	lipid648	0.612606	1.0941e-10	4.55393e-10
lipid	lipid615	lipid801	0.612603	1.09436e-10	4.55497e-10
lipid	lipid791	lipid794	0.612601	1.0945e-10	4.55549e-10
ortholognasal	ortholognasal1	ortholognasal46	0.616566	4.70806e-11	4.55578e-10
lipid	lipid668	lipid782	0.6126	1.09466e-10	4.5561e-10
lipid	lipid240	lipid570	0.6126	1.09468e-10	4.55612e-10
lipid	lipid308	lipid315	0.612599	1.09469e-10	4.55614e-10
lipid	lipid525	lipid679	0.612596	1.09504e-10	4.55751e-10
lipid	lipid297	lipid303	0.612595	1.09513e-10	4.55787e-10
lipid	lipid721	lipid842	0.612592	1.09546e-10	4.55916e-10
lipid	lipid726	lipid826	0.612589	1.09571e-10	4.56018e-10
lipid	lipid617	lipid810	0.612588	1.09578e-10	4.56039e-10
lipid	lipid476	lipid710	0.612588	1.09583e-10	4.56054e-10
lipid	lipid264	lipid675	0.612586	1.09595e-10	4.561e-10
lipid	lipid608	lipid747	0.612582	1.09635e-10	4.56263e-10
lipid	lipid527	lipid539	0.612581	1.09644e-10	4.56295e-10
lipid	lipid744	lipid787	0.612581	1.09647e-10	4.56299e-10
orthologstool	orthologstool217	orthologstool225	0.649388	5.45886e-11	4.56403e-10
lipid	lipid453	lipid644	0.612572	1.09738e-10	4.56675e-10
lipid	lipid88	lipid542	0.612572	1.0974e-10	4.56679e-10
lipid	lipid206	lipid434	0.61257	1.09751e-10	4.56716e-10
lipid	lipid4	lipid191	0.612569	1.09765e-10	4.56769e-10
ortholognasal	ortholognasal308	ortholognasal330	0.616533	4.72242e-11	4.56899e-10
lipid	lipid414	lipid779	0.612564	1.09813e-10	4.56965e-10
lipid	lipid716	lipid804	0.612561	1.09841e-10	4.57078e-10
ortholognasal	ortholognasal40	ortholognasal73	-0.616516	4.72977e-11	4.5754e-10
lipid	lipid504	lipid770	0.612546	1.09988e-10	4.57685e-10
orthologstool	orthologstool25	orthologstool49	0.649354	5.47546e-11	4.57733e-10
lipid	lipid236	lipid441	0.612542	1.10031e-10	4.57855e-10
lipid	lipid411	lipid649	0.612541	1.10036e-10	4.57872e-10
lipid	lipid357	lipid685	0.612539	1.10057e-10	4.57953e-10
lipid	lipid812	lipid819	0.61253	1.1015e-10	4.58337e-10
lipid	lipid635	lipid762	0.612523	1.1021e-10	4.58578e-10
lipid	lipid58	lipid606	0.612522	1.10226e-10	4.58636e-10
lipid	lipid761	lipid812	0.612522	1.10226e-10	4.58636e-10
ortholognasal	ortholognasal149	ortholognasal252	0.616483	4.74421e-11	4.58866e-10
lipid	lipid445	lipid730	0.612509	1.10351e-10	4.59151e-10
lipid	lipid265	lipid829	0.612504	1.10402e-10	4.59359e-10
lipid	lipid244	lipid687	0.6125	1.10439e-10	4.59507e-10
lipid	lipid37	lipid500	0.612498	1.10463e-10	4.59598e-10
lipid	lipid261	lipid741	0.612497	1.10472e-10	4.59631e-10
lipid	lipid177	lipid586	0.612496	1.10475e-10	4.5964e-10
orthologstool	orthologstool47	orthologstool259	0.649303	5.50049e-11	4.59766e-10
lipid	lipid587	lipid704	0.612492	1.10514e-10	4.59798e-10
lipid	lipid96	lipid748	0.612491	1.1053e-10	4.59856e-10
metabolite	metabolite310	metabolite488	0.645544	3.72835e-12	4.60032e-10
lipid	lipid505	lipid686	0.612485	1.10584e-10	4.60075e-10
orthologstool	orthologstool139	orthologstool177	-0.649294	5.50513e-11	4.60094e-10
orthologstool	orthologstool62	orthologstool99	-0.64929	5.50733e-11	4.60219e-10
lipid	lipid40	lipid646	0.612481	1.10628e-10	4.60256e-10
lipid	lipid433	lipid588	0.612474	1.10696e-10	4.60532e-10
lipid	lipid156	lipid397	0.61247	1.10735e-10	4.60689e-10
lipid	lipid558	lipid621	0.61247	1.10737e-10	4.60691e-10
lipid	lipid576	lipid786	0.612469	1.10745e-10	4.60721e-10
ortholognasal	ortholognasal35	ortholognasal309	-0.616437	4.76457e-11	4.60766e-10
lipid	lipid480	lipid750	0.612466	1.10775e-10	4.60841e-10
lipid	lipid468	lipid737	0.612464	1.10789e-10	4.60893e-10
lipid	lipid199	lipid450	0.612455	1.10883e-10	4.61277e-10
orthologstool	orthologstool38	orthologstool58	0.649258	5.5232e-11	4.61486e-10
lipid	lipid389	lipid513	0.612446	1.1097e-10	4.61634e-10
lipid	lipid389	lipid817	0.612444	1.10987e-10	4.61699e-10
lipid	lipid560	lipid719	0.612442	1.11007e-10	4.61777e-10
lipid	lipid597	lipid759	0.61244	1.11026e-10	4.61851e-10
lipid	lipid70	lipid366	0.61244	1.11033e-10	4.61875e-10
lipid	lipid478	lipid644	0.612434	1.11086e-10	4.62089e-10
lipid	lipid504	lipid600	0.612434	1.11088e-10	4.62095e-10
orthologstool	orthologstool202	orthologstool320	0.649242	5.53122e-11	4.62097e-10
lipid	lipid584	lipid775	0.612433	1.11095e-10	4.62116e-10
lipid	lipid763	lipid783	0.612433	1.111e-10	4.62134e-10
lipid	lipid191	lipid324	0.612431	1.11123e-10	4.62216e-10
lipid	lipid646	lipid710	0.612431	1.11122e-10	4.62216e-10
lipid	lipid744	lipid781	0.61243	1.11124e-10	4.62218e-10
lipid	lipid564	lipid640	0.612429	1.11134e-10	4.62253e-10
lipid	lipid586	lipid606	0.612427	1.11162e-10	4.62362e-10
lipid	lipid548	lipid777	0.612426	1.11172e-10	4.62401e-10
lipid	lipid381	lipid513	0.612424	1.11183e-10	4.6244e-10
lipid	lipid412	lipid739	0.612424	1.11191e-10	4.62468e-10
lipid	lipid826	lipid830	0.612416	1.11264e-10	4.62766e-10
lipid	lipid418	lipid684	0.612416	1.11268e-10	4.62777e-10
lipid	lipid170	lipid398	0.612415	1.11272e-10	4.6279e-10
lipid	lipid733	lipid758	0.612413	1.11293e-10	4.62869e-10
lipid	lipid254	lipid507	0.612409	1.11332e-10	4.63028e-10
metabolite	metabolite132	metabolite156	0.645472	3.75566e-12	4.63087e-10
metabolite	metabolite344	metabolite541	0.645462	3.75966e-12	4.63265e-10
lipid	lipid509	lipid603	0.612403	1.11391e-10	4.63269e-10
lipid	lipid425	lipid661	0.612402	1.11406e-10	4.63326e-10
lipid	lipid327	lipid515	0.612399	1.11436e-10	4.63444e-10
lipid	lipid435	lipid695	0.612397	1.11456e-10	4.63523e-10
ortholognasal	ortholognasal50	ortholognasal118	-0.616368	4.79465e-11	4.63605e-10
lipid	lipid244	lipid566	0.612394	1.11487e-10	4.63645e-10
lipid	lipid460	lipid538	0.612388	1.11544e-10	4.63875e-10
lipid	lipid245	lipid312	0.612385	1.11577e-10	4.6401e-10
lipid	lipid73	lipid450	0.612384	1.11585e-10	4.64034e-10
ortholognasal	ortholognasal54	ortholognasal346	0.616355	4.80054e-11	4.64103e-10
lipid	lipid517	lipid761	0.612382	1.11605e-10	4.64114e-10
lipid	lipid545	lipid762	0.612381	1.11613e-10	4.64144e-10
lipid	lipid528	lipid737	0.612381	1.11615e-10	4.64144e-10
orthologstool	orthologstool78	orthologstool259	0.649188	5.55795e-11	4.6427e-10
lipid	lipid188	lipid617	0.612374	1.11682e-10	4.64417e-10
orthologstool	orthologstool55	orthologstool151	0.649183	5.56051e-11	4.64424e-10
lipid	lipid592	lipid704	0.612373	1.11694e-10	4.64463e-10
lipid	lipid737	lipid820	0.612367	1.11751e-10	4.64695e-10
lipid	lipid368	lipid587	0.612367	1.11755e-10	4.64707e-10
orthologstool	orthologstool32	orthologstool126	0.649171	5.56635e-11	4.64852e-10
lipid	lipid561	lipid661	0.612363	1.11793e-10	4.64857e-10
lipid	lipid244	lipid663	0.612363	1.11794e-10	4.64857e-10
lipid	lipid623	lipid633	0.612353	1.1189e-10	4.65253e-10
lipid	lipid168	lipid443	0.612352	1.11901e-10	4.6529e-10
lipid	lipid695	lipid726	0.612349	1.11927e-10	4.65392e-10
ortholognasal	ortholognasal260	ortholognasal353	0.616322	4.81497e-11	4.65428e-10
lipid	lipid160	lipid165	0.612348	1.11945e-10	4.65463e-10
lipid	lipid520	lipid634	0.612345	1.11972e-10	4.65571e-10
metabolite	metabolite134	metabolite165	0.645403	3.78186e-12	4.65685e-10
lipid	lipid82	lipid243	0.612342	1.12003e-10	4.65695e-10
lipid	lipid243	lipid637	0.61234	1.12021e-10	4.65761e-10
lipid	lipid635	lipid683	0.612339	1.12031e-10	4.65799e-10
lipid	lipid460	lipid647	0.612331	1.12111e-10	4.66125e-10
lipid	lipid490	lipid758	0.61233	1.12118e-10	4.66151e-10
lipid	lipid442	lipid738	0.612328	1.12139e-10	4.6623e-10
lipid	lipid70	lipid624	0.612328	1.1214e-10	4.66231e-10
lipid	lipid531	lipid764	0.612327	1.12148e-10	4.66259e-10
orthologstool	orthologstool247	orthologstool254	0.649135	5.58447e-11	4.66305e-10
orthologstool	orthologstool170	orthologstool284	0.649132	5.58624e-11	4.66393e-10
lipid	lipid358	lipid518	0.612322	1.12199e-10	4.66465e-10
lipid	lipid572	lipid680	0.61232	1.12216e-10	4.6653e-10
lipid	lipid395	lipid696	0.612316	1.12259e-10	4.66702e-10
lipid	lipid241	lipid660	0.612316	1.12261e-10	4.66706e-10
orthologstool	orthologstool29	orthologstool265	-0.649118	5.5933e-11	4.66923e-10
lipid	lipid504	lipid819	0.612298	1.12435e-10	4.67425e-10
metabolite	metabolite124	metabolite321	0.645359	3.79874e-12	4.67446e-10
lipid	lipid505	lipid679	0.612297	1.12445e-10	4.67459e-10
lipid	lipid370	lipid560	0.612292	1.12495e-10	4.67664e-10
lipid	lipid21	lipid26	0.612291	1.12512e-10	4.67729e-10
lipid	lipid618	lipid733	0.612287	1.12552e-10	4.67889e-10
lipid	lipid39	lipid750	0.612285	1.12563e-10	4.67929e-10
ortholognasal	ortholognasal35	ortholognasal311	-0.616262	4.84166e-11	4.67936e-10
lipid	lipid58	lipid687	0.612283	1.12582e-10	4.68004e-10
orthologstool	orthologstool12	orthologstool177	-0.64909	5.60743e-11	4.68042e-10
lipid	lipid234	lipid753	0.612282	1.12597e-10	4.6806e-10
ortholognasal	ortholognasal33	ortholognasal119	-0.616257	4.84408e-11	4.68099e-10
ortholognasal	ortholognasal35	ortholognasal307	-0.616253	4.84595e-11	4.68208e-10
lipid	lipid611	lipid618	0.612277	1.12652e-10	4.68284e-10
lipid	lipid194	lipid326	0.612272	1.12693e-10	4.68446e-10
orthologstool	orthologstool60	orthologstool173	0.649073	5.61569e-11	4.68671e-10
lipid	lipid273	lipid307	0.612265	1.12765e-10	4.68736e-10
lipid	lipid526	lipid765	0.612265	1.12765e-10	4.68736e-10
lipid	lipid400	lipid522	0.612254	1.12875e-10	4.69186e-10
metabolite	metabolite202	metabolite225	0.645315	3.81561e-12	4.69204e-10
orthologstool	orthologstool91	orthologstool96	0.649059	5.62304e-11	4.69224e-10
lipid	lipid615	lipid817	0.612251	1.12908e-10	4.69321e-10
lipid	lipid6	lipid427	0.612249	1.12925e-10	4.69385e-10
lipid	lipid99	lipid459	0.612248	1.1294e-10	4.6944e-10
lipid	lipid533	lipid659	0.612247	1.12945e-10	4.69456e-10
ortholognasal	ortholognasal50	ortholognasal159	-0.616216	4.8622e-11	4.69707e-10
lipid	lipid737	lipid762	0.61224	1.13018e-10	4.69755e-10
lipid	lipid394	lipid536	0.612238	1.13036e-10	4.69825e-10
lipid	lipid666	lipid693	0.612238	1.13039e-10	4.69831e-10
lipid	lipid562	lipid750	0.612234	1.13079e-10	4.69994e-10
lipid	lipid726	lipid781	0.612232	1.131e-10	4.70074e-10
lipid	lipid436	lipid674	0.612231	1.13108e-10	4.70103e-10
lipid	lipid650	lipid772	0.612226	1.1316e-10	4.70312e-10
lipid	lipid613	lipid780	0.612222	1.13202e-10	4.7048e-10
lipid	lipid244	lipid501	0.612221	1.13211e-10	4.70513e-10
orthologstool	orthologstool26	orthologstool200	0.64902	5.64253e-11	4.70791e-10
metabolite	metabolite124	metabolite146	0.645272	3.83249e-12	4.7096e-10
lipid	lipid58	lipid604	0.612209	1.13325e-10	4.70983e-10
lipid	lipid368	lipid740	0.612209	1.1333e-10	4.70996e-10
ortholognasal	ortholognasal124	ortholognasal145	-0.616184	4.87663e-11	4.7103e-10
lipid	lipid429	lipid728	0.612207	1.1335e-10	4.71073e-10
lipid	lipid655	lipid695	0.612206	1.13361e-10	4.71116e-10
lipid	lipid613	lipid664	0.6122	1.13423e-10	4.71366e-10
lipid	lipid537	lipid827	0.612199	1.13431e-10	4.71394e-10
lipid	lipid72	lipid758	0.612198	1.1344e-10	4.71427e-10
lipid	lipid734	lipid786	0.612192	1.13501e-10	4.71676e-10
lipid	lipid15	lipid33	0.61218	1.13617e-10	4.7215e-10
lipid	lipid93	lipid764	0.612177	1.13653e-10	4.72296e-10
lipid	lipid39	lipid633	0.612171	1.13712e-10	4.72536e-10
lipid	lipid390	lipid738	0.612168	1.13741e-10	4.72649e-10
lipid	lipid3	lipid76	0.612162	1.13805e-10	4.72912e-10
lipid	lipid370	lipid619	0.612161	1.13813e-10	4.72937e-10
lipid	lipid93	lipid680	0.612158	1.1384e-10	4.73047e-10
lipid	lipid494	lipid653	0.612158	1.13844e-10	4.73058e-10
ortholognasal	ortholognasal118	ortholognasal332	-0.616135	4.89879e-11	4.73098e-10
lipid	lipid542	lipid701	0.612157	1.13858e-10	4.73108e-10
lipid	lipid433	lipid739	0.612154	1.13886e-10	4.73219e-10
lipid	lipid247	lipid507	0.612149	1.13932e-10	4.73405e-10
orthologstool	orthologstool273	orthologstool321	-0.648956	5.67522e-11	4.73457e-10
lipid	lipid89	lipid649	0.612147	1.13949e-10	4.7347e-10
lipid	lipid669	lipid788	0.612145	1.13975e-10	4.73574e-10
orthologstool	orthologstool91	orthologstool270	0.64895	5.67817e-11	4.73642e-10
lipid	lipid421	lipid572	0.612143	1.13999e-10	4.73666e-10
lipid	lipid358	lipid643	0.612142	1.14e-10	4.73666e-10
cytokine	cytokine2	cytokine31	0.618287	5.13762e-11	4.73914e-10
lipid	lipid655	lipid820	0.612134	1.14083e-10	4.74007e-10
lipid	lipid447	lipid743	0.612131	1.14111e-10	4.74116e-10
ortholognasal	ortholognasal71	ortholognasal337	-0.616108	4.91078e-11	4.74184e-10
lipid	lipid703	lipid746	0.612129	1.14133e-10	4.74201e-10
orthologstool	orthologstool101	orthologstool353	0.648935	5.68618e-11	4.7425e-10
lipid	lipid767	lipid793	0.612126	1.14164e-10	4.74326e-10
lipid	lipid387	lipid555	0.612124	1.14186e-10	4.74406e-10
lipid	lipid535	lipid665	0.612124	1.14185e-10	4.74406e-10
lipid	lipid726	lipid755	0.612124	1.14188e-10	4.74408e-10
lipid	lipid569	lipid686	0.612122	1.14203e-10	4.74466e-10
orthologstool	orthologstool112	orthologstool349	0.648928	5.68978e-11	4.74489e-10
ortholognasal	ortholognasal93	ortholognasal158	0.616095	4.91664e-11	4.74678e-10
lipid	lipid38	lipid477	0.612114	1.14285e-10	4.74799e-10
lipid	lipid468	lipid740	0.612107	1.14354e-10	4.75083e-10
metabolite	metabolite99	metabolite107	0.645175	3.87024e-12	4.75277e-10
lipid	lipid419	lipid667	0.6121	1.14426e-10	4.75376e-10
lipid	lipid156	lipid581	0.612088	1.14552e-10	4.75893e-10
lipid	lipid232	lipid438	0.612081	1.14618e-10	4.76162e-10
lipid	lipid361	lipid596	0.61208	1.14628e-10	4.76197e-10
lipid	lipid168	lipid437	0.612079	1.14646e-10	4.76266e-10
lipid	lipid166	lipid841	0.612073	1.147e-10	4.76487e-10
lipid	lipid532	lipid559	0.612073	1.14704e-10	4.76498e-10
lipid	lipid575	lipid648	0.612072	1.14711e-10	4.7652e-10
lipid	lipid241	lipid792	0.612069	1.14744e-10	4.76654e-10
lipid	lipid68	lipid431	0.612068	1.14755e-10	4.76691e-10
lipid	lipid686	lipid825	0.612067	1.14761e-10	4.7671e-10
lipid	lipid326	lipid583	0.612067	1.14768e-10	4.7673e-10
lipid	lipid57	lipid627	0.612067	1.14767e-10	4.7673e-10
lipid	lipid195	lipid271	0.612066	1.14775e-10	4.76752e-10
lipid	lipid83	lipid539	0.612059	1.14843e-10	4.77028e-10
lipid	lipid507	lipid774	0.612055	1.14888e-10	4.77212e-10
ortholognasal	ortholognasal69	ortholognasal155	0.616035	4.94369e-11	4.77217e-10
lipid	lipid37	lipid63	0.612053	1.14911e-10	4.77301e-10
lipid	lipid54	lipid524	-0.61205	1.14943e-10	4.77429e-10
lipid	lipid58	lipid689	0.612046	1.14975e-10	4.77555e-10
orthologstool	orthologstool255	orthologstool326	0.648851	5.72939e-11	4.77731e-10
lipid	lipid77	lipid472	0.612039	1.15045e-10	4.77843e-10
cytokine	cytokine22	cytokine37	0.618139	5.20779e-11	4.78055e-10
lipid	lipid462	lipid721	0.612033	1.1511e-10	4.78106e-10
lipid	lipid75	lipid739	0.612031	1.15128e-10	4.78175e-10
lipid	lipid251	lipid517	0.612029	1.15152e-10	4.78269e-10
orthologstool	orthologstool91	orthologstool281	0.648836	5.73686e-11	4.78292e-10
lipid	lipid173	lipid270	0.612028	1.15167e-10	4.78324e-10
lipid	lipid488	lipid561	0.612017	1.15272e-10	4.78755e-10
lipid	lipid481	lipid752	0.612017	1.15278e-10	4.78778e-10
orthologstool	orthologstool19	orthologstool21	0.648822	5.74403e-11	4.78829e-10
lipid	lipid481	lipid645	0.612015	1.15299e-10	4.78856e-10
lipid	lipid62	lipid420	0.612013	1.15318e-10	4.78932e-10
lipid	lipid599	lipid718	0.612012	1.15327e-10	4.78964e-10
lipid	lipid325	lipid496	0.612009	1.15352e-10	4.79061e-10
lipid	lipid258	lipid749	0.612009	1.1536e-10	4.79088e-10
lipid	lipid82	lipid652	0.612007	1.15373e-10	4.79139e-10
lipid	lipid172	lipid215	0.612	1.15451e-10	4.7945e-10
lipid	lipid562	lipid657	0.612	1.15451e-10	4.7945e-10
lipid	lipid534	lipid740	0.611998	1.15473e-10	4.79537e-10
lipid	lipid635	lipid749	0.611997	1.15477e-10	4.79546e-10
lipid	lipid240	lipid732	0.611995	1.15505e-10	4.79657e-10
lipid	lipid363	lipid657	0.611984	1.15617e-10	4.80116e-10
lipid	lipid81	lipid382	0.611983	1.1562e-10	4.80123e-10
lipid	lipid372	lipid523	0.611979	1.15664e-10	4.80302e-10
lipid	lipid170	lipid542	0.611971	1.1575e-10	4.80652e-10
lipid	lipid582	lipid766	0.61197	1.15753e-10	4.8066e-10
lipid	lipid499	lipid607	0.611967	1.15782e-10	4.80774e-10
lipid	lipid250	lipid260	0.611964	1.15818e-10	4.80917e-10
lipid	lipid157	lipid378	0.611964	1.15822e-10	4.80928e-10
lipid	lipid375	lipid532	0.611962	1.1584e-10	4.80997e-10
lipid	lipid241	lipid701	0.61196	1.15859e-10	4.81072e-10
lipid	lipid575	lipid767	0.611957	1.15889e-10	4.81192e-10
ortholognasal	ortholognasal17	ortholognasal93	0.615943	4.98572e-11	4.81201e-10
lipid	lipid80	lipid574	0.611955	1.15906e-10	4.81257e-10
ortholognasal	ortholognasal43	ortholognasal118	0.615939	4.98748e-11	4.81297e-10
lipid	lipid248	lipid574	0.611947	1.15988e-10	4.81592e-10
lipid	lipid791	lipid834	0.611945	1.16012e-10	4.81683e-10
ortholognasal	ortholognasal61	ortholognasal254	0.615929	4.99243e-11	4.81702e-10
lipid	lipid95	lipid639	0.611944	1.16023e-10	4.81726e-10
lipid	lipid610	lipid724	0.61194	1.16064e-10	4.81891e-10
lipid	lipid40	lipid347	0.611939	1.16074e-10	4.81926e-10
lipid	lipid423	lipid684	0.611933	1.16133e-10	4.82164e-10
lipid	lipid801	lipid820	0.611932	1.16143e-10	4.822e-10
lipid	lipid531	lipid574	0.611923	1.16242e-10	4.82606e-10
ortholognasal	ortholognasal65	ortholognasal347	-0.615906	5.00262e-11	4.82612e-10
lipid	lipid595	lipid782	0.611921	1.16257e-10	4.82663e-10
lipid	lipid234	lipid754	0.61192	1.1627e-10	4.82711e-10
orthologstool	orthologstool313	orthologstool358	0.648731	5.79159e-11	4.82732e-10
lipid	lipid244	lipid438	0.611916	1.16313e-10	4.82882e-10
lipid	lipid96	lipid680	0.611914	1.16334e-10	4.82965e-10
orthologstool	orthologstool42	orthologstool266	-0.648722	5.79612e-11	4.83047e-10
lipid	lipid264	lipid507	0.611912	1.16357e-10	4.83054e-10
lipid	lipid516	lipid564	0.61191	1.16377e-10	4.83133e-10
orthologstool	orthologstool69	orthologstool204	0.648716	5.79916e-11	4.83239e-10
lipid	lipid432	lipid595	0.611905	1.16421e-10	4.83309e-10
lipid	lipid31	lipid729	0.6119	1.16472e-10	4.83514e-10
lipid	lipid412	lipid588	0.611898	1.16501e-10	4.83631e-10
metabolite	metabolite159	metabolite461	0.644986	3.94462e-12	4.83757e-10
metabolite	metabolite255	metabolite366	0.644992	3.94218e-12	4.83757e-10
lipid	lipid92	lipid763	0.611892	1.16562e-10	4.83877e-10
lipid	lipid457	lipid750	0.611887	1.16606e-10	4.84055e-10
lipid	lipid6	lipid456	0.611886	1.1662e-10	4.84106e-10
lipid	lipid59	lipid578	0.611881	1.16676e-10	4.84336e-10
lipid	lipid98	lipid188	0.61188	1.16683e-10	4.84359e-10
orthologstool	orthologstool284	orthologstool333	0.648688	5.81357e-11	4.84377e-10
lipid	lipid491	lipid634	0.611879	1.1669e-10	4.84382e-10
lipid	lipid558	lipid758	0.611876	1.16724e-10	4.84515e-10
lipid	lipid67	lipid634	0.611872	1.16762e-10	4.84668e-10
lipid	lipid597	lipid609	0.611872	1.16767e-10	4.84682e-10
lipid	lipid825	lipid827	0.611872	1.16768e-10	4.84682e-10
lipid	lipid483	lipid559	0.611869	1.16801e-10	4.84813e-10
lipid	lipid154	lipid405	0.611867	1.16814e-10	4.84861e-10
lipid	lipid85	lipid422	0.611867	1.16819e-10	4.84875e-10
lipid	lipid97	lipid639	0.611865	1.16834e-10	4.84932e-10
lipid	lipid588	lipid825	0.611864	1.16846e-10	4.84977e-10
orthologstool	orthologstool16	orthologstool55	-0.648669	5.8237e-11	4.85159e-10
lipid	lipid389	lipid728	0.611859	1.16904e-10	4.85214e-10
lipid	lipid766	lipid818	0.611852	1.16972e-10	4.8549e-10
lipid	lipid420	lipid577	0.61185	1.16993e-10	4.85572e-10
lipid	lipid62	lipid97	0.611847	1.17029e-10	4.85715e-10
lipid	lipid87	lipid177	0.611844	1.17056e-10	4.85822e-10
lipid	lipid645	lipid820	0.61184	1.17097e-10	4.85984e-10
lipid	lipid472	lipid482	0.611838	1.17119e-10	4.8607e-10
lipid	lipid817	lipid830	0.611836	1.17137e-10	4.86141e-10
lipid	lipid82	lipid783	0.61183	1.17206e-10	4.86421e-10
metabolite	metabolite346	metabolite541	0.644922	3.97038e-12	4.86587e-10
lipid	lipid641	lipid771	0.611824	1.17266e-10	4.86666e-10
lipid	lipid424	lipid615	0.61182	1.17303e-10	4.86814e-10
lipid	lipid60	lipid710	0.61182	1.17305e-10	4.86816e-10
lipid	lipid577	lipid820	0.611816	1.17341e-10	4.8696e-10
lipid	lipid38	lipid560	0.611816	1.17344e-10	4.86966e-10
orthologstool	orthologstool76	orthologstool298	0.648624	5.8475e-11	4.87079e-10
lipid	lipid488	lipid607	0.611813	1.17378e-10	4.87101e-10
lipid	lipid375	lipid605	0.611812	1.17392e-10	4.87155e-10
lipid	lipid177	lipid569	0.611809	1.17417e-10	4.8725e-10
lipid	lipid677	lipid785	0.611809	1.17421e-10	4.87264e-10
lipid	lipid390	lipid728	0.611807	1.17437e-10	4.87322e-10
orthologstool	orthologstool196	orthologstool250	-0.648615	5.85203e-11	4.87394e-10
lipid	lipid523	lipid771	0.611805	1.17459e-10	4.87411e-10
lipid	lipid58	lipid792	0.611802	1.17495e-10	4.87554e-10
lipid	lipid2	lipid414	0.611797	1.1754e-10	4.87733e-10
lipid	lipid433	lipid595	0.611797	1.17548e-10	4.8776e-10
lipid	lipid326	lipid456	0.611791	1.17603e-10	4.87985e-10
lipid	lipid565	lipid747	0.611786	1.17653e-10	4.88188e-10
lipid	lipid327	lipid330	0.611784	1.17677e-10	4.88278e-10
lipid	lipid74	lipid740	0.611782	1.17699e-10	4.88364e-10
lipid	lipid478	lipid535	0.611782	1.17705e-10	4.88383e-10
lipid	lipid248	lipid462	0.611779	1.17727e-10	4.88469e-10
lipid	lipid646	lipid798	0.611778	1.17743e-10	4.8853e-10
lipid	lipid75	lipid243	0.611773	1.17792e-10	4.88729e-10
lipid	lipid622	lipid678	0.611773	1.17796e-10	4.88741e-10
orthologstool	orthologstool53	orthologstool77	0.648578	5.87148e-11	4.88951e-10
ortholognasal	ortholognasal47	ortholognasal250	0.615762	5.06954e-11	4.88994e-10
lipid	lipid154	lipid582	0.611766	1.17865e-10	4.89021e-10
lipid	lipid97	lipid563	0.611766	1.17869e-10	4.89031e-10
lipid	lipid702	lipid723	0.611764	1.17888e-10	4.89104e-10
lipid	lipid556	lipid654	0.611764	1.1789e-10	4.89107e-10
lipid	lipid251	lipid586	0.611762	1.17906e-10	4.89166e-10
lipid	lipid624	lipid780	0.611762	1.17907e-10	4.89168e-10
lipid	lipid495	lipid674	0.611754	1.17992e-10	4.89512e-10
lipid	lipid369	lipid596	0.611749	1.1804e-10	4.89707e-10
lipid	lipid200	lipid467	0.611748	1.1805e-10	4.89744e-10
lipid	lipid39	lipid758	0.611747	1.1807e-10	4.89818e-10
lipid	lipid74	lipid205	0.611743	1.18112e-10	4.89987e-10
lipid	lipid241	lipid673	0.611742	1.18116e-10	4.89998e-10
lipid	lipid153	lipid391	0.61174	1.18136e-10	4.90075e-10
ortholognasal	ortholognasal249	ortholognasal319	0.61573	5.08444e-11	4.90357e-10
lipid	lipid238	lipid708	0.611731	1.1823e-10	4.90459e-10
orthologstool	orthologstool32	orthologstool242	0.648541	5.89124e-11	4.90534e-10
orthologstool	orthologstool326	orthologstool334	0.648537	5.89306e-11	4.90623e-10
orthologstool	orthologstool19	orthologstool169	-0.648533	5.8956e-11	4.90765e-10
orthologstool	orthologstool92	orthologstool268	-0.648531	5.89628e-11	4.90765e-10
lipid	lipid370	lipid522	0.611724	1.18308e-10	4.90777e-10
ortholognasal	ortholognasal231	ortholognasal268	-0.615709	5.09417e-11	4.9122e-10
lipid	lipid132	lipid150	0.611709	1.1846e-10	4.91405e-10
lipid	lipid780	lipid846	0.611707	1.18485e-10	4.91502e-10
lipid	lipid89	lipid449	0.611706	1.18494e-10	4.91534e-10
ortholognasal	ortholognasal133	ortholognasal236	0.615698	5.09921e-11	4.91632e-10
lipid	lipid439	lipid536	0.6117	1.18557e-10	4.9179e-10
lipid	lipid419	lipid674	0.611691	1.1865e-10	4.92168e-10
lipid	lipid506	lipid742	0.611686	1.187e-10	4.92369e-10
ortholognasal	ortholognasal146	ortholognasal210	0.615674	5.11067e-11	4.92662e-10
ortholognasal	ortholognasal9	ortholognasal154	-0.615672	5.1116e-11	4.92677e-10
ortholognasal	ortholognasal6	ortholognasal50	-0.61567	5.1124e-11	4.92679e-10
orthologstool	orthologstool14	orthologstool353	0.648483	5.92222e-11	4.92861e-10
metabolite	metabolite129	metabolite172	0.644786	4.025e-12	4.92949e-10
lipid	lipid498	lipid707	0.611673	1.18842e-10	4.92955e-10
lipid	lipid234	lipid669	0.611673	1.18844e-10	4.92955e-10
orthologstool	orthologstool19	orthologstool350	-0.648477	5.92517e-11	4.93043e-10
lipid	lipid81	lipid535	0.611669	1.18887e-10	4.9313e-10
lipid	lipid454	lipid623	0.611666	1.18916e-10	4.93245e-10
lipid	lipid87	lipid247	0.61166	1.18977e-10	4.93492e-10
lipid	lipid89	lipid588	0.611658	1.19003e-10	4.93591e-10
lipid	lipid59	lipid573	0.611653	1.1905e-10	4.93781e-10
lipid	lipid232	lipid508	0.611646	1.19127e-10	4.94096e-10
lipid	lipid673	lipid724	0.61164	1.1919e-10	4.94349e-10
lipid	lipid84	lipid85	0.611639	1.19198e-10	4.9438e-10
lipid	lipid63	lipid561	0.611635	1.19247e-10	4.94574e-10
lipid	lipid75	lipid522	0.611628	1.19319e-10	4.94869e-10
lipid	lipid251	lipid588	0.611624	1.19357e-10	4.95021e-10
lipid	lipid378	lipid557	0.611617	1.19435e-10	4.95339e-10
lipid	lipid39	lipid503	0.611614	1.19465e-10	4.95458e-10
orthologstool	orthologstool177	orthologstool312	-0.648421	5.95515e-11	4.95474e-10
lipid	lipid153	lipid409	0.611609	1.19512e-10	4.95648e-10
lipid	lipid404	lipid523	0.611607	1.19542e-10	4.95764e-10
lipid	lipid154	lipid444	0.611606	1.1955e-10	4.95793e-10
ortholognasal	ortholognasal192	ortholognasal259	0.615596	5.14735e-11	4.95972e-10
lipid	lipid711	lipid744	0.611598	1.19631e-10	4.96121e-10
lipid	lipid252	lipid326	0.611597	1.19647e-10	4.96185e-10
lipid	lipid3	lipid553	0.611594	1.19672e-10	4.96281e-10
lipid	lipid438	lipid701	0.611587	1.19745e-10	4.96578e-10
lipid	lipid569	lipid755	0.611585	1.1977e-10	4.96678e-10
lipid	lipid183	lipid322	0.611585	1.19774e-10	4.96686e-10
lipid	lipid264	lipid821	0.611567	1.19964e-10	4.97468e-10
metabolite	metabolite112	metabolite127	0.644687	4.06541e-12	4.97562e-10
lipid	lipid741	lipid774	0.611555	1.20091e-10	4.97992e-10
lipid	lipid624	lipid823	0.611553	1.20108e-10	4.98056e-10
lipid	lipid755	lipid797	0.61155	1.20147e-10	4.98209e-10
ortholognasal	ortholognasal146	ortholognasal287	-0.615545	5.17155e-11	4.98228e-10
lipid	lipid415	lipid791	0.611548	1.20161e-10	4.98261e-10
lipid	lipid244	lipid548	0.611546	1.20184e-10	4.98351e-10
lipid	lipid222	lipid310	0.611541	1.20239e-10	4.98576e-10
lipid	lipid537	lipid672	0.61154	1.20252e-10	4.98621e-10
lipid	lipid504	lipid644	0.611538	1.20268e-10	4.98682e-10
lipid	lipid426	lipid667	0.611535	1.20306e-10	4.98833e-10
orthologstool	orthologstool105	orthologstool115	0.648343	5.99676e-11	4.98873e-10
lipid	lipid506	lipid721	0.611533	1.20323e-10	4.98901e-10
lipid	lipid672	lipid798	0.611529	1.20361e-10	4.99054e-10
lipid	lipid177	lipid817	0.611528	1.20376e-10	4.99109e-10
lipid	lipid67	lipid538	0.611527	1.20389e-10	4.99156e-10
lipid	lipid233	lipid591	0.611525	1.20409e-10	4.99235e-10
lipid	lipid522	lipid638	0.611522	1.20441e-10	4.9936e-10
orthologstool	orthologstool16	orthologstool170	-0.648331	6.00346e-11	4.99367e-10
ortholognasal	ortholognasal32	ortholognasal309	-0.615514	5.18621e-11	4.99565e-10
lipid	lipid599	lipid626	0.611513	1.20532e-10	4.99732e-10
lipid	lipid384	lipid667	0.611512	1.20544e-10	4.99777e-10
lipid	lipid683	lipid737	0.611511	1.20558e-10	4.99829e-10
lipid	lipid376	lipid769	0.61151	1.20566e-10	4.99848e-10
lipid	lipid89	lipid457	0.61151	1.20565e-10	4.99848e-10
lipid	lipid177	lipid385	0.611508	1.2059e-10	4.99941e-10
lipid	lipid392	lipid649	0.6115	1.20671e-10	5.00275e-10
lipid	lipid251	lipid541	0.611498	1.20692e-10	5.00353e-10
orthologstool	orthologstool42	orthologstool299	-0.648307	6.01645e-11	5.00383e-10
lipid	lipid79	lipid774	0.611497	1.20704e-10	5.00398e-10
lipid	lipid499	lipid749	0.611493	1.2075e-10	5.00584e-10
lipid	lipid73	lipid560	0.611491	1.20772e-10	5.00667e-10
lipid	lipid507	lipid686	0.611488	1.208e-10	5.00778e-10
metabolite	metabolite90	metabolite427	0.644616	4.09472e-12	5.00812e-10
lipid	lipid84	lipid719	0.611484	1.20851e-10	5.00986e-10
orthologstool	orthologstool198	orthologstool278	0.64829	6.02545e-11	5.01067e-10
lipid	lipid359	lipid562	0.61148	1.20892e-10	5.01147e-10
ortholognasal	ortholognasal73	ortholognasal346	-0.615475	5.20459e-11	5.0126e-10
ortholognasal	ortholognasal67	ortholognasal283	-0.615471	5.20637e-11	5.01355e-10
lipid	lipid81	lipid559	0.611471	1.20983e-10	5.01519e-10
lipid	lipid359	lipid657	0.61147	1.21001e-10	5.0159e-10
metabolite	metabolite130	metabolite174	0.644593	4.10427e-12	5.01642e-10
lipid	lipid179	lipid181	0.611461	1.21088e-10	5.01942e-10
lipid	lipid82	lipid401	0.611459	1.21113e-10	5.02041e-10
ortholognasal	ortholognasal159	ortholognasal299	0.615454	5.21476e-11	5.02087e-10
orthologstool	orthologstool173	orthologstool312	-0.648264	6.03964e-11	5.02182e-10
lipid	lipid660	lipid711	0.611454	1.21163e-10	5.02243e-10
lipid	lipid421	lipid685	0.611452	1.21184e-10	5.02325e-10
ortholognasal	ortholognasal63	ortholognasal264	-0.615445	5.21885e-11	5.02404e-10
lipid	lipid14	lipid41	0.61145	1.21205e-10	5.02405e-10
lipid	lipid384	lipid728	0.611447	1.21239e-10	5.02542e-10
orthologstool	orthologstool19	orthologstool163	-0.648255	6.04474e-11	5.02543e-10
lipid	lipid233	lipid524	0.611446	1.21252e-10	5.0259e-10
lipid	lipid456	lipid741	0.611442	1.21298e-10	5.02774e-10
lipid	lipid486	lipid669	0.611441	1.21306e-10	5.02801e-10
lipid	lipid371	lipid550	0.611435	1.21373e-10	5.03065e-10
lipid	lipid383	lipid653	0.611435	1.21371e-10	5.03065e-10
lipid	lipid445	lipid667	0.611435	1.21374e-10	5.03065e-10
lipid	lipid180	lipid244	0.611431	1.21418e-10	5.03241e-10
lipid	lipid58	lipid779	0.611429	1.21435e-10	5.03305e-10
lipid	lipid542	lipid645	0.611421	1.21521e-10	5.03657e-10
lipid	lipid624	lipid819	0.611421	1.21525e-10	5.03666e-10
lipid	lipid241	lipid772	0.61142	1.21529e-10	5.03677e-10
lipid	lipid463	lipid691	0.611419	1.21538e-10	5.03709e-10
lipid	lipid412	lipid730	0.611414	1.21596e-10	5.03944e-10
lipid	lipid393	lipid701	0.611412	1.21617e-10	5.04026e-10
metabolite	metabolite209	metabolite223	0.644534	4.1287e-12	5.04057e-10
metabolite	metabolite8	metabolite449	0.644531	4.12959e-12	5.04057e-10
orthologstool	orthologstool177	orthologstool315	0.648212	6.06808e-11	5.04418e-10
lipid	lipid68	lipid835	0.611399	1.21755e-10	5.0459e-10
orthologstool	orthologstool280	orthologstool348	0.648203	6.07288e-11	5.04752e-10
orthologstool	orthologstool9	orthologstool154	0.648198	6.07554e-11	5.04909e-10
lipid	lipid404	lipid515	0.611391	1.21846e-10	5.04961e-10
ortholognasal	ortholognasal263	ortholognasal294	0.615387	5.2466e-11	5.04999e-10
lipid	lipid367	lipid642	0.611388	1.21882e-10	5.05106e-10
lipid	lipid427	lipid645	0.611387	1.21889e-10	5.05125e-10
lipid	lipid539	lipid711	0.611387	1.21889e-10	5.05125e-10
lipid	lipid421	lipid690	0.611382	1.21942e-10	5.05337e-10
ortholognasal	ortholognasal32	ortholognasal311	-0.615377	5.25149e-11	5.05393e-10
lipid	lipid409	lipid701	0.611377	1.2199e-10	5.0553e-10
lipid	lipid201	lipid215	0.611374	1.22025e-10	5.05668e-10
ortholognasal	ortholognasal189	ortholognasal192	0.61536	5.25997e-11	5.06133e-10
lipid	lipid191	lipid479	0.61136	1.22179e-10	5.06302e-10
lipid	lipid39	lipid63	0.611359	1.22194e-10	5.06359e-10
orthologstool	orthologstool99	orthologstool118	0.648163	6.09477e-11	5.06443e-10
lipid	lipid326	lipid424	0.611351	1.22272e-10	5.06677e-10
lipid	lipid182	lipid627	0.61135	1.22291e-10	5.06747e-10
orthologstool	orthologstool25	orthologstool164	0.64815	6.10165e-11	5.0695e-10
lipid	lipid569	lipid715	0.611344	1.22355e-10	5.07006e-10
lipid	lipid670	lipid704	0.611342	1.22378e-10	5.07096e-10
orthologstool	orthologstool160	orthologstool166	-0.648143	6.10547e-11	5.07202e-10
lipid	lipid588	lipid832	0.611336	1.22441e-10	5.0735e-10
lipid	lipid504	lipid652	0.611334	1.2246e-10	5.07424e-10
lipid	lipid562	lipid758	0.611332	1.22484e-10	5.0752e-10
lipid	lipid320	lipid524	0.611329	1.22514e-10	5.07637e-10
lipid	lipid563	lipid834	0.611326	1.22542e-10	5.07747e-10
lipid	lipid674	lipid711	0.611324	1.2257e-10	5.07855e-10
lipid	lipid473	lipid603	0.611323	1.2258e-10	5.07893e-10
lipid	lipid74	lipid712	0.611318	1.22633e-10	5.08105e-10
lipid	lipid612	lipid822	0.611317	1.22646e-10	5.08156e-10
lipid	lipid538	lipid615	0.611314	1.22679e-10	5.08287e-10
lipid	lipid408	lipid586	0.611313	1.22688e-10	5.08309e-10
lipid	lipid594	lipid681	0.611313	1.22687e-10	5.08309e-10
lipid	lipid90	lipid747	0.611311	1.22713e-10	5.08407e-10
orthologstool	orthologstool94	orthologstool141	0.648113	6.12204e-11	5.08513e-10
lipid	lipid68	lipid244	0.611305	1.22769e-10	5.08635e-10
lipid	lipid89	lipid512	0.611305	1.22774e-10	5.08649e-10
lipid	lipid75	lipid535	0.611304	1.22784e-10	5.08687e-10
lipid	lipid500	lipid715	0.611298	1.22849e-10	5.08949e-10
lipid	lipid177	lipid523	0.611295	1.22881e-10	5.09074e-10
lipid	lipid447	lipid744	0.611294	1.22889e-10	5.09101e-10
orthologstool	orthologstool244	orthologstool284	0.648097	6.1311e-11	5.09201e-10
lipid	lipid156	lipid163	0.611292	1.22921e-10	5.09227e-10
lipid	lipid618	lipid723	0.611291	1.22925e-10	5.09238e-10
lipid	lipid387	lipid522	0.61129	1.22936e-10	5.0928e-10
lipid	lipid418	lipid769	0.61129	1.22942e-10	5.09297e-10
lipid	lipid76	lipid634	0.611288	1.2296e-10	5.09368e-10
lipid	lipid599	lipid617	0.611287	1.22967e-10	5.09389e-10
lipid	lipid769	lipid797	0.611286	1.22977e-10	5.09426e-10
lipid	lipid382	lipid737	0.611284	1.23006e-10	5.09538e-10
lipid	lipid593	lipid721	0.611279	1.23056e-10	5.09741e-10
lipid	lipid485	lipid792	0.611274	1.23116e-10	5.09982e-10
lipid	lipid39	lipid746	0.611271	1.23142e-10	5.10086e-10
lipid	lipid420	lipid631	0.611271	1.23149e-10	5.10108e-10
lipid	lipid26	lipid198	0.611257	1.23302e-10	5.10735e-10
orthologstool	orthologstool126	orthologstool230	0.648059	6.15197e-11	5.10869e-10
lipid	lipid522	lipid696	0.611252	1.23356e-10	5.10954e-10
ortholognasal	ortholognasal6	ortholognasal344	0.615255	5.31091e-11	5.10957e-10
orthologstool	orthologstool9	orthologstool162	0.648055	6.15406e-11	5.10977e-10
lipid	lipid397	lipid662	0.611249	1.2338e-10	5.11049e-10
lipid	lipid565	lipid616	0.611242	1.23456e-10	5.11356e-10
lipid	lipid37	lipid587	0.611239	1.23488e-10	5.11484e-10
lipid	lipid646	lipid789	0.611238	1.23507e-10	5.11557e-10
lipid	lipid68	lipid651	0.611237	1.2351e-10	5.11561e-10
lipid	lipid682	lipid794	0.611229	1.23607e-10	5.11958e-10
lipid	lipid147	lipid151	0.611228	1.23611e-10	5.11968e-10
lipid	lipid273	lipid300	0.611225	1.23649e-10	5.12119e-10
lipid	lipid473	lipid500	0.611216	1.2374e-10	5.12492e-10
lipid	lipid70	lipid376	0.611216	1.23745e-10	5.12506e-10
orthologstool	orthologstool296	orthologstool334	0.648018	6.17422e-11	5.12585e-10
lipid	lipid323	lipid511	0.611213	1.23777e-10	5.12634e-10
lipid	lipid62	lipid627	0.611203	1.23884e-10	5.13071e-10
lipid	lipid160	lipid336	0.611202	1.23892e-10	5.13097e-10
lipid	lipid595	lipid616	0.611197	1.23955e-10	5.13352e-10
orthologstool	orthologstool16	orthologstool104	0.647999	6.18514e-11	5.13427e-10
lipid	lipid520	lipid712	0.611195	1.23975e-10	5.13427e-10
lipid	lipid410	lipid817	0.611194	1.2399e-10	5.13484e-10
lipid	lipid642	lipid775	0.611185	1.24087e-10	5.1388e-10
lipid	lipid576	lipid748	0.611184	1.24097e-10	5.13914e-10
lipid	lipid61	lipid261	0.611182	1.24117e-10	5.13995e-10
lipid	lipid756	lipid801	0.611178	1.24158e-10	5.14158e-10
lipid	lipid484	lipid743	0.611177	1.2417e-10	5.142e-10
lipid	lipid359	lipid642	0.611176	1.24184e-10	5.14253e-10
lipid	lipid92	lipid436	0.611175	1.24198e-10	5.14306e-10
lipid	lipid698	lipid798	0.611173	1.24212e-10	5.14356e-10
orthologstool	orthologstool76	orthologstool249	0.647973	6.19924e-11	5.14531e-10
lipid	lipid154	lipid502	0.611168	1.24272e-10	5.14595e-10
lipid	lipid200	lipid707	0.611168	1.24272e-10	5.14595e-10
lipid	lipid32	lipid761	0.611167	1.24284e-10	5.14636e-10
lipid	lipid421	lipid728	0.611165	1.24299e-10	5.14692e-10
lipid	lipid539	lipid663	0.611165	1.24301e-10	5.14694e-10
lipid	lipid40	lipid491	0.611162	1.24334e-10	5.14825e-10
lipid	lipid564	lipid576	0.611159	1.24371e-10	5.14973e-10
metabolite	metabolite74	metabolite172	0.64431	4.22284e-12	5.15093e-10
lipid	lipid325	lipid367	0.611156	1.24406e-10	5.15111e-10
lipid	lipid156	lipid162	0.611155	1.24414e-10	5.1514e-10
orthologstool	orthologstool256	orthologstool326	0.647956	6.20863e-11	5.15245e-10
lipid	lipid561	lipid817	0.611152	1.24452e-10	5.15289e-10
lipid	lipid666	lipid814	0.611151	1.24454e-10	5.15291e-10
lipid	lipid561	lipid767	0.61115	1.24465e-10	5.15334e-10
lipid	lipid662	lipid698	0.61115	1.24472e-10	5.15357e-10
lipid	lipid553	lipid772	0.611149	1.24476e-10	5.15366e-10
lipid	lipid376	lipid631	0.611148	1.24489e-10	5.15415e-10
lipid	lipid65	lipid234	0.611147	1.245e-10	5.15455e-10
lipid	lipid562	lipid741	0.611145	1.24524e-10	5.15549e-10
lipid	lipid506	lipid588	0.611145	1.24528e-10	5.15556e-10
lipid	lipid414	lipid740	0.611142	1.24552e-10	5.15651e-10
lipid	lipid401	lipid728	0.611134	1.24646e-10	5.16034e-10
lipid	lipid87	lipid623	0.611134	1.24649e-10	5.16042e-10
lipid	lipid191	lipid328	0.611132	1.24669e-10	5.16118e-10
ortholognasal	ortholognasal23	ortholognasal167	-0.615142	5.36571e-11	5.16151e-10
lipid	lipid62	lipid365	0.611129	1.24696e-10	5.16222e-10
lipid	lipid703	lipid818	0.611125	1.2474e-10	5.16399e-10
lipid	lipid172	lipid632	0.611125	1.24745e-10	5.16415e-10
lipid	lipid153	lipid411	0.611124	1.2476e-10	5.16469e-10
lipid	lipid405	lipid702	0.611123	1.24761e-10	5.16469e-10
lipid	lipid563	lipid791	0.611123	1.24763e-10	5.16472e-10
lipid	lipid439	lipid779	0.611123	1.24766e-10	5.16475e-10
lipid	lipid58	lipid516	0.611123	1.24767e-10	5.16477e-10
lipid	lipid233	lipid409	0.611115	1.24853e-10	5.16819e-10
lipid	lipid594	lipid746	0.611115	1.24854e-10	5.16819e-10
lipid	lipid620	lipid821	0.611115	1.24852e-10	5.16819e-10
ortholognasal	ortholognasal70	ortholognasal77	0.615124	5.37468e-11	5.16936e-10
lipid	lipid371	lipid685	0.611109	1.24917e-10	5.1707e-10
ortholognasal	ortholognasal40	ortholognasal193	0.61512	5.37699e-11	5.17079e-10
lipid	lipid75	lipid531	0.611109	1.24922e-10	5.17088e-10
lipid	lipid622	lipid766	0.611104	1.24975e-10	5.17301e-10
orthologstool	orthologstool73	orthologstool205	0.64791	6.23481e-11	5.17352e-10
lipid	lipid82	lipid563	0.611102	1.25002e-10	5.17405e-10
lipid	lipid40	lipid82	0.611099	1.25025e-10	5.17497e-10
lipid	lipid99	lipid625	0.611092	1.25111e-10	5.17847e-10
lipid	lipid65	lipid634	0.611088	1.25152e-10	5.18009e-10
lipid	lipid263	lipid811	0.611087	1.25163e-10	5.1805e-10
lipid	lipid515	lipid754	0.611087	1.25167e-10	5.1806e-10
lipid	lipid67	lipid621	0.611079	1.25253e-10	5.18408e-10
lipid	lipid40	lipid516	0.611078	1.25264e-10	5.1845e-10
lipid	lipid444	lipid652	0.611074	1.25307e-10	5.18622e-10
lipid	lipid141	lipid725	0.611069	1.25361e-10	5.18836e-10
lipid	lipid326	lipid605	0.611066	1.25399e-10	5.1899e-10
lipid	lipid62	lipid738	0.611061	1.25447e-10	5.19184e-10
lipid	lipid394	lipid645	0.61106	1.25459e-10	5.19225e-10
lipid	lipid326	lipid545	0.611059	1.25468e-10	5.19255e-10
metabolite	metabolite112	metabolite163	0.644222	4.26015e-12	5.19295e-10
lipid	lipid625	lipid656	0.611057	1.25497e-10	5.19369e-10
lipid	lipid389	lipid688	0.611055	1.25521e-10	5.19466e-10
lipid	lipid556	lipid670	0.611054	1.25532e-10	5.19506e-10
lipid	lipid236	lipid640	0.611053	1.25541e-10	5.19535e-10
lipid	lipid427	lipid673	0.611049	1.2558e-10	5.1969e-10
lipid	lipid176	lipid323	0.611048	1.25594e-10	5.19744e-10
lipid	lipid115	lipid122	0.611045	1.25629e-10	5.1988e-10
lipid	lipid176	lipid222	0.611044	1.25639e-10	5.19918e-10
orthologstool	orthologstool277	orthologstool328	0.647853	6.26668e-11	5.19929e-10
lipid	lipid87	lipid248	0.611042	1.25658e-10	5.1999e-10
lipid	lipid769	lipid786	0.611041	1.25674e-10	5.20049e-10
orthologstool	orthologstool98	orthologstool287	0.647848	6.26936e-11	5.20086e-10
lipid	lipid57	lipid622	0.611038	1.257e-10	5.20152e-10
lipid	lipid406	lipid610	0.611035	1.25735e-10	5.20288e-10
lipid	lipid251	lipid595	0.611033	1.25757e-10	5.20374e-10
lipid	lipid476	lipid602	0.611033	1.25765e-10	5.20401e-10
lipid	lipid398	lipid760	0.611032	1.25771e-10	5.20414e-10
lipid	lipid92	lipid725	0.611032	1.25771e-10	5.20414e-10
lipid	lipid405	lipid823	0.611032	1.25774e-10	5.20419e-10
lipid	lipid535	lipid788	0.611031	1.25782e-10	5.20448e-10
lipid	lipid60	lipid821	0.61103	1.25796e-10	5.205e-10
lipid	lipid58	lipid650	0.611029	1.25805e-10	5.20531e-10
lipid	lipid565	lipid577	0.611019	1.25919e-10	5.20999e-10
lipid	lipid622	lipid733	0.611016	1.25951e-10	5.21125e-10
ortholognasal	ortholognasal90	ortholognasal269	0.615028	5.42226e-11	5.21354e-10
lipid	lipid421	lipid675	0.611007	1.26053e-10	5.21541e-10
orthologstool	orthologstool150	orthologstool250	0.647811	6.2903e-11	5.21756e-10
ortholognasal	ortholognasal15	ortholognasal94	0.615017	5.4275e-11	5.21779e-10
lipid	lipid473	lipid733	0.610998	1.26151e-10	5.21937e-10
lipid	lipid681	lipid734	0.610997	1.26165e-10	5.21989e-10
lipid	lipid772	lipid809	0.610996	1.26178e-10	5.22037e-10
lipid	lipid420	lipid768	0.610992	1.26217e-10	5.22195e-10
orthologstool	orthologstool231	orthologstool248	0.647797	6.29825e-11	5.22349e-10
lipid	lipid236	lipid585	0.610988	1.26259e-10	5.2236e-10
ortholognasal	ortholognasal15	ortholognasal19	0.615003	5.43448e-11	5.22371e-10
lipid	lipid388	lipid627	0.610986	1.2628e-10	5.22443e-10
orthologstool	orthologstool99	orthologstool287	0.647792	6.30065e-11	5.22481e-10
metabolite	metabolite162	metabolite173	0.644153	4.2899e-12	5.2257e-10
lipid	lipid73	lipid444	0.610959	1.26586e-10	5.237e-10
lipid	lipid176	lipid516	0.610959	1.26589e-10	5.23706e-10
lipid	lipid234	lipid454	0.610957	1.26612e-10	5.23797e-10
lipid	lipid325	lipid337	0.610957	1.26614e-10	5.23799e-10
lipid	lipid476	lipid649	0.610954	1.26638e-10	5.23889e-10
lipid	lipid541	lipid644	0.610954	1.26638e-10	5.23889e-10
lipid	lipid606	lipid729	0.610953	1.26658e-10	5.23964e-10
lipid	lipid334	lipid674	0.610946	1.26727e-10	5.24243e-10
lipid	lipid736	lipid826	0.610939	1.26804e-10	5.24557e-10
lipid	lipid56	lipid740	0.610938	1.26817e-10	5.24601e-10
lipid	lipid235	lipid584	0.610937	1.26836e-10	5.24674e-10
lipid	lipid612	lipid685	0.610936	1.26839e-10	5.2468e-10
ortholognasal	ortholognasal193	ortholognasal350	0.614951	5.46079e-11	5.2482e-10
lipid	lipid403	lipid662	0.610929	1.2692e-10	5.25009e-10
lipid	lipid675	lipid733	0.610928	1.26938e-10	5.25081e-10
orthologstool	orthologstool169	orthologstool315	0.647734	6.33351e-11	5.25139e-10
lipid	lipid665	lipid827	0.610926	1.26955e-10	5.25145e-10
ortholognasal	ortholognasal75	ortholognasal148	-0.614942	5.46534e-11	5.25178e-10
lipid	lipid326	lipid498	0.610925	1.26967e-10	5.25187e-10
lipid	lipid57	lipid749	0.610923	1.26989e-10	5.2527e-10
lipid	lipid153	lipid386	0.610922	1.27004e-10	5.25322e-10
lipid	lipid504	lipid565	0.610922	1.27004e-10	5.25322e-10
lipid	lipid93	lipid558	0.610921	1.27015e-10	5.25362e-10
lipid	lipid40	lipid732	0.610919	1.27029e-10	5.25415e-10
lipid	lipid92	lipid244	0.610918	1.27044e-10	5.2547e-10
lipid	lipid507	lipid634	0.610917	1.27053e-10	5.255e-10
lipid	lipid457	lipid621	0.610916	1.27065e-10	5.25546e-10
lipid	lipid811	lipid830	0.610914	1.27093e-10	5.25652e-10
lipid	lipid170	lipid362	0.610905	1.2719e-10	5.2605e-10
lipid	lipid57	lipid648	0.610893	1.27322e-10	5.26587e-10
lipid	lipid254	lipid500	0.610892	1.27339e-10	5.26654e-10
lipid	lipid613	lipid768	0.610889	1.27374e-10	5.26791e-10
lipid	lipid81	lipid455	0.610888	1.27377e-10	5.26796e-10
lipid	lipid57	lipid756	0.610888	1.27382e-10	5.26805e-10
lipid	lipid620	lipid824	0.610888	1.27381e-10	5.26805e-10
orthologstool	orthologstool5	orthologstool11	0.647694	6.35656e-11	5.26983e-10
lipid	lipid2	lipid364	0.610882	1.27452e-10	5.2709e-10
lipid	lipid320	lipid430	0.610879	1.27484e-10	5.27217e-10
orthologstool	orthologstool19	orthologstool164	-0.647683	6.3626e-11	5.27416e-10
lipid	lipid242	lipid658	0.610874	1.2754e-10	5.2744e-10
lipid	lipid413	lipid744	0.610872	1.27565e-10	5.27537e-10
lipid	lipid400	lipid586	0.610866	1.27626e-10	5.27783e-10
lipid	lipid232	lipid515	0.610864	1.2765e-10	5.27877e-10
lipid	lipid192	lipid212	0.610858	1.27718e-10	5.28154e-10
lipid	lipid614	lipid687	0.610852	1.27783e-10	5.28417e-10
lipid	lipid379	lipid557	0.610851	1.27802e-10	5.28488e-10
metabolite	metabolite140	metabolite318	0.644034	4.34142e-12	5.28491e-10
lipid	lipid646	lipid829	0.61085	1.2781e-10	5.28514e-10
ortholognasal	ortholognasal20	ortholognasal236	-0.614869	5.50187e-11	5.28608e-10
protein	protein84	protein93	0.662977	3.34843e-13	5.28688e-10
lipid	lipid767	lipid794	0.610845	1.27863e-10	5.2873e-10
lipid	lipid433	lipid791	0.610844	1.27877e-10	5.28781e-10
lipid	lipid32	lipid87	0.610837	1.27958e-10	5.29107e-10
orthologstool	orthologstool62	orthologstool346	-0.647633	6.39151e-11	5.29745e-10
ortholognasal	ortholognasal41	ortholognasal177	0.614844	5.51457e-11	5.29749e-10
lipid	lipid325	lipid363	0.610811	1.28248e-10	5.303e-10
lipid	lipid386	lipid463	0.61081	1.28261e-10	5.30349e-10
lipid	lipid462	lipid631	0.61081	1.28263e-10	5.30349e-10
lipid	lipid523	lipid704	0.610808	1.28281e-10	5.3042e-10
lipid	lipid426	lipid701	0.610805	1.2832e-10	5.30577e-10
lipid	lipid192	lipid549	0.610804	1.28329e-10	5.30606e-10
lipid	lipid535	lipid780	0.61079	1.28487e-10	5.31251e-10
lipid	lipid367	lipid760	0.610782	1.28584e-10	5.31647e-10
lipid	lipid281	lipid292	0.610781	1.28596e-10	5.31692e-10
lipid	lipid371	lipid493	0.610775	1.28654e-10	5.31927e-10
lipid	lipid420	lipid760	0.61077	1.28711e-10	5.32153e-10
lipid	lipid279	lipid301	0.61077	1.28714e-10	5.3216e-10
lipid	lipid523	lipid748	0.610767	1.28755e-10	5.32326e-10
orthologstool	orthologstool100	orthologstool230	0.647576	6.42411e-11	5.32379e-10
lipid	lipid524	lipid798	0.610759	1.28843e-10	5.32682e-10
ortholognasal	ortholognasal206	ortholognasal276	-0.61478	5.54663e-11	5.32748e-10
lipid	lipid407	lipid715	0.610751	1.28936e-10	5.33062e-10
metabolite	metabolite131	metabolite172	0.643942	4.38205e-12	5.3308e-10
lipid	lipid236	lipid505	0.610749	1.28958e-10	5.33144e-10
lipid	lipid81	lipid97	0.610747	1.28974e-10	5.33206e-10
lipid	lipid712	lipid760	0.610744	1.29012e-10	5.33354e-10
lipid	lipid653	lipid796	0.610744	1.29015e-10	5.33362e-10
orthologstool	orthologstool206	orthologstool347	0.647544	6.44222e-11	5.33812e-10
orthologstool	orthologstool98	orthologstool247	0.647536	6.44715e-11	5.34153e-10
ortholognasal	ortholognasal306	ortholognasal330	0.614749	5.56266e-11	5.34207e-10
lipid	lipid89	lipid810	0.610721	1.29275e-10	5.34432e-10
lipid	lipid360	lipid642	0.61072	1.29281e-10	5.34451e-10
orthologstool	orthologstool101	orthologstool231	0.647523	6.45466e-11	5.34638e-10
orthologstool	orthologstool321	orthologstool332	-0.647523	6.45439e-11	5.34638e-10
lipid	lipid40	lipid62	0.610711	1.29389e-10	5.34885e-10
lipid	lipid6	lipid12	0.610711	1.29389e-10	5.34885e-10
lipid	lipid18	lipid23	0.61071	1.29399e-10	5.34919e-10
lipid	lipid243	lipid706	0.610706	1.29448e-10	5.35113e-10
lipid	lipid614	lipid652	0.610704	1.29471e-10	5.35202e-10
lipid	lipid130	lipid140	0.610702	1.29492e-10	5.35282e-10
lipid	lipid92	lipid357	0.610697	1.29551e-10	5.35523e-10
lipid	lipid57	lipid538	0.610696	1.29563e-10	5.35567e-10
lipid	lipid248	lipid430	0.610694	1.29583e-10	5.35636e-10
lipid	lipid487	lipid591	0.610694	1.29583e-10	5.35636e-10
orthologstool	orthologstool249	orthologstool324	-0.647498	6.46914e-11	5.35769e-10
lipid	lipid160	lipid466	0.610685	1.29686e-10	5.36054e-10
lipid	lipid619	lipid843	0.610682	1.29714e-10	5.36163e-10
orthologstool	orthologstool116	orthologstool241	0.647486	6.47615e-11	5.36282e-10
lipid	lipid536	lipid636	0.610675	1.298e-10	5.36515e-10
lipid	lipid85	lipid568	0.610675	1.29805e-10	5.36529e-10
lipid	lipid179	lipid824	0.610669	1.29868e-10	5.36782e-10
lipid	lipid170	lipid392	0.610665	1.29908e-10	5.36942e-10
orthologstool	orthologstool237	orthologstool249	0.64747	6.48503e-11	5.36949e-10
lipid	lipid487	lipid585	0.610664	1.29921e-10	5.36987e-10
lipid	lipid805	lipid829	0.610662	1.29945e-10	5.37081e-10
lipid	lipid519	lipid705	0.610661	1.2996e-10	5.3714e-10
orthologstool	orthologstool294	orthologstool351	-0.647464	6.48868e-11	5.37182e-10
lipid	lipid535	lipid687	0.610658	1.29997e-10	5.37286e-10
lipid	lipid176	lipid247	0.61065	1.30089e-10	5.3766e-10
lipid	lipid536	lipid686	0.610648	1.30104e-10	5.37714e-10
lipid	lipid503	lipid706	0.610647	1.30115e-10	5.37756e-10
lipid	lipid50	lipid658	0.610647	1.3012e-10	5.37768e-10
ortholognasal	ortholognasal304	ortholognasal327	0.614671	5.60227e-11	5.3793e-10
lipid	lipid170	lipid239	0.610641	1.30193e-10	5.38065e-10
lipid	lipid473	lipid651	0.610639	1.3021e-10	5.38127e-10
orthologstool	orthologstool49	orthologstool166	0.64744	6.50275e-11	5.38279e-10
orthologstool	orthologstool19	orthologstool296	-0.647436	6.50515e-11	5.38409e-10
lipid	lipid37	lipid545	0.610632	1.30295e-10	5.38474e-10
lipid	lipid80	lipid646	0.610626	1.30363e-10	5.3875e-10
lipid	lipid90	lipid459	0.610623	1.30401e-10	5.38901e-10
lipid	lipid234	lipid671	0.610617	1.30468e-10	5.3917e-10
lipid	lipid90	lipid262	0.610616	1.30481e-10	5.39218e-10
lipid	lipid815	lipid826	0.610615	1.30484e-10	5.39221e-10
lipid	lipid191	lipid419	0.61061	1.30551e-10	5.39494e-10
lipid	lipid769	lipid828	0.610609	1.30555e-10	5.39503e-10
lipid	lipid202	lipid736	0.610608	1.30573e-10	5.39571e-10
orthologstool	orthologstool53	orthologstool310	-0.647408	6.52127e-11	5.39674e-10
lipid	lipid80	lipid599	0.610604	1.3062e-10	5.3976e-10
orthologstool	orthologstool289	orthologstool329	-0.647404	6.52352e-11	5.39791e-10
lipid	lipid248	lipid435	0.610597	1.30694e-10	5.40058e-10
lipid	lipid488	lipid614	0.610594	1.30732e-10	5.40212e-10
lipid	lipid752	lipid781	0.610594	1.30735e-10	5.40215e-10
lipid	lipid304	lipid790	0.610592	1.30748e-10	5.40262e-10
lipid	lipid70	lipid367	0.610592	1.30751e-10	5.40272e-10
lipid	lipid192	lipid702	0.61059	1.30771e-10	5.40346e-10
metabolite	metabolite328	metabolite487	0.643799	4.44533e-12	5.40416e-10
lipid	lipid552	lipid783	0.610587	1.30808e-10	5.40494e-10
ortholognasal	ortholognasal67	ortholognasal248	-0.614617	5.63007e-11	5.40518e-10
lipid	lipid694	lipid734	0.610586	1.30821e-10	5.40541e-10
orthologstool	orthologstool329	orthologstool335	-0.647387	6.53388e-11	5.4058e-10
lipid	lipid544	lipid671	0.610585	1.30839e-10	5.40607e-10
lipid	lipid244	lipid591	0.610577	1.30921e-10	5.40942e-10
lipid	lipid154	lipid510	0.610576	1.30935e-10	5.40995e-10
orthologstool	orthologstool38	orthologstool83	0.647373	6.5421e-11	5.41191e-10
lipid	lipid460	lipid737	0.610572	1.30987e-10	5.41202e-10
lipid	lipid466	lipid607	0.610571	1.30995e-10	5.41227e-10
lipid	lipid94	lipid653	0.610567	1.31045e-10	5.41428e-10
metabolite	metabolite250	metabolite353	0.643767	4.45954e-12	5.41781e-10
lipid	lipid397	lipid472	0.610559	1.31139e-10	5.41799e-10
lipid	lipid399	lipid741	0.610559	1.31139e-10	5.41799e-10
lipid	lipid500	lipid603	0.610559	1.31137e-10	5.41799e-10
lipid	lipid717	lipid790	0.610558	1.31144e-10	5.41812e-10
ortholognasal	ortholognasal84	ortholognasal239	0.614588	5.64488e-11	5.41858e-10
lipid	lipid252	lipid547	0.610555	1.31178e-10	5.41945e-10
lipid	lipid172	lipid321	0.610552	1.31221e-10	5.42117e-10
metabolite	metabolite322	metabolite505	0.643754	4.46532e-12	5.42119e-10
lipid	lipid243	lipid586	0.610548	1.3126e-10	5.42273e-10
lipid	lipid573	lipid718	0.610547	1.31268e-10	5.42299e-10
lipid	lipid522	lipid675	0.610547	1.31276e-10	5.42328e-10
lipid	lipid251	lipid615	0.610545	1.31295e-10	5.42397e-10
lipid	lipid6	lipid191	0.610536	1.31401e-10	5.42829e-10
lipid	lipid803	lipid830	0.61053	1.31474e-10	5.43125e-10
lipid	lipid78	lipid656	0.610527	1.31501e-10	5.43232e-10
lipid	lipid609	lipid611	0.610523	1.31552e-10	5.43434e-10
lipid	lipid614	lipid769	0.610519	1.31596e-10	5.43609e-10
lipid	lipid686	lipid797	0.610515	1.31649e-10	5.43824e-10
lipid	lipid700	lipid794	0.610514	1.31653e-10	5.43833e-10
lipid	lipid199	lipid512	0.610512	1.31681e-10	5.43944e-10
ortholognasal	ortholognasal51	ortholognasal61	-0.614544	5.66776e-11	5.43971e-10
lipid	lipid523	lipid719	0.610511	1.31696e-10	5.43997e-10
lipid	lipid529	lipid766	0.610509	1.31719e-10	5.44086e-10
lipid	lipid370	lipid568	0.610503	1.31782e-10	5.4434e-10
lipid	lipid243	lipid503	0.610502	1.31791e-10	5.44371e-10
lipid	lipid619	lipid745	0.6105	1.31823e-10	5.44498e-10
lipid	lipid508	lipid718	0.610499	1.31829e-10	5.44516e-10
lipid	lipid680	lipid768	0.610495	1.31873e-10	5.44694e-10
ortholognasal	ortholognasal250	ortholognasal286	0.614528	5.67626e-11	5.44705e-10
orthologstool	orthologstool15	orthologstool247	0.647298	6.58582e-11	5.44739e-10
lipid	lipid726	lipid754	0.610494	1.3189e-10	5.44756e-10
lipid	lipid177	lipid492	0.610493	1.31894e-10	5.44767e-10
lipid	lipid536	lipid679	0.61049	1.31929e-10	5.44903e-10
lipid	lipid8	lipid11	0.610489	1.31941e-10	5.44948e-10
lipid	lipid492	lipid792	0.610483	1.32013e-10	5.45239e-10
lipid	lipid176	lipid248	0.610479	1.32062e-10	5.45435e-10
orthologstool	orthologstool312	orthologstool343	-0.647281	6.59586e-11	5.45439e-10
orthologstool	orthologstool332	orthologstool356	-0.647281	6.59597e-11	5.45439e-10
lipid	lipid125	lipid809	0.610478	1.32078e-10	5.45494e-10
lipid	lipid547	lipid710	0.610477	1.32088e-10	5.4553e-10
lipid	lipid538	lipid592	0.610472	1.32144e-10	5.45753e-10
ortholognasal	ortholognasal30	ortholognasal66	0.614505	5.68816e-11	5.45765e-10
lipid	lipid691	lipid757	0.610463	1.32252e-10	5.46193e-10
orthologstool	orthologstool82	orthologstool333	-0.647261	6.60774e-11	5.46343e-10
lipid	lipid81	lipid242	0.610459	1.32292e-10	5.46353e-10
lipid	lipid63	lipid761	0.610458	1.3231e-10	5.46422e-10
lipid	lipid588	lipid628	0.610451	1.32393e-10	5.4676e-10
lipid	lipid252	lipid677	0.610448	1.32425e-10	5.46884e-10
ortholognasal	ortholognasal32	ortholognasal310	-0.61448	5.70117e-11	5.4693e-10
lipid	lipid62	lipid233	0.610444	1.32466e-10	5.47045e-10
ortholognasal	ortholognasal33	ortholognasal93	0.614473	5.70446e-11	5.47163e-10
lipid	lipid620	lipid737	0.61044	1.32519e-10	5.4726e-10
orthologstool	orthologstool197	orthologstool202	-0.64724	6.61986e-11	5.47275e-10
lipid	lipid581	lipid783	0.610434	1.32588e-10	5.47539e-10
lipid	lipid410	lipid715	0.610428	1.32653e-10	5.47801e-10
lipid	lipid87	lipid469	0.610428	1.3266e-10	5.47821e-10
orthologstool	orthologstool26	orthologstool33	0.647227	6.62768e-11	5.47852e-10
lipid	lipid86	lipid827	0.610425	1.32691e-10	5.47945e-10
ortholognasal	ortholognasal146	ortholognasal355	-0.614453	5.71525e-11	5.48115e-10
lipid	lipid83	lipid475	0.61042	1.32752e-10	5.48192e-10
lipid	lipid409	lipid730	0.610417	1.32783e-10	5.48312e-10
lipid	lipid423	lipid667	0.610414	1.32819e-10	5.48454e-10
orthologstool	orthologstool19	orthologstool322	0.647213	6.63596e-11	5.48467e-10
orthologstool	orthologstool168	orthologstool310	0.647207	6.63967e-11	5.48703e-10
lipid	lipid421	lipid707	0.610408	1.32886e-10	5.48725e-10
lipid	lipid80	lipid639	0.610408	1.32894e-10	5.48752e-10
lipid	lipid74	lipid338	0.610408	1.32897e-10	5.48756e-10
lipid	lipid715	lipid726	0.6104	1.32985e-10	5.49113e-10
lipid	lipid453	lipid750	0.610399	1.32997e-10	5.49156e-10
lipid	lipid496	lipid730	0.610395	1.33049e-10	5.49367e-10
lipid	lipid70	lipid648	0.610389	1.33118e-10	5.49642e-10
lipid	lipid251	lipid454	0.610385	1.33158e-10	5.49799e-10
lipid	lipid551	lipid828	0.610385	1.33159e-10	5.49799e-10
orthologstool	orthologstool83	orthologstool120	0.647182	6.65477e-11	5.49881e-10
lipid	lipid615	lipid826	0.610378	1.33245e-10	5.50151e-10
lipid	lipid404	lipid587	0.610377	1.33258e-10	5.50196e-10
ortholognasal	ortholognasal310	ortholognasal330	0.614409	5.73825e-11	5.50239e-10
lipid	lipid68	lipid387	0.610374	1.33296e-10	5.50347e-10
lipid	lipid640	lipid814	0.610373	1.33306e-10	5.50382e-10
lipid	lipid758	lipid774	0.610364	1.33413e-10	5.50817e-10
orthologstool	orthologstool16	orthologstool171	-0.64716	6.66796e-11	5.50901e-10
lipid	lipid59	lipid632	0.61036	1.33455e-10	5.50983e-10
lipid	lipid547	lipid631	0.610354	1.33527e-10	5.51273e-10
orthologstool	orthologstool123	orthologstool361	-0.647147	6.67568e-11	5.51399e-10
orthologstool	orthologstool65	orthologstool308	-0.647147	6.67542e-11	5.51399e-10
orthologstool	orthologstool119	orthologstool259	0.647144	6.67713e-11	5.51448e-10
lipid	lipid371	lipid514	0.61034	1.33695e-10	5.51964e-10
lipid	lipid537	lipid631	0.610337	1.3372e-10	5.5206e-10
lipid	lipid68	lipid415	0.610333	1.33773e-10	5.52274e-10
orthologstool	orthologstool242	orthologstool280	0.647124	6.68936e-11	5.52389e-10
ortholognasal	ortholognasal70	ortholognasal89	-0.614361	5.76303e-11	5.52531e-10
lipid	lipid81	lipid261	0.610327	1.33841e-10	5.52546e-10
lipid	lipid476	lipid615	0.610326	1.33856e-10	5.52604e-10
lipid	lipid434	lipid732	0.610325	1.33872e-10	5.52663e-10
lipid	lipid7	lipid163	0.610316	1.33979e-10	5.53095e-10
lipid	lipid450	lipid561	0.610314	1.34003e-10	5.53189e-10
lipid	lipid261	lipid699	0.610313	1.34008e-10	5.53203e-10
lipid	lipid615	lipid792	0.610311	1.34027e-10	5.53276e-10
ortholognasal	ortholognasal323	ortholognasal325	-0.614345	5.77196e-11	5.53304e-10
lipid	lipid135	lipid139	0.610306	1.34091e-10	5.53533e-10
lipid	lipid58	lipid584	0.610301	1.34146e-10	5.53754e-10
lipid	lipid243	lipid268	0.610297	1.34194e-10	5.53944e-10
lipid	lipid191	lipid563	0.610297	1.342e-10	5.53962e-10
lipid	lipid448	lipid603	0.610296	1.34204e-10	5.53974e-10
lipid	lipid250	lipid583	0.610295	1.34226e-10	5.54059e-10
ortholognasal	ortholognasal166	ortholognasal257	-0.614327	5.78104e-11	5.54091e-10
lipid	lipid439	lipid631	0.610284	1.34355e-10	5.54585e-10
lipid	lipid482	lipid565	0.610282	1.34375e-10	5.54662e-10
lipid	lipid261	lipid551	0.61028	1.34398e-10	5.54751e-10
lipid	lipid325	lipid344	0.610279	1.3441e-10	5.54792e-10
lipid	lipid75	lipid358	0.610278	1.34419e-10	5.54823e-10
lipid	lipid441	lipid816	0.610276	1.34449e-10	5.54941e-10
lipid	lipid632	lipid682	0.610276	1.34452e-10	5.54947e-10
lipid	lipid527	lipid638	0.610274	1.34466e-10	5.54996e-10
lipid	lipid214	lipid795	0.610269	1.34534e-10	5.55272e-10
lipid	lipid34	lipid347	0.610264	1.34593e-10	5.55509e-10
lipid	lipid184	lipid187	0.610256	1.34686e-10	5.55885e-10
lipid	lipid6	lipid491	0.610256	1.34687e-10	5.55885e-10
lipid	lipid63	lipid710	0.610255	1.34693e-10	5.55904e-10
ortholognasal	ortholognasal97	ortholognasal283	-0.614286	5.80282e-11	5.56095e-10
lipid	lipid191	lipid413	0.610248	1.34773e-10	5.56227e-10
lipid	lipid489	lipid522	0.610248	1.34783e-10	5.56261e-10
lipid	lipid55	lipid740	0.610244	1.34827e-10	5.56437e-10
lipid	lipid218	lipid261	0.610243	1.34833e-10	5.56454e-10
lipid	lipid494	lipid757	0.610239	1.34889e-10	5.56678e-10
lipid	lipid431	lipid645	0.610236	1.34916e-10	5.56783e-10
orthologstool	orthologstool323	orthologstool356	-0.647033	6.74403e-11	5.56832e-10
lipid	lipid237	lipid579	0.610231	1.3498e-10	5.57041e-10
lipid	lipid386	lipid734	0.610227	1.35028e-10	5.57232e-10
lipid	lipid92	lipid418	0.610224	1.35068e-10	5.57393e-10
lipid	lipid32	lipid739	0.610223	1.3508e-10	5.57437e-10
lipid	lipid520	lipid819	0.610221	1.35094e-10	5.57488e-10
lipid	lipid496	lipid602	0.610216	1.35154e-10	5.57728e-10
lipid	lipid612	lipid632	0.610216	1.35159e-10	5.57743e-10
lipid	lipid32	lipid494	0.610215	1.35166e-10	5.57764e-10
lipid	lipid536	lipid635	0.610212	1.35212e-10	5.57948e-10
lipid	lipid531	lipid775	0.6102	1.35352e-10	5.58521e-10
lipid	lipid590	lipid822	0.610197	1.35379e-10	5.58626e-10
lipid	lipid92	lipid470	0.610197	1.35382e-10	5.58632e-10
lipid	lipid530	lipid757	0.610194	1.35418e-10	5.58772e-10
lipid	lipid88	lipid748	0.610193	1.35429e-10	5.58814e-10
lipid	lipid369	lipid619	0.610188	1.35488e-10	5.5904e-10
lipid	lipid466	lipid752	0.610188	1.35488e-10	5.5904e-10
lipid	lipid701	lipid756	0.610188	1.35489e-10	5.5904e-10
lipid	lipid466	lipid683	0.610184	1.3554e-10	5.59242e-10
lipid	lipid378	lipid615	0.610183	1.35552e-10	5.59287e-10
lipid	lipid32	lipid52	0.610182	1.3556e-10	5.59314e-10
lipid	lipid80	lipid578	0.610181	1.35579e-10	5.59386e-10
ortholognasal	ortholognasal52	ortholognasal281	-0.614219	5.83844e-11	5.59423e-10
lipid	lipid593	lipid634	0.610179	1.35596e-10	5.59451e-10
lipid	lipid426	lipid535	0.610175	1.35649e-10	5.59661e-10
orthologstool	orthologstool304	orthologstool330	0.646973	6.77991e-11	5.59724e-10
lipid	lipid236	lipid599	0.610159	1.3584e-10	5.60443e-10
orthologstool	orthologstool149	orthologstool264	-0.646953	6.79241e-11	5.60685e-10
lipid	lipid32	lipid485	0.610153	1.35914e-10	5.60742e-10
lipid	lipid37	lipid566	0.610151	1.35934e-10	5.60819e-10
lipid	lipid85	lipid738	0.61015	1.35948e-10	5.6087e-10
lipid	lipid67	lipid624	0.610147	1.35986e-10	5.61021e-10
lipid	lipid232	lipid545	0.610144	1.36023e-10	5.61164e-10
lipid	lipid58	lipid753	0.610143	1.3603e-10	5.61189e-10
lipid	lipid157	lipid480	0.610142	1.36047e-10	5.6125e-10
lipid	lipid461	lipid750	0.61014	1.3607e-10	5.61336e-10
lipid	lipid473	lipid501	0.61014	1.3607e-10	5.61336e-10
ortholognasal	ortholognasal141	ortholognasal261	0.614179	5.85973e-11	5.61379e-10
lipid	lipid247	lipid553	0.610138	1.36096e-10	5.61433e-10
lipid	lipid481	lipid588	0.610137	1.36099e-10	5.61442e-10
lipid	lipid462	lipid681	0.610132	1.36164e-10	5.617e-10
lipid	lipid443	lipid612	0.610131	1.36171e-10	5.61725e-10
lipid	lipid536	lipid728	0.610128	1.36213e-10	5.61889e-10
lipid	lipid425	lipid649	0.610127	1.36226e-10	5.61937e-10
lipid	lipid152	lipid180	0.610126	1.36233e-10	5.61961e-10
lipid	lipid423	lipid674	0.61012	1.36307e-10	5.62261e-10
lipid	lipid32	lipid578	0.610117	1.36346e-10	5.62413e-10
ortholognasal	ortholognasal25	ortholognasal249	-0.614155	5.87259e-11	5.62526e-10
lipid	lipid370	lipid567	0.610111	1.36413e-10	5.62682e-10
lipid	lipid22	lipid215	0.61011	1.36423e-10	5.6272e-10
lipid	lipid327	lipid508	0.610104	1.36493e-10	5.62999e-10
lipid	lipid546	lipid746	0.610104	1.36502e-10	5.63033e-10
lipid	lipid37	lipid633	0.610103	1.36509e-10	5.63052e-10
lipid	lipid495	lipid673	0.610102	1.36522e-10	5.63102e-10
lipid	lipid153	lipid399	0.6101	1.36551e-10	5.63213e-10
lipid	lipid481	lipid695	0.610098	1.36573e-10	5.633e-10
lipid	lipid174	lipid380	0.610096	1.36595e-10	5.6338e-10
lipid	lipid182	lipid277	0.610095	1.36609e-10	5.63435e-10
lipid	lipid517	lipid792	0.610089	1.36676e-10	5.63702e-10
lipid	lipid511	lipid818	0.610085	1.36731e-10	5.63923e-10
lipid	lipid402	lipid673	0.610083	1.36748e-10	5.63985e-10
microbenasal	microbenasal11	microbenasal77	0.611553	5.85469e-11	5.6405e-10
microbenasal	microbenasal22	microbenasal77	0.611553	5.85469e-11	5.6405e-10
ortholognasal	ortholognasal72	ortholognasal258	-0.614124	5.88942e-11	5.64053e-10
lipid	lipid362	lipid599	0.61008	1.36787e-10	5.64141e-10
orthologstool	orthologstool33	orthologstool157	0.646881	6.83618e-11	5.64225e-10
orthologstool	orthologstool37	orthologstool317	0.646872	6.84146e-11	5.6459e-10
lipid	lipid375	lipid584	0.610056	1.37074e-10	5.65318e-10
orthologstool	orthologstool20	orthologstool306	0.646856	6.8515e-11	5.65346e-10
lipid	lipid58	lipid497	0.610052	1.37124e-10	5.65517e-10
lipid	lipid227	lipid332	0.610052	1.3713e-10	5.65538e-10
lipid	lipid398	lipid661	0.610045	1.3721e-10	5.65859e-10
ortholognasal	ortholognasal137	ortholognasal314	0.614084	5.91087e-11	5.66022e-10
lipid	lipid247	lipid503	0.610039	1.37281e-10	5.66146e-10
lipid	lipid529	lipid819	0.610038	1.37292e-10	5.66183e-10
lipid	lipid78	lipid384	0.610037	1.37304e-10	5.66228e-10
lipid	lipid690	lipid825	0.610035	1.37332e-10	5.66336e-10
lipid	lipid69	lipid670	0.610032	1.37367e-10	5.66477e-10
lipid	lipid237	lipid576	0.610031	1.37375e-10	5.66501e-10
lipid	lipid442	lipid663	0.610031	1.37377e-10	5.66502e-10
lipid	lipid98	lipid256	0.610029	1.37408e-10	5.66624e-10
lipid	lipid196	lipid470	0.610026	1.37441e-10	5.66753e-10
lipid	lipid513	lipid737	0.610026	1.37444e-10	5.66761e-10
orthologstool	orthologstool11	orthologstool343	-0.646822	6.87228e-11	5.66989e-10
lipid	lipid468	lipid669	0.610013	1.37592e-10	5.67364e-10
lipid	lipid61	lipid90	0.61001	1.37628e-10	5.67505e-10
lipid	lipid621	lipid825	0.61001	1.37633e-10	5.67519e-10
orthologstool	orthologstool74	orthologstool168	0.646809	6.88023e-11	5.67573e-10
lipid	lipid467	lipid634	0.610005	1.3769e-10	5.67743e-10
lipid	lipid511	lipid757	0.610005	1.37689e-10	5.67743e-10
lipid	lipid409	lipid554	0.610003	1.37712e-10	5.67825e-10
lipid	lipid505	lipid738	0.609998	1.37774e-10	5.68076e-10
lipid	lipid54	lipid509	-0.609998	1.37782e-10	5.68102e-10
lipid	lipid170	lipid433	0.609995	1.37809e-10	5.68205e-10
lipid	lipid170	lipid413	0.609991	1.37864e-10	5.68426e-10
lipid	lipid88	lipid703	0.609984	1.37945e-10	5.68755e-10
lipid	lipid87	lipid392	0.609984	1.37951e-10	5.68773e-10
lipid	lipid40	lipid760	0.609981	1.37981e-10	5.68888e-10
lipid	lipid382	lipid527	0.609981	1.37987e-10	5.68908e-10
lipid	lipid624	lipid832	0.609977	1.38031e-10	5.69081e-10
lipid	lipid320	lipid357	0.609971	1.38109e-10	5.69397e-10
lipid	lipid96	lipid574	0.609968	1.38142e-10	5.69528e-10
lipid	lipid77	lipid626	0.609967	1.38152e-10	5.69562e-10
lipid	lipid546	lipid747	0.609965	1.38176e-10	5.69655e-10
lipid	lipid248	lipid526	0.609965	1.38179e-10	5.6966e-10
lipid	lipid67	lipid369	0.60996	1.38238e-10	5.69897e-10
lipid	lipid40	lipid685	0.609959	1.38252e-10	5.69947e-10
orthologstool	orthologstool5	orthologstool116	0.64676	6.91034e-11	5.69985e-10
lipid	lipid621	lipid829	0.609952	1.38339e-10	5.70299e-10
lipid	lipid8	lipid347	0.609952	1.38342e-10	5.70306e-10
lipid	lipid72	lipid702	0.60995	1.38365e-10	5.70392e-10
lipid	lipid393	lipid780	0.609948	1.38384e-10	5.70465e-10
lipid	lipid325	lipid566	0.609945	1.38426e-10	5.70632e-10
lipid	lipid544	lipid747	0.609939	1.38499e-10	5.70926e-10
lipid	lipid802	lipid817	0.609936	1.38531e-10	5.71049e-10
lipid	lipid364	lipid526	0.609929	1.38617e-10	5.71399e-10
lipid	lipid6	lipid200	0.609926	1.38658e-10	5.71559e-10
lipid	lipid664	lipid735	0.60992	1.38724e-10	5.71826e-10
lipid	lipid622	lipid775	0.60992	1.38727e-10	5.71834e-10
lipid	lipid489	lipid718	0.609918	1.38754e-10	5.71936e-10
orthologstool	orthologstool335	orthologstool356	-0.646718	6.93618e-11	5.72044e-10
lipid	lipid225	lipid736	0.60991	1.38844e-10	5.723e-10
lipid	lipid40	lipid492	0.60991	1.38852e-10	5.72328e-10
lipid	lipid524	lipid654	0.609909	1.38867e-10	5.72382e-10
ortholognasal	ortholognasal75	ortholognasal281	0.613959	5.97853e-11	5.72415e-10
lipid	lipid665	lipid718	0.609905	1.38916e-10	5.72579e-10
lipid	lipid156	lipid215	0.609902	1.38944e-10	5.72685e-10
lipid	lipid588	lipid619	0.609899	1.38988e-10	5.72863e-10
ortholognasal	ortholognasal50	ortholognasal165	-0.613949	5.98428e-11	5.72879e-10
lipid	lipid243	lipid506	0.609894	1.39049e-10	5.73108e-10
lipid	lipid610	lipid767	0.609893	1.39052e-10	5.73111e-10
lipid	lipid693	lipid818	0.609893	1.39053e-10	5.73111e-10
lipid	lipid673	lipid710	0.60989	1.39089e-10	5.73253e-10
lipid	lipid570	lipid814	0.609887	1.39136e-10	5.73438e-10
lipid	lipid383	lipid751	0.609883	1.39179e-10	5.7361e-10
lipid	lipid535	lipid638	0.609878	1.39236e-10	5.73839e-10
orthologstool	orthologstool311	orthologstool353	0.646681	6.9595e-11	5.73894e-10
lipid	lipid468	lipid671	0.609877	1.39252e-10	5.73898e-10
orthologstool	orthologstool172	orthologstool361	-0.646678	6.96081e-11	5.73929e-10
ortholognasal	ortholognasal23	ortholognasal266	0.613927	5.9962e-11	5.73934e-10
lipid	lipid515	lipid747	0.609872	1.39308e-10	5.74123e-10
lipid	lipid559	lipid832	0.609872	1.39313e-10	5.74135e-10
lipid	lipid726	lipid736	0.609871	1.39323e-10	5.74169e-10
ortholognasal	ortholognasal58	ortholognasal273	0.61392	6.00009e-11	5.74219e-10
lipid	lipid244	lipid636	0.609869	1.39346e-10	5.74259e-10
lipid	lipid88	lipid530	0.609865	1.39395e-10	5.74454e-10
lipid	lipid358	lipid532	0.609864	1.39412e-10	5.74519e-10
lipid	lipid473	lipid606	0.609864	1.39415e-10	5.74523e-10
orthologstool	orthologstool30	orthologstool93	0.646663	6.97016e-11	5.74627e-10
lipid	lipid263	lipid837	0.609861	1.39446e-10	5.74645e-10
ortholognasal	ortholognasal337	ortholognasal356	-0.61391	6.00573e-11	5.74673e-10
lipid	lipid59	lipid737	0.609857	1.39493e-10	5.74832e-10
lipid	lipid418	lipid554	0.609853	1.39546e-10	5.75043e-10
lipid	lipid83	lipid634	0.609852	1.39565e-10	5.75114e-10
lipid	lipid57	lipid603	0.60985	1.3958e-10	5.75169e-10
orthologstool	orthologstool174	orthologstool236	0.646643	6.98308e-11	5.75619e-10
lipid	lipid493	lipid737	0.609841	1.39694e-10	5.75633e-10
lipid	lipid705	lipid761	0.609838	1.3973e-10	5.75776e-10
lipid	lipid276	lipid310	0.609832	1.39811e-10	5.76103e-10
lipid	lipid412	lipid674	0.609829	1.39842e-10	5.76222e-10
lipid	lipid67	lipid371	0.609828	1.39849e-10	5.76244e-10
lipid	lipid445	lipid817	0.609827	1.39868e-10	5.76317e-10
lipid	lipid461	lipid741	0.609826	1.39881e-10	5.76362e-10
lipid	lipid618	lipid678	0.609821	1.39937e-10	5.76585e-10
lipid	lipid155	lipid164	0.609821	1.39946e-10	5.76619e-10
lipid	lipid448	lipid671	0.609807	1.40115e-10	5.77307e-10
lipid	lipid451	lipid472	0.609806	1.40124e-10	5.77338e-10
lipid	lipid242	lipid737	0.609804	1.40149e-10	5.77433e-10
lipid	lipid289	lipid301	0.609803	1.40168e-10	5.77502e-10
lipid	lipid707	lipid803	0.609802	1.40169e-10	5.77502e-10
lipid	lipid236	lipid446	0.609799	1.40211e-10	5.77668e-10
lipid	lipid87	lipid564	0.609793	1.40284e-10	5.77963e-10
lipid	lipid760	lipid764	0.60979	1.40319e-10	5.78102e-10
lipid	lipid97	lipid577	0.60979	1.40323e-10	5.78112e-10
lipid	lipid506	lipid821	0.609785	1.40389e-10	5.78372e-10
lipid	lipid97	lipid780	0.609785	1.40388e-10	5.78372e-10
lipid	lipid58	lipid697	0.609784	1.40395e-10	5.78389e-10
lipid	lipid264	lipid641	0.609783	1.40411e-10	5.78446e-10
lipid	lipid398	lipid615	0.609779	1.40454e-10	5.78617e-10
lipid	lipid435	lipid758	0.609772	1.40541e-10	5.78971e-10
lipid	lipid89	lipid515	0.609771	1.40556e-10	5.79023e-10
lipid	lipid95	lipid685	0.609768	1.406e-10	5.79198e-10
orthologstool	orthologstool78	orthologstool269	0.646566	7.0308e-11	5.79479e-10
lipid	lipid236	lipid589	0.609761	1.40687e-10	5.79549e-10
lipid	lipid507	lipid622	0.60976	1.40695e-10	5.79575e-10
lipid	lipid178	lipid335	0.609754	1.40773e-10	5.79891e-10
orthologstool	orthologstool260	orthologstool343	0.646557	7.03686e-11	5.79905e-10
lipid	lipid738	lipid780	0.609752	1.4079e-10	5.79955e-10
lipid	lipid264	lipid549	0.609751	1.40804e-10	5.80007e-10
orthologstool	orthologstool166	orthologstool353	0.646553	7.03921e-11	5.8001e-10
orthologstool	orthologstool19	orthologstool173	-0.646552	7.03992e-11	5.8001e-10
lipid	lipid577	lipid774	0.609748	1.40846e-10	5.80172e-10
lipid	lipid366	lipid641	0.609746	1.40871e-10	5.80267e-10
lipid	lipid411	lipid730	0.609743	1.40902e-10	5.80389e-10
lipid	lipid608	lipid773	0.609743	1.4091e-10	5.80416e-10
lipid	lipid635	lipid681	0.609742	1.40915e-10	5.80428e-10
orthologstool	orthologstool11	orthologstool127	0.646539	7.04787e-11	5.80592e-10
metabolite	metabolite130	metabolite134	0.643053	4.79083e-12	5.81251e-10
lipid	lipid170	lipid363	0.609725	1.41126e-10	5.81291e-10
ortholognasal	ortholognasal159	ortholognasal281	0.613782	6.07585e-11	5.81295e-10
lipid	lipid406	lipid661	0.609724	1.41139e-10	5.81339e-10
metabolite	metabolite167	metabolite523	0.643042	4.79572e-12	5.81455e-10
lipid	lipid92	lipid647	0.609721	1.41172e-10	5.81467e-10
lipid	lipid79	lipid627	0.609719	1.41202e-10	5.81586e-10
lipid	lipid254	lipid616	0.609717	1.41229e-10	5.81691e-10
ortholognasal	ortholognasal30	ortholognasal101	0.61377	6.0826e-11	5.81853e-10
orthologstool	orthologstool66	orthologstool118	0.646512	7.06506e-11	5.81934e-10
orthologstool	orthologstool10	orthologstool274	-0.646509	7.06692e-11	5.82014e-10
lipid	lipid503	lipid648	0.60971	1.41318e-10	5.8205e-10
orthologstool	orthologstool51	orthologstool82	0.646505	7.06928e-11	5.82134e-10
ortholognasal	ortholognasal248	ortholognasal299	0.61376	6.08833e-11	5.82313e-10
lipid	lipid485	lipid821	0.609703	1.41396e-10	5.82365e-10
orthologstool	orthologstool288	orthologstool334	0.646498	7.07403e-11	5.82451e-10
lipid	lipid429	lipid656	0.609699	1.41445e-10	5.82558e-10
ortholognasal	ortholognasal32	ortholognasal308	-0.613752	6.09235e-11	5.8261e-10
orthologstool	orthologstool175	orthologstool248	0.646491	7.07798e-11	5.82703e-10
ortholognasal	ortholognasal34	ortholognasal55	0.613749	6.09455e-11	5.82733e-10
lipid	lipid248	lipid491	0.609695	1.415e-10	5.82778e-10
lipid	lipid320	lipid396	0.609691	1.41552e-10	5.82985e-10
lipid	lipid525	lipid631	0.609689	1.4157e-10	5.83053e-10
lipid	lipid234	lipid584	0.609688	1.41588e-10	5.83121e-10
lipid	lipid68	lipid529	0.609687	1.41597e-10	5.8315e-10
lipid	lipid698	lipid770	0.609681	1.41672e-10	5.83454e-10
lipid	lipid587	lipid782	0.609675	1.41744e-10	5.83744e-10
lipid	lipid627	lipid841	0.609671	1.41796e-10	5.83952e-10
lipid	lipid65	lipid670	0.60967	1.41808e-10	5.83995e-10
lipid	lipid177	lipid571	0.609669	1.41826e-10	5.84061e-10
lipid	lipid493	lipid690	0.609668	1.41842e-10	5.84121e-10
lipid	lipid552	lipid711	0.609666	1.41863e-10	5.84202e-10
orthologstool	orthologstool50	orthologstool140	0.64646	7.09788e-11	5.84267e-10
orthologstool	orthologstool109	orthologstool343	-0.646457	7.09988e-11	5.84357e-10
lipid	lipid629	lipid707	0.609658	1.41955e-10	5.84573e-10
lipid	lipid251	lipid661	0.609657	1.4197e-10	5.84625e-10
lipid	lipid319	lipid325	0.609654	1.42015e-10	5.84804e-10
lipid	lipid468	lipid741	0.609653	1.42022e-10	5.84826e-10
lipid	lipid569	lipid603	0.609653	1.42026e-10	5.84836e-10
lipid	lipid685	lipid787	0.609644	1.42132e-10	5.85268e-10
orthologstool	orthologstool119	orthologstool320	0.646433	7.11502e-11	5.85529e-10
lipid	lipid492	lipid706	0.609639	1.42198e-10	5.85533e-10
ortholognasal	ortholognasal100	ortholognasal150	0.613687	6.12879e-11	5.85918e-10
lipid	lipid60	lipid715	0.609631	1.42304e-10	5.8596e-10
lipid	lipid57	lipid565	0.609627	1.42343e-10	5.86118e-10
lipid	lipid328	lipid410	0.609624	1.42392e-10	5.86309e-10
lipid	lipid234	lipid549	0.609622	1.42407e-10	5.86364e-10
lipid	lipid9	lipid46	0.609619	1.42443e-10	5.86507e-10
lipid	lipid772	lipid810	0.609617	1.42475e-10	5.86634e-10
lipid	lipid473	lipid635	0.609616	1.42487e-10	5.86676e-10
lipid	lipid491	lipid653	0.609615	1.42494e-10	5.86697e-10
lipid	lipid78	lipid392	0.6096	1.42682e-10	5.87464e-10
ortholognasal	ortholognasal128	ortholognasal232	-0.613656	6.14619e-11	5.87494e-10
lipid	lipid527	lipid659	0.609598	1.42715e-10	5.87592e-10
lipid	lipid164	lipid325	0.609597	1.4272e-10	5.87606e-10
lipid	lipid499	lipid631	0.609597	1.42723e-10	5.87614e-10
lipid	lipid715	lipid769	0.609591	1.42795e-10	5.87904e-10
lipid	lipid243	lipid548	0.609591	1.42802e-10	5.87923e-10
lipid	lipid425	lipid717	0.60959	1.42808e-10	5.87941e-10
lipid	lipid38	lipid476	0.609589	1.42827e-10	5.88012e-10
lipid	lipid358	lipid569	0.609587	1.42848e-10	5.88093e-10
lipid	lipid80	lipid81	0.609586	1.42862e-10	5.88143e-10
lipid	lipid472	lipid545	0.609585	1.42871e-10	5.88173e-10
lipid	lipid75	lipid622	0.609584	1.42892e-10	5.88254e-10
lipid	lipid232	lipid676	0.609578	1.42965e-10	5.88547e-10
lipid	lipid469	lipid550	0.609574	1.43011e-10	5.8873e-10
lipid	lipid95	lipid734	0.609574	1.43016e-10	5.88746e-10
orthologstool	orthologstool175	orthologstool284	0.646368	7.15612e-11	5.88837e-10
lipid	lipid687	lipid738	0.609571	1.43046e-10	5.88862e-10
lipid	lipid719	lipid829	0.609571	1.43048e-10	5.88862e-10
orthologstool	orthologstool261	orthologstool350	0.646364	7.15898e-11	5.88998e-10
lipid	lipid229	lipid340	0.609568	1.43091e-10	5.89034e-10
lipid	lipid71	lipid756	0.609559	1.43197e-10	5.89461e-10
ortholognasal	ortholognasal181	ortholognasal302	0.613616	6.16867e-11	5.89553e-10
lipid	lipid326	lipid608	0.609556	1.43239e-10	5.89628e-10
lipid	lipid502	lipid762	0.609555	1.43252e-10	5.89674e-10
orthologstool	orthologstool15	orthologstool154	0.646348	7.16907e-11	5.89753e-10
lipid	lipid706	lipid839	0.609551	1.43296e-10	5.8985e-10
orthologstool	orthologstool40	orthologstool79	-0.646344	7.17169e-11	5.89894e-10
lipid	lipid92	lipid708	0.60955	1.4331e-10	5.899e-10
lipid	lipid447	lipid681	0.60955	1.43319e-10	5.89932e-10
orthologstool	orthologstool82	orthologstool103	-0.646339	7.17466e-11	5.90064e-10
lipid	lipid431	lipid732	0.609546	1.43367e-10	5.90121e-10
lipid	lipid164	lipid429	0.609541	1.43429e-10	5.90372e-10
lipid	lipid161	lipid845	0.60954	1.43438e-10	5.90394e-10
lipid	lipid719	lipid755	0.60954	1.43437e-10	5.90394e-10
lipid	lipid69	lipid711	0.609535	1.43499e-10	5.90638e-10
lipid	lipid531	lipid652	0.609532	1.43547e-10	5.90828e-10
lipid	lipid325	lipid436	0.609526	1.43611e-10	5.91086e-10
lipid	lipid326	lipid478	0.609526	1.43617e-10	5.91102e-10
lipid	lipid38	lipid748	0.609526	1.43621e-10	5.91111e-10
lipid	lipid239	lipid571	0.609525	1.43628e-10	5.91135e-10
lipid	lipid810	lipid845	0.609524	1.4364e-10	5.91176e-10
orthologstool	orthologstool189	orthologstool238	0.646315	7.19049e-11	5.91291e-10
lipid	lipid200	lipid533	0.609521	1.43682e-10	5.91345e-10
lipid	lipid89	lipid546	0.609517	1.43735e-10	5.91556e-10
lipid	lipid79	lipid404	0.609516	1.4374e-10	5.91567e-10
lipid	lipid252	lipid580	0.609513	1.43783e-10	5.91739e-10
lipid	lipid37	lipid745	0.60951	1.43821e-10	5.91888e-10
lipid	lipid168	lipid336	0.609503	1.43913e-10	5.92261e-10
ortholognasal	ortholognasal100	ortholognasal165	-0.613563	6.19844e-11	5.9231e-10
lipid	lipid510	lipid718	0.609498	1.43968e-10	5.92479e-10
lipid	lipid777	lipid832	0.609497	1.43981e-10	5.92528e-10
lipid	lipid422	lipid649	0.609491	1.44062e-10	5.92853e-10
lipid	lipid502	lipid527	0.609488	1.44104e-10	5.93018e-10
lipid	lipid383	lipid580	0.609487	1.4411e-10	5.93037e-10
lipid	lipid158	lipid170	0.609486	1.44117e-10	5.93059e-10
lipid	lipid153	lipid390	0.609486	1.44126e-10	5.93091e-10
lipid	lipid692	lipid750	0.609486	1.44128e-10	5.93091e-10
ortholognasal	ortholognasal35	ortholognasal306	-0.613546	6.20799e-11	5.93133e-10
lipid	lipid612	lipid758	0.609469	1.44335e-10	5.93934e-10
lipid	lipid618	lipid787	0.609462	1.44433e-10	5.94333e-10
lipid	lipid559	lipid823	0.609461	1.44441e-10	5.94359e-10
lipid	lipid76	lipid652	0.609457	1.44492e-10	5.94562e-10
lipid	lipid641	lipid748	0.609456	1.44498e-10	5.94578e-10
lipid	lipid799	lipid819	0.609456	1.445e-10	5.94578e-10
lipid	lipid672	lipid788	0.609454	1.44527e-10	5.94682e-10
lipid	lipid156	lipid377	0.609453	1.44542e-10	5.94738e-10
lipid	lipid472	lipid544	0.609453	1.44544e-10	5.94739e-10
lipid	lipid363	lipid516	0.609448	1.44603e-10	5.94974e-10
lipid	lipid394	lipid533	0.609447	1.44619e-10	5.95035e-10
lipid	lipid567	lipid821	0.609444	1.44661e-10	5.95199e-10
lipid	lipid177	lipid342	0.609443	1.44666e-10	5.95213e-10
orthologstool	orthologstool49	orthologstool339	0.646234	7.24207e-11	5.95457e-10
lipid	lipid448	lipid821	0.609437	1.44749e-10	5.95548e-10
orthologstool	orthologstool101	orthologstool299	0.646231	7.24429e-11	5.95565e-10
orthologstool	orthologstool30	orthologstool37	0.646225	7.24816e-11	5.95807e-10
lipid	lipid394	lipid717	0.609431	1.44822e-10	5.95837e-10
lipid	lipid6	lipid76	0.609431	1.44821e-10	5.95837e-10
orthologstool	orthologstool112	orthologstool260	0.646221	7.25078e-11	5.95871e-10
orthologstool	orthologstool155	orthologstool345	0.646222	7.25036e-11	5.95871e-10
lipid	lipid667	lipid789	0.609426	1.44883e-10	5.96081e-10
lipid	lipid728	lipid786	0.609425	1.449e-10	5.96143e-10
lipid	lipid763	lipid780	0.609422	1.44935e-10	5.96281e-10
lipid	lipid615	lipid712	0.609422	1.44941e-10	5.96296e-10
lipid	lipid462	lipid559	0.60942	1.44959e-10	5.96364e-10
lipid	lipid456	lipid821	0.609417	1.45003e-10	5.9654e-10
metabolite	metabolite170	metabolite415	0.642778	4.92406e-12	5.96617e-10
lipid	lipid521	lipid694	0.609414	1.4504e-10	5.96685e-10
lipid	lipid240	lipid791	0.609411	1.45079e-10	5.96837e-10
lipid	lipid411	lipid631	0.609407	1.45133e-10	5.97053e-10
lipid	lipid687	lipid710	0.609405	1.45156e-10	5.9714e-10
lipid	lipid411	lipid676	0.609403	1.45177e-10	5.97221e-10
lipid	lipid660	lipid825	0.609402	1.45188e-10	5.97261e-10
lipid	lipid600	lipid629	0.609401	1.45199e-10	5.97299e-10
lipid	lipid467	lipid712	0.609398	1.4524e-10	5.97461e-10
lipid	lipid651	lipid745	0.609395	1.45274e-10	5.97594e-10
orthologstool	orthologstool247	orthologstool255	0.646187	7.27298e-11	5.97621e-10
metabolite	metabolite100	metabolite165	0.642751	4.93761e-12	5.97859e-10
ortholognasal	ortholognasal88	ortholognasal277	-0.613457	6.25848e-11	5.97868e-10
lipid	lipid556	lipid767	0.609388	1.45364e-10	5.97957e-10
orthologstool	orthologstool41	orthologstool160	-0.646175	7.28053e-11	5.98165e-10
ortholognasal	ortholognasal32	ortholognasal306	-0.613449	6.26328e-11	5.98236e-10
orthologstool	orthologstool75	orthologstool109	0.646168	7.28504e-11	5.98426e-10
orthologstool	orthologstool90	orthologstool202	-0.646167	7.28555e-11	5.98426e-10
lipid	lipid248	lipid557	0.609378	1.45497e-10	5.98494e-10
lipid	lipid248	lipid580	0.609377	1.45504e-10	5.9852e-10
ortholognasal	ortholognasal155	ortholognasal305	-0.613436	6.27041e-11	5.98647e-10
ortholognasal	ortholognasal4	ortholognasal10	0.613438	6.26925e-11	5.98647e-10
ortholognasal	ortholognasal61	ortholognasal255	0.613437	6.26985e-11	5.98647e-10
lipid	lipid9	lipid345	0.609372	1.4557e-10	5.98784e-10
lipid	lipid562	lipid567	0.609372	1.45574e-10	5.98793e-10
lipid	lipid408	lipid626	0.60937	1.45598e-10	5.98884e-10
lipid	lipid745	lipid781	0.609365	1.45659e-10	5.9913e-10
lipid	lipid18	lipid634	0.609364	1.45675e-10	5.99189e-10
lipid	lipid264	lipid673	0.609361	1.4572e-10	5.99365e-10
lipid	lipid532	lipid821	0.60936	1.45727e-10	5.99385e-10
microbestool	microbestool44	microbestool73	0.663447	1.48541e-11	5.99423e-10
lipid	lipid628	lipid707	0.609358	1.45756e-10	5.99501e-10
lipid	lipid244	lipid637	0.609357	1.4576e-10	5.99508e-10
lipid	lipid38	lipid649	0.609353	1.45821e-10	5.99752e-10
orthologstool	orthologstool127	orthologstool165	-0.64614	7.30302e-11	5.99786e-10
lipid	lipid322	lipid359	0.609351	1.45844e-10	5.99841e-10
ortholognasal	ortholognasal169	ortholognasal211	-0.61341	6.28551e-11	5.99998e-10
orthologstool	orthologstool246	orthologstool265	0.646134	7.30727e-11	6.00058e-10
lipid	lipid729	lipid803	0.609346	1.45906e-10	6.0009e-10
lipid	lipid71	lipid610	0.609344	1.45929e-10	6.00178e-10
lipid	lipid456	lipid634	0.609338	1.46003e-10	6.0047e-10
lipid	lipid627	lipid813	0.609338	1.46004e-10	6.0047e-10
lipid	lipid618	lipid781	0.609338	1.46009e-10	6.00483e-10
ortholognasal	ortholognasal51	ortholognasal255	-0.613398	6.29226e-11	6.00552e-10
lipid	lipid798	lipid816	0.609332	1.46085e-10	6.00789e-10
ortholognasal	ortholognasal82	ortholognasal101	-0.613392	6.29581e-11	6.00801e-10
ortholognasal	ortholognasal75	ortholognasal354	0.613386	6.29932e-11	6.01046e-10
lipid	lipid153	lipid478	0.609327	1.46156e-10	6.01075e-10
lipid	lipid262	lipid777	0.609322	1.46216e-10	6.01314e-10
lipid	lipid298	lipid308	0.609321	1.46221e-10	6.0133e-10
lipid	lipid547	lipid610	0.609318	1.4626e-10	6.01483e-10
lipid	lipid90	lipid467	0.609316	1.46295e-10	6.01621e-10
ortholognasal	ortholognasal22	ortholognasal219	-0.613373	6.30676e-11	6.01665e-10
lipid	lipid429	lipid696	0.609314	1.4632e-10	6.01715e-10
lipid	lipid70	lipid801	0.609311	1.46357e-10	6.01859e-10
lipid	lipid426	lipid732	0.60931	1.46373e-10	6.01918e-10
lipid	lipid479	lipid631	0.609306	1.46415e-10	6.02087e-10
lipid	lipid513	lipid720	0.609301	1.46483e-10	6.02358e-10
lipid	lipid358	lipid654	0.609297	1.4653e-10	6.02543e-10
lipid	lipid500	lipid690	0.609297	1.46536e-10	6.02562e-10
orthologstool	orthologstool158	orthologstool204	0.646085	7.33893e-11	6.02582e-10
lipid	lipid199	lipid461	0.609296	1.46549e-10	6.0261e-10
lipid	lipid462	lipid653	0.609294	1.46568e-10	6.02678e-10
lipid	lipid295	lipid300	0.609294	1.46576e-10	6.02704e-10
lipid	lipid225	lipid723	0.609291	1.46612e-10	6.02845e-10
lipid	lipid76	lipid320	0.60929	1.46624e-10	6.02891e-10
lipid	lipid393	lipid750	0.609287	1.46665e-10	6.03051e-10
lipid	lipid748	lipid799	0.609286	1.46676e-10	6.03087e-10
lipid	lipid177	lipid520	0.609285	1.46684e-10	6.03115e-10
lipid	lipid376	lipid660	0.609283	1.46718e-10	6.03247e-10
lipid	lipid604	lipid827	0.609281	1.46744e-10	6.03346e-10
lipid	lipid563	lipid565	0.60928	1.4676e-10	6.03406e-10
lipid	lipid669	lipid782	0.609279	1.46769e-10	6.03435e-10
lipid	lipid538	lipid655	0.609278	1.46781e-10	6.03479e-10
lipid	lipid548	lipid693	0.609277	1.46789e-10	6.03504e-10
lipid	lipid411	lipid668	0.609276	1.46805e-10	6.03565e-10
ortholognasal	ortholognasal75	ortholognasal238	0.613336	6.32809e-11	6.0361e-10
lipid	lipid174	lipid218	0.609275	1.46818e-10	6.03612e-10
ortholognasal	ortholognasal35	ortholognasal310	-0.613333	6.32945e-11	6.03649e-10
lipid	lipid494	lipid783	0.609271	1.46864e-10	6.03792e-10
lipid	lipid492	lipid710	0.609269	1.469e-10	6.03936e-10
metabolite	metabolite112	metabolite185	0.642641	4.99223e-12	6.0407e-10
lipid	lipid158	lipid563	0.609257	1.47048e-10	6.04534e-10
lipid	lipid533	lipid693	0.609256	1.47065e-10	6.046e-10
metabolite	metabolite322	metabolite504	0.642624	5.00089e-12	6.04714e-10
lipid	lipid157	lipid534	0.609253	1.47096e-10	6.04719e-10
lipid	lipid519	lipid766	0.60925	1.47138e-10	6.04884e-10
lipid	lipid708	lipid761	0.609248	1.47172e-10	6.05016e-10
ortholognasal	ortholognasal178	ortholognasal207	0.613303	6.3467e-11	6.05203e-10
lipid	lipid176	lipid683	0.609242	1.4725e-10	6.0533e-10
lipid	lipid468	lipid656	0.609239	1.47279e-10	6.05444e-10
ortholognasal	ortholognasal334	ortholognasal339	0.613296	6.35083e-11	6.05506e-10
lipid	lipid147	lipid148	0.609237	1.47304e-10	6.05539e-10
lipid	lipid33	lipid740	0.609233	1.47365e-10	6.05775e-10
lipid	lipid511	lipid765	0.609233	1.47364e-10	6.05775e-10
ortholognasal	ortholognasal137	ortholognasal144	0.613287	6.35645e-11	6.05951e-10
ortholognasal	ortholognasal283	ortholognasal343	0.613285	6.35743e-11	6.05953e-10
ortholognasal	ortholognasal147	ortholognasal357	-0.613276	6.36233e-11	6.0633e-10
lipid	lipid264	lipid571	0.60922	1.47531e-10	6.06452e-10
orthologstool	orthologstool182	orthologstool251	0.646008	7.38967e-11	6.06672e-10
metabolite	metabolite321	metabolite328	0.642584	5.02109e-12	6.06753e-10
metabolite	metabolite240	metabolite344	0.642574	5.02598e-12	6.0694e-10
lipid	lipid514	lipid742	0.609209	1.47666e-10	6.07e-10
lipid	lipid380	lipid823	0.609208	1.47684e-10	6.07065e-10
lipid	lipid251	lipid599	0.609208	1.47687e-10	6.07072e-10
lipid	lipid637	lipid772	0.609201	1.47776e-10	6.0743e-10
lipid	lipid691	lipid728	0.6092	1.47795e-10	6.075e-10
lipid	lipid74	lipid664	0.609196	1.47846e-10	6.07705e-10
lipid	lipid487	lipid589	0.609194	1.47866e-10	6.0778e-10
lipid	lipid240	lipid641	0.609193	1.47878e-10	6.07823e-10
lipid	lipid205	lipid808	0.609187	1.47951e-10	6.08116e-10
lipid	lipid325	lipid552	0.609187	1.47962e-10	6.08153e-10
lipid	lipid58	lipid644	0.609183	1.48007e-10	6.08332e-10
lipid	lipid261	lipid556	0.609181	1.48035e-10	6.08439e-10
lipid	lipid31	lipid579	0.609178	1.48074e-10	6.08592e-10
lipid	lipid462	lipid600	0.609176	1.48105e-10	6.08713e-10
lipid	lipid629	lipid681	0.609174	1.48125e-10	6.08786e-10
lipid	lipid74	lipid819	0.60917	1.48183e-10	6.09018e-10
lipid	lipid607	lipid657	0.609167	1.4822e-10	6.09163e-10
orthologstool	orthologstool38	orthologstool327	0.645955	7.42451e-11	6.09455e-10
lipid	lipid264	lipid508	0.609161	1.48296e-10	6.0947e-10
lipid	lipid72	lipid238	0.60916	1.48304e-10	6.09494e-10
lipid	lipid191	lipid406	0.60916	1.48312e-10	6.09521e-10
lipid	lipid37	lipid544	0.609158	1.48336e-10	6.09611e-10
lipid	lipid336	lipid512	0.609154	1.48381e-10	6.0979e-10
lipid	lipid466	lipid621	0.609154	1.48391e-10	6.09824e-10
lipid	lipid604	lipid737	0.609152	1.48416e-10	6.09919e-10
lipid	lipid703	lipid799	0.60915	1.48435e-10	6.09992e-10
lipid	lipid58	lipid502	0.60915	1.48437e-10	6.09994e-10
lipid	lipid527	lipid700	0.609144	1.4852e-10	6.10328e-10
lipid	lipid711	lipid804	0.609141	1.48554e-10	6.1046e-10
lipid	lipid550	lipid739	0.60914	1.48563e-10	6.10489e-10
lipid	lipid99	lipid461	0.609137	1.48602e-10	6.10643e-10
lipid	lipid505	lipid623	0.609137	1.48605e-10	6.10649e-10
lipid	lipid32	lipid67	0.609137	1.48608e-10	6.10653e-10
orthologstool	orthologstool122	orthologstool276	0.645929	7.44169e-11	6.10788e-10
lipid	lipid565	lipid765	0.609126	1.48747e-10	6.11217e-10
lipid	lipid413	lipid667	0.609125	1.48765e-10	6.11286e-10
lipid	lipid254	lipid521	0.609124	1.48781e-10	6.11345e-10
lipid	lipid155	lipid333	0.609123	1.48784e-10	6.11349e-10
lipid	lipid320	lipid448	0.609121	1.48815e-10	6.11466e-10
lipid	lipid368	lipid469	0.609121	1.48816e-10	6.11466e-10
lipid	lipid261	lipid529	0.60912	1.4883e-10	6.11518e-10
lipid	lipid596	lipid783	0.609116	1.48877e-10	6.11702e-10
lipid	lipid427	lipid779	0.609112	1.4893e-10	6.11911e-10
lipid	lipid176	lipid327	0.609108	1.48981e-10	6.12107e-10
lipid	lipid87	lipid380	0.609108	1.4898e-10	6.12107e-10
lipid	lipid574	lipid634	0.609108	1.48983e-10	6.1211e-10
lipid	lipid282	lipid306	0.609101	1.49075e-10	6.12479e-10
orthologstool	orthologstool110	orthologstool118	0.645896	7.46345e-11	6.12497e-10
lipid	lipid571	lipid598	0.609099	1.49101e-10	6.12579e-10
lipid	lipid65	lipid235	0.609098	1.49115e-10	6.12632e-10
lipid	lipid529	lipid662	0.609096	1.49139e-10	6.12724e-10
orthologstool	orthologstool242	orthologstool261	0.64589	7.46736e-11	6.1274e-10
lipid	lipid96	lipid460	0.609092	1.4919e-10	6.12923e-10
ortholognasal	ortholognasal36	ortholognasal283	-0.61315	6.43614e-11	6.13272e-10
lipid	lipid191	lipid332	0.60908	1.49356e-10	6.13601e-10
lipid	lipid765	lipid832	0.609078	1.49375e-10	6.1367e-10
lipid	lipid596	lipid670	0.609074	1.49435e-10	6.13911e-10
orthologstool	orthologstool51	orthologstool356	0.645859	7.48823e-11	6.14375e-10
lipid	lipid457	lipid626	0.609061	1.49596e-10	6.14566e-10
lipid	lipid388	lipid738	0.60906	1.49615e-10	6.14636e-10
lipid	lipid631	lipid726	0.60906	1.49617e-10	6.14638e-10
ortholognasal	ortholognasal133	ortholognasal252	0.613122	6.45257e-11	6.14745e-10
lipid	lipid37	lipid585	0.609052	1.49718e-10	6.15045e-10
lipid	lipid380	lipid734	0.60905	1.4975e-10	6.15171e-10
lipid	lipid155	lipid280	0.609048	1.49766e-10	6.1523e-10
ortholognasal	ortholognasal96	ortholognasal151	0.613108	6.46059e-11	6.15417e-10
lipid	lipid376	lipid525	0.60904	1.49878e-10	6.15682e-10
lipid	lipid463	lipid704	0.609032	1.49981e-10	6.16099e-10
lipid	lipid649	lipid788	0.609032	1.49988e-10	6.16118e-10
lipid	lipid252	lipid605	0.60903	1.50014e-10	6.1622e-10
lipid	lipid650	lipid762	0.609026	1.50056e-10	6.16385e-10
lipid	lipid574	lipid597	0.609024	1.50085e-10	6.16497e-10
ortholognasal	ortholognasal144	ortholognasal235	-0.613084	6.47469e-11	6.16667e-10
lipid	lipid653	lipid667	0.609019	1.50154e-10	6.16774e-10
lipid	lipid14	lipid175	0.609018	1.50163e-10	6.168e-10
lipid	lipid73	lipid726	0.609016	1.502e-10	6.16946e-10
lipid	lipid383	lipid527	0.609006	1.50324e-10	6.17449e-10
ortholognasal	ortholognasal131	ortholognasal319	0.613067	6.4845e-11	6.1751e-10
lipid	lipid157	lipid646	0.609004	1.50355e-10	6.17569e-10
lipid	lipid746	lipid785	0.608995	1.50466e-10	6.1802e-10
lipid	lipid96	lipid448	0.608995	1.50471e-10	6.18033e-10
lipid	lipid178	lipid224	0.608993	1.50495e-10	6.18124e-10
ortholognasal	ortholognasal146	ortholognasal258	0.613054	6.49218e-11	6.18149e-10
lipid	lipid650	lipid820	0.608986	1.50594e-10	6.18524e-10
lipid	lipid620	lipid736	0.608984	1.50609e-10	6.18579e-10
lipid	lipid59	lipid403	0.608984	1.5062e-10	6.18615e-10
lipid	lipid156	lipid396	0.608983	1.50631e-10	6.18649e-10
lipid	lipid2	lipid485	0.608983	1.50632e-10	6.18649e-10
orthologstool	orthologstool88	orthologstool336	0.645779	7.54206e-11	6.18713e-10
lipid	lipid177	lipid415	0.608978	1.5069e-10	6.18883e-10
orthologstool	orthologstool80	orthologstool350	-0.645772	7.54663e-11	6.1901e-10
lipid	lipid2	lipid381	0.608969	1.50816e-10	6.19391e-10
metabolite	metabolite179	metabolite517	0.64236	5.13456e-12	6.1964e-10
lipid	lipid82	lipid789	0.608961	1.50922e-10	6.19822e-10
lipid	lipid359	lipid538	0.608954	1.51007e-10	6.20163e-10
lipid	lipid202	lipid830	0.60895	1.51061e-10	6.20378e-10
lipid	lipid404	lipid696	0.608945	1.51129e-10	6.20648e-10
lipid	lipid270	lipid314	0.608944	1.51147e-10	6.20717e-10
orthologstool	orthologstool178	orthologstool329	-0.645735	7.57119e-11	6.20868e-10
orthologstool	orthologstool94	orthologstool269	0.645735	7.57114e-11	6.20868e-10
lipid	lipid32	lipid515	0.608937	1.51237e-10	6.21077e-10
lipid	lipid70	lipid244	0.608933	1.5129e-10	6.21289e-10
lipid	lipid583	lipid733	0.608931	1.51317e-10	6.21391e-10
lipid	lipid373	lipid525	0.608929	1.51341e-10	6.21483e-10
lipid	lipid379	lipid463	0.608927	1.51369e-10	6.2159e-10
lipid	lipid545	lipid610	0.608926	1.51381e-10	6.21632e-10
lipid	lipid27	lipid40	0.608925	1.51395e-10	6.21686e-10
ortholognasal	ortholognasal182	ortholognasal260	0.612988	6.53149e-11	6.21798e-10
lipid	lipid232	lipid509	0.608922	1.51439e-10	6.21858e-10
lipid	lipid206	lipid328	0.608917	1.51497e-10	6.2209e-10
lipid	lipid248	lipid528	0.608917	1.51509e-10	6.22131e-10
lipid	lipid538	lipid721	0.608915	1.51535e-10	6.2223e-10
lipid	lipid419	lipid627	0.608911	1.51579e-10	6.22403e-10
lipid	lipid524	lipid818	0.608911	1.51582e-10	6.2241e-10
lipid	lipid195	lipid324	0.608908	1.51621e-10	6.22562e-10
lipid	lipid420	lipid641	0.608907	1.51634e-10	6.22608e-10
lipid	lipid65	lipid718	0.608903	1.51684e-10	6.22805e-10
lipid	lipid261	lipid325	0.608899	1.51736e-10	6.23014e-10
lipid	lipid397	lipid734	0.608897	1.51769e-10	6.23142e-10
lipid	lipid371	lipid518	0.608897	1.51776e-10	6.23162e-10
lipid	lipid98	lipid702	0.608896	1.51781e-10	6.23177e-10
lipid	lipid248	lipid664	0.608895	1.51791e-10	6.23208e-10
lipid	lipid514	lipid783	0.608895	1.51798e-10	6.23232e-10
lipid	lipid716	lipid761	0.608892	1.51838e-10	6.23389e-10
lipid	lipid380	lipid531	0.608891	1.51848e-10	6.23422e-10
lipid	lipid409	lipid588	0.608882	1.51967e-10	6.23905e-10
lipid	lipid727	lipid791	0.608881	1.51977e-10	6.23938e-10
lipid	lipid552	lipid766	0.608879	1.52004e-10	6.2404e-10
lipid	lipid572	lipid715	0.608874	1.5207e-10	6.24306e-10
orthologstool	orthologstool84	orthologstool103	-0.645666	7.61804e-11	6.24631e-10
lipid	lipid750	lipid801	0.608865	1.52194e-10	6.24806e-10
lipid	lipid525	lipid626	0.608865	1.52197e-10	6.24812e-10
lipid	lipid37	lipid547	0.608863	1.52222e-10	6.24907e-10
lipid	lipid157	lipid499	0.608861	1.52251e-10	6.2502e-10
orthologstool	orthologstool329	orthologstool354	0.645647	7.63056e-11	6.25579e-10
lipid	lipid483	lipid522	0.608844	1.52472e-10	6.25921e-10
lipid	lipid703	lipid829	0.608844	1.52482e-10	6.25952e-10
ortholognasal	ortholognasal146	ortholognasal281	-0.612908	6.57892e-11	6.26219e-10
lipid	lipid40	lipid482	0.608836	1.52587e-10	6.26379e-10
ortholognasal	ortholognasal74	ortholognasal339	0.612903	6.58225e-11	6.26442e-10
lipid	lipid62	lipid447	0.608834	1.5261e-10	6.26466e-10
cytokine	cytokine26	cytokine49	0.615117	6.85776e-11	6.26474e-10
lipid	lipid603	lipid818	0.608833	1.52624e-10	6.26515e-10
lipid	lipid615	lipid663	0.608831	1.52643e-10	6.26587e-10
lipid	lipid539	lipid738	0.608829	1.5267e-10	6.26691e-10
orthologstool	orthologstool78	orthologstool196	-0.645625	7.64611e-11	6.26774e-10
metabolite	metabolite100	metabolite185	0.642232	5.20073e-12	6.27208e-10
lipid	lipid719	lipid765	0.608819	1.52812e-10	6.27267e-10
lipid	lipid230	lipid615	0.608819	1.52815e-10	6.27271e-10
lipid	lipid83	lipid650	0.608814	1.52876e-10	6.27513e-10
lipid	lipid252	lipid689	0.608813	1.52896e-10	6.2759e-10
lipid	lipid723	lipid786	0.608812	1.52906e-10	6.27624e-10
lipid	lipid77	lipid364	0.608811	1.52911e-10	6.27635e-10
lipid	lipid92	lipid384	0.608809	1.52945e-10	6.27767e-10
lipid	lipid772	lipid808	0.608806	1.52979e-10	6.27902e-10
lipid	lipid685	lipid833	0.608806	1.52988e-10	6.27929e-10
ortholognasal	ortholognasal69	ortholognasal302	0.612875	6.59903e-11	6.27946e-10
orthologstool	orthologstool177	orthologstool249	-0.6456	7.66294e-11	6.28075e-10
lipid	lipid62	lipid536	0.608799	1.53083e-10	6.28314e-10
lipid	lipid278	lipid281	0.608797	1.53103e-10	6.28387e-10
lipid	lipid536	lipid563	0.608797	1.5311e-10	6.2841e-10
lipid	lipid236	lipid657	0.608795	1.53133e-10	6.28487e-10
lipid	lipid584	lipid822	0.608795	1.53131e-10	6.28487e-10
lipid	lipid516	lipid822	0.608789	1.53215e-10	6.28819e-10
orthologstool	orthologstool75	orthologstool155	0.645583	7.67408e-11	6.28909e-10
lipid	lipid480	lipid791	0.608783	1.53295e-10	6.29139e-10
lipid	lipid646	lipid680	0.60878	1.53333e-10	6.29285e-10
lipid	lipid73	lipid448	0.60878	1.53334e-10	6.29285e-10
lipid	lipid59	lipid429	0.608777	1.5337e-10	6.29424e-10
lipid	lipid192	lipid432	0.608777	1.53374e-10	6.29433e-10
lipid	lipid419	lipid673	0.608776	1.53384e-10	6.29469e-10
lipid	lipid604	lipid789	0.60877	1.53475e-10	6.29833e-10
ortholognasal	ortholognasal104	ortholognasal246	0.612839	6.62037e-11	6.29882e-10
lipid	lipid243	lipid502	0.608755	1.53668e-10	6.30613e-10
lipid	lipid592	lipid748	0.608755	1.53668e-10	6.30613e-10
lipid	lipid413	lipid701	0.608755	1.5367e-10	6.30614e-10
lipid	lipid384	lipid602	0.608755	1.53673e-10	6.30619e-10
lipid	lipid496	lipid525	0.608754	1.5369e-10	6.30679e-10
ortholognasal	ortholognasal125	ortholognasal260	0.612818	6.63294e-11	6.30983e-10
lipid	lipid156	lipid416	0.608744	1.53818e-10	6.312e-10
orthologstool	orthologstool49	orthologstool281	0.645535	7.70752e-11	6.3157e-10
lipid	lipid493	lipid721	0.608728	1.5404e-10	6.32103e-10
lipid	lipid252	lipid268	0.608723	1.54095e-10	6.32322e-10
ortholognasal	ortholognasal304	ortholognasal335	-0.612792	6.64904e-11	6.3242e-10
lipid	lipid177	lipid480	0.608721	1.54123e-10	6.3243e-10
lipid	lipid233	lipid590	0.608718	1.54168e-10	6.32607e-10
lipid	lipid172	lipid251	0.608714	1.54229e-10	6.32847e-10
orthologstool	orthologstool351	orthologstool359	0.64551	7.72453e-11	6.32884e-10
lipid	lipid528	lipid756	0.608712	1.54255e-10	6.3295e-10
lipid	lipid479	lipid535	0.608709	1.54296e-10	6.33108e-10
ortholognasal	ortholognasal69	ortholognasal103	0.612778	6.65743e-11	6.33123e-10
orthologstool	orthologstool266	orthologstool309	0.645502	7.72977e-11	6.33233e-10
ortholognasal	ortholognasal163	ortholognasal346	0.612773	6.66023e-11	6.33295e-10
lipid	lipid154	lipid397	0.608701	1.54402e-10	6.33538e-10
ortholognasal	ortholognasal87	ortholognasal350	0.61276	6.66835e-11	6.33973e-10
lipid	lipid583	lipid710	0.608691	1.5453e-10	6.34057e-10
metabolite	metabolite63	metabolite571	0.642115	5.26201e-12	6.34177e-10
lipid	lipid710	lipid790	0.608687	1.54587e-10	6.34282e-10
lipid	lipid155	lipid209	0.608677	1.54718e-10	6.34812e-10
lipid	lipid436	lipid707	0.608676	1.54732e-10	6.3486e-10
lipid	lipid199	lipid451	0.608675	1.54747e-10	6.34916e-10
orthologstool	orthologstool333	orthologstool349	0.645465	7.7554e-11	6.35252e-10
lipid	lipid71	lipid804	0.608666	1.5487e-10	6.35414e-10
lipid	lipid479	lipid689	0.608663	1.54913e-10	6.35584e-10
lipid	lipid205	lipid626	0.608652	1.55069e-10	6.36214e-10
lipid	lipid39	lipid674	0.608646	1.5514e-10	6.36499e-10
lipid	lipid600	lipid632	0.608645	1.55159e-10	6.36569e-10
lipid	lipid192	lipid497	0.608644	1.55168e-10	6.366e-10
lipid	lipid174	lipid224	0.608644	1.55172e-10	6.36609e-10
lipid	lipid233	lipid672	0.608641	1.5521e-10	6.36751e-10
lipid	lipid588	lipid827	0.608641	1.55209e-10	6.36751e-10
lipid	lipid190	lipid795	0.60864	1.55233e-10	6.36836e-10
lipid	lipid652	lipid744	0.608639	1.55244e-10	6.36874e-10
lipid	lipid399	lipid717	0.608638	1.55255e-10	6.36913e-10
ortholognasal	ortholognasal302	ortholognasal340	-0.612704	6.70215e-11	6.3709e-10
metabolite	metabolite170	metabolite514	0.642057	5.29221e-12	6.37394e-10
lipid	lipid396	lipid734	0.608627	1.55401e-10	6.37506e-10
lipid	lipid594	lipid617	0.608624	1.55444e-10	6.37674e-10
lipid	lipid59	lipid395	0.608622	1.55469e-10	6.37767e-10
lipid	lipid656	lipid702	0.608619	1.55514e-10	6.37945e-10
lipid	lipid230	lipid451	0.608616	1.55556e-10	6.38113e-10
orthologstool	orthologstool91	orthologstool264	0.64541	7.7931e-11	6.3826e-10
lipid	lipid414	lipid610	0.608609	1.55647e-10	6.38475e-10
lipid	lipid88	lipid437	0.608605	1.55701e-10	6.3869e-10
lipid	lipid58	lipid59	0.608604	1.55711e-10	6.38723e-10
lipid	lipid528	lipid753	0.608601	1.55763e-10	6.38929e-10
lipid	lipid174	lipid408	0.608599	1.55783e-10	6.39007e-10
lipid	lipid240	lipid325	0.608599	1.55786e-10	6.39009e-10
lipid	lipid579	lipid711	0.608595	1.55839e-10	6.39221e-10
lipid	lipid266	lipid295	0.608581	1.56032e-10	6.40004e-10
lipid	lipid395	lipid663	0.608579	1.56057e-10	6.40098e-10
lipid	lipid37	lipid738	0.608577	1.56081e-10	6.40193e-10
lipid	lipid233	lipid410	0.608574	1.56124e-10	6.40358e-10
lipid	lipid789	lipid792	0.608565	1.56253e-10	6.40883e-10
lipid	lipid39	lipid509	0.608562	1.56287e-10	6.41012e-10
lipid	lipid82	lipid470	0.608562	1.5629e-10	6.41017e-10
lipid	lipid371	lipid642	0.608558	1.56339e-10	6.41211e-10
lipid	lipid50	lipid573	0.608555	1.56391e-10	6.4142e-10
lipid	lipid248	lipid582	0.608553	1.56409e-10	6.41484e-10
orthologstool	orthologstool117	orthologstool160	-0.645348	7.8362e-11	6.41709e-10
lipid	lipid419	lipid769	0.608547	1.56494e-10	6.41825e-10
lipid	lipid711	lipid820	0.608543	1.56556e-10	6.42072e-10
lipid	lipid370	lipid574	0.60854	1.56591e-10	6.422e-10
lipid	lipid375	lipid511	0.60854	1.5659e-10	6.422e-10
orthologstool	orthologstool296	orthologstool308	-0.645333	7.8467e-11	6.42488e-10
lipid	lipid374	lipid640	0.60853	1.56726e-10	6.42749e-10
lipid	lipid232	lipid441	0.608528	1.56754e-10	6.42857e-10
lipid	lipid563	lipid661	0.608526	1.56789e-10	6.42991e-10
lipid	lipid251	lipid542	0.608525	1.56796e-10	6.43013e-10
lipid	lipid634	lipid673	0.608522	1.56838e-10	6.43177e-10
lipid	lipid62	lipid559	0.608514	1.56951e-10	6.43635e-10
lipid	lipid688	lipid797	0.608507	1.57047e-10	6.4402e-10
ortholognasal	ortholognasal67	ortholognasal281	-0.612581	6.77765e-11	6.4417e-10
lipid	lipid447	lipid585	0.608497	1.57185e-10	6.44579e-10
lipid	lipid157	lipid334	0.608496	1.5719e-10	6.44591e-10
lipid	lipid99	lipid789	0.608482	1.57392e-10	6.45414e-10
lipid	lipid54	lipid459	-0.608479	1.57431e-10	6.45567e-10
lipid	lipid166	lipid198	0.608477	1.57457e-10	6.45665e-10
orthologstool	orthologstool73	orthologstool178	0.645271	7.88991e-11	6.45945e-10
lipid	lipid621	lipid666	0.608469	1.57569e-10	6.46115e-10
lipid	lipid512	lipid644	0.608468	1.57581e-10	6.46159e-10
lipid	lipid92	lipid693	0.608463	1.57649e-10	6.46428e-10
lipid	lipid156	lipid526	0.608458	1.57714e-10	6.46681e-10
lipid	lipid32	lipid637	0.608459	1.57712e-10	6.46681e-10
lipid	lipid615	lipid786	0.608457	1.5774e-10	6.46779e-10
lipid	lipid177	lipid552	0.608449	1.57838e-10	6.47174e-10
lipid	lipid95	lipid462	0.608448	1.57858e-10	6.47248e-10
lipid	lipid376	lipid560	0.608447	1.57871e-10	6.47297e-10
lipid	lipid605	lipid820	0.60844	1.57966e-10	6.47677e-10
lipid	lipid608	lipid787	0.608439	1.57977e-10	6.47716e-10
lipid	lipid94	lipid761	0.608439	1.57986e-10	6.47745e-10
lipid	lipid532	lipid758	0.608433	1.58061e-10	6.48045e-10
lipid	lipid2	lipid476	0.608431	1.58096e-10	6.4818e-10
lipid	lipid191	lipid387	0.608431	1.58099e-10	6.48187e-10
lipid	lipid157	lipid552	0.60843	1.58103e-10	6.48196e-10
orthologstool	orthologstool58	orthologstool88	0.64523	7.91864e-11	6.48215e-10
lipid	lipid83	lipid409	0.60843	1.58111e-10	6.4822e-10
lipid	lipid559	lipid744	0.608429	1.58122e-10	6.48259e-10
ortholognasal	ortholognasal71	ortholognasal75	0.612508	6.82241e-11	6.48328e-10
lipid	lipid608	lipid631	0.608423	1.58204e-10	6.48585e-10
lipid	lipid2	lipid399	0.608421	1.58228e-10	6.48676e-10
ortholognasal	ortholognasal151	ortholognasal181	0.612495	6.83027e-11	6.48978e-10
lipid	lipid674	lipid835	0.608409	1.584e-10	6.49373e-10
lipid	lipid500	lipid559	0.608403	1.58485e-10	6.49716e-10
lipid	lipid324	lipid343	0.608399	1.58534e-10	6.4991e-10
lipid	lipid479	lipid559	0.608398	1.58548e-10	6.49959e-10
lipid	lipid358	lipid605	0.608393	1.58619e-10	6.50243e-10
lipid	lipid153	lipid407	0.608388	1.58694e-10	6.50541e-10
lipid	lipid417	lipid645	0.608388	1.58695e-10	6.50541e-10
lipid	lipid570	lipid772	0.608374	1.58884e-10	6.51308e-10
lipid	lipid82	lipid835	0.608372	1.5891e-10	6.51407e-10
lipid	lipid240	lipid524	0.608371	1.58923e-10	6.5145e-10
lipid	lipid1	lipid19	0.608366	1.58999e-10	6.51749e-10
lipid	lipid692	lipid777	0.608366	1.58999e-10	6.51749e-10
orthologstool	orthologstool47	orthologstool160	0.645164	7.96549e-11	6.51969e-10
orthologstool	orthologstool27	orthologstool329	0.64516	7.96834e-11	6.52119e-10
lipid	lipid325	lipid390	0.608355	1.59145e-10	6.52341e-10
lipid	lipid561	lipid744	0.608352	1.59191e-10	6.52522e-10
lipid	lipid765	lipid823	0.608348	1.59244e-10	6.52729e-10
lipid	lipid688	lipid814	0.608346	1.59269e-10	6.52824e-10
lipid	lipid172	lipid737	0.608345	1.59283e-10	6.52875e-10
ortholognasal	ortholognasal157	ortholognasal343	-0.612425	6.87397e-11	6.52985e-10
ortholognasal	ortholognasal52	ortholognasal325	0.612424	6.8745e-11	6.52985e-10
lipid	lipid597	lipid696	0.608343	1.59321e-10	6.53025e-10
cytokine	cytokine30	cytokine34	0.614601	7.18576e-11	6.53283e-10
lipid	lipid264	lipid578	0.608335	1.59423e-10	6.53433e-10
lipid	lipid693	lipid768	0.608334	1.59446e-10	6.53522e-10
lipid	lipid85	lipid429	0.608321	1.59627e-10	6.54255e-10
lipid	lipid469	lipid686	0.608314	1.59716e-10	6.54612e-10
lipid	lipid170	lipid544	0.60831	1.59781e-10	6.54872e-10
lipid	lipid544	lipid617	0.608309	1.59795e-10	6.54921e-10
lipid	lipid97	lipid703	0.608306	1.59827e-10	6.55047e-10
orthologstool	orthologstool242	orthologstool311	0.645105	8.00702e-11	6.55202e-10
lipid	lipid481	lipid816	0.608301	1.59897e-10	6.55324e-10
lipid	lipid409	lipid661	0.6083	1.59921e-10	6.55417e-10
orthologstool	orthologstool27	orthologstool42	0.6451	8.0109e-11	6.55438e-10
lipid	lipid707	lipid712	0.608295	1.59987e-10	6.55679e-10
lipid	lipid79	lipid372	0.608295	1.59991e-10	6.55686e-10
lipid	lipid233	lipid471	0.608292	1.60033e-10	6.55851e-10
orthologstool	orthologstool27	orthologstool146	0.64509	8.01812e-11	6.55945e-10
orthologstool	orthologstool160	orthologstool168	-0.645082	8.0234e-11	6.56295e-10
lipid	lipid608	lipid613	0.60828	1.60191e-10	6.56489e-10
lipid	lipid411	lipid580	0.608279	1.60211e-10	6.56566e-10
lipid	lipid182	lipid784	0.608276	1.60254e-10	6.56735e-10
lipid	lipid417	lipid610	0.608272	1.60306e-10	6.56939e-10
lipid	lipid393	lipid644	0.608272	1.60312e-10	6.56951e-10
lipid	lipid518	lipid776	0.608272	1.60311e-10	6.56951e-10
lipid	lipid508	lipid626	0.608269	1.60344e-10	6.57074e-10
lipid	lipid237	lipid728	0.608266	1.60386e-10	6.57238e-10
lipid	lipid360	lipid599	0.608264	1.60415e-10	6.57348e-10
lipid	lipid431	lipid668	0.608261	1.60457e-10	6.57508e-10
lipid	lipid545	lipid746	0.608261	1.60456e-10	6.57508e-10
lipid	lipid93	lipid467	0.608256	1.6053e-10	6.57796e-10
orthologstool	orthologstool266	orthologstool321	-0.645046	8.04934e-11	6.58334e-10
lipid	lipid533	lipid564	0.608246	1.60675e-10	6.58386e-10
lipid	lipid767	lipid795	0.608241	1.60749e-10	6.58681e-10
lipid	lipid156	lipid378	0.608237	1.60805e-10	6.58901e-10
lipid	lipid642	lipid815	0.608235	1.60829e-10	6.58991e-10
lipid	lipid67	lipid361	0.608234	1.60848e-10	6.59064e-10
lipid	lipid149	lipid269	0.608233	1.6085e-10	6.59065e-10
lipid	lipid606	lipid682	0.608233	1.60853e-10	6.59067e-10
orthologstool	orthologstool49	orthologstool190	0.64503	8.06062e-11	6.59173e-10
lipid	lipid472	lipid702	0.608226	1.60949e-10	6.59456e-10
lipid	lipid1	lipid23	0.608226	1.60955e-10	6.59473e-10
lipid	lipid236	lipid553	0.608213	1.61141e-10	6.60227e-10
lipid	lipid243	lipid551	0.608212	1.61152e-10	6.60262e-10
lipid	lipid122	lipid124	0.60821	1.6118e-10	6.6037e-10
lipid	lipid233	lipid372	0.608198	1.6135e-10	6.61058e-10
lipid	lipid370	lipid687	0.608198	1.61352e-10	6.61059e-10
lipid	lipid54	lipid608	-0.608197	1.61369e-10	6.61121e-10
lipid	lipid97	lipid521	0.608195	1.61388e-10	6.61193e-10
lipid	lipid495	lipid631	0.608195	1.61392e-10	6.61201e-10
lipid	lipid650	lipid761	0.608189	1.61481e-10	6.61558e-10
lipid	lipid564	lipid727	0.608183	1.61568e-10	6.61906e-10
lipid	lipid361	lipid532	0.608182	1.61574e-10	6.61925e-10
lipid	lipid62	lipid440	0.608182	1.61579e-10	6.61936e-10
lipid	lipid192	lipid431	0.60818	1.61605e-10	6.62036e-10
orthologstool	orthologstool16	orthologstool76	0.64498	8.09668e-11	6.62039e-10
lipid	lipid58	lipid731	0.608173	1.61707e-10	6.62445e-10
lipid	lipid3	lipid709	0.608172	1.61712e-10	6.62461e-10
lipid	lipid232	lipid572	0.608163	1.61845e-10	6.62996e-10
orthologstool	orthologstool89	orthologstool112	0.644959	8.11202e-11	6.6321e-10
lipid	lipid463	lipid671	0.608157	1.61934e-10	6.63354e-10
ortholognasal	ortholognasal231	ortholognasal345	-0.612245	6.98739e-11	6.63609e-10
lipid	lipid531	lipid687	0.608149	1.62041e-10	6.63784e-10
lipid	lipid182	lipid735	0.608145	1.62097e-10	6.64004e-10
ortholognasal	ortholognasal133	ortholognasal140	0.612232	6.99516e-11	6.64248e-10
lipid	lipid690	lipid824	0.60814	1.62173e-10	6.64311e-10
lipid	lipid415	lipid677	0.608138	1.62194e-10	6.64389e-10
orthologstool	orthologstool253	orthologstool263	0.644935	8.12925e-11	6.64535e-10
lipid	lipid556	lipid626	0.608135	1.62242e-10	6.64578e-10
lipid	lipid36	lipid729	0.608133	1.62263e-10	6.64654e-10
lipid	lipid596	lipid746	0.608133	1.62265e-10	6.64655e-10
lipid	lipid206	lipid320	0.608133	1.62268e-10	6.64662e-10
lipid	lipid669	lipid825	0.608132	1.62277e-10	6.6469e-10
lipid	lipid599	lipid776	0.60813	1.62318e-10	6.64851e-10
lipid	lipid70	lipid834	0.608126	1.62366e-10	6.65039e-10
lipid	lipid442	lipid717	0.608126	1.62374e-10	6.65065e-10
lipid	lipid154	lipid396	0.608123	1.62406e-10	6.65188e-10
lipid	lipid455	lipid709	0.608123	1.62418e-10	6.65228e-10
lipid	lipid264	lipid503	0.608122	1.62426e-10	6.65255e-10
lipid	lipid143	lipid182	0.608121	1.62444e-10	6.65319e-10
lipid	lipid2	lipid368	0.60812	1.62454e-10	6.65353e-10
lipid	lipid97	lipid469	0.608119	1.62474e-10	6.65427e-10
lipid	lipid385	lipid676	0.608115	1.62522e-10	6.65615e-10
lipid	lipid607	lipid619	0.608114	1.62541e-10	6.65688e-10
lipid	lipid218	lipid234	0.608113	1.62547e-10	6.65704e-10
lipid	lipid234	lipid557	0.608113	1.6255e-10	6.6571e-10
ortholognasal	ortholognasal92	ortholognasal157	-0.612206	7.01224e-11	6.65769e-10
lipid	lipid217	lipid806	0.608104	1.62678e-10	6.66226e-10
lipid	lipid643	lipid829	0.608102	1.62716e-10	6.66372e-10
orthologstool	orthologstool241	orthologstool354	0.644881	8.16822e-11	6.67637e-10
lipid	lipid79	lipid362	0.608079	1.63039e-10	6.6769e-10
orthologstool	orthologstool32	orthologstool244	0.644876	8.17153e-11	6.67823e-10
lipid	lipid421	lipid733	0.608075	1.63091e-10	6.67892e-10
lipid	lipid38	lipid474	0.608073	1.63125e-10	6.68024e-10
lipid	lipid89	lipid770	0.608069	1.63184e-10	6.6826e-10
lipid	lipid619	lipid624	0.608067	1.63209e-10	6.68352e-10
lipid	lipid149	lipid151	0.608065	1.63238e-10	6.68465e-10
lipid	lipid496	lipid533	0.608064	1.63245e-10	6.68486e-10
lipid	lipid624	lipid797	0.608063	1.63259e-10	6.68536e-10
lipid	lipid363	lipid577	0.608062	1.63275e-10	6.68592e-10
lipid	lipid452	lipid645	0.608062	1.63281e-10	6.6861e-10
ortholognasal	ortholognasal31	ortholognasal49	0.612155	7.04443e-11	6.68726e-10
orthologstool	orthologstool170	orthologstool202	-0.644855	8.18678e-11	6.68901e-10
orthologstool	orthologstool49	orthologstool206	0.644855	8.18672e-11	6.68901e-10
lipid	lipid495	lipid663	0.608055	1.63373e-10	6.68979e-10
lipid	lipid325	lipid518	0.608049	1.63464e-10	6.69344e-10
lipid	lipid764	lipid766	0.608047	1.63492e-10	6.69453e-10
lipid	lipid477	lipid615	0.608042	1.63559e-10	6.69718e-10
lipid	lipid192	lipid635	0.608038	1.63617e-10	6.69949e-10
orthologstool	orthologstool238	orthologstool268	0.644836	8.20066e-11	6.69951e-10
lipid	lipid742	lipid819	0.608038	1.63622e-10	6.69963e-10
orthologstool	orthologstool96	orthologstool178	0.64483	8.2053e-11	6.70246e-10
lipid	lipid393	lipid677	0.608032	1.63702e-10	6.70282e-10
lipid	lipid191	lipid228	0.608027	1.63777e-10	6.70579e-10
lipid	lipid212	lipid605	0.608024	1.63824e-10	6.70765e-10
lipid	lipid625	lipid741	0.608022	1.6385e-10	6.70863e-10
lipid	lipid72	lipid532	0.608022	1.63856e-10	6.70879e-10
lipid	lipid70	lipid386	0.608021	1.63864e-10	6.70908e-10
lipid	lipid413	lipid706	0.60802	1.63874e-10	6.7093e-10
lipid	lipid632	lipid634	0.60802	1.63873e-10	6.7093e-10
lipid	lipid626	lipid798	0.60802	1.63881e-10	6.70952e-10
orthologstool	orthologstool49	orthologstool197	0.644814	8.21685e-11	6.71105e-10
lipid	lipid702	lipid733	0.608017	1.63922e-10	6.71113e-10
lipid	lipid679	lipid744	0.608015	1.63957e-10	6.71249e-10
lipid	lipid153	lipid382	0.60801	1.64029e-10	6.71534e-10
ortholognasal	ortholognasal43	ortholognasal341	0.612106	7.07594e-11	6.71617e-10
lipid	lipid653	lipid750	0.608006	1.64076e-10	6.71721e-10
lipid	lipid336	lipid444	0.608004	1.64108e-10	6.71844e-10
lipid	lipid644	lipid825	0.608004	1.64111e-10	6.71849e-10
lipid	lipid420	lipid554	0.608	1.64166e-10	6.72063e-10
lipid	lipid243	lipid638	0.607996	1.6422e-10	6.72279e-10
lipid	lipid248	lipid503	0.607996	1.64223e-10	6.72282e-10
lipid	lipid506	lipid715	0.607992	1.64284e-10	6.72526e-10
lipid	lipid419	lipid595	0.607989	1.64325e-10	6.72683e-10
lipid	lipid154	lipid248	0.607989	1.64327e-10	6.72685e-10
lipid	lipid700	lipid715	0.607987	1.64356e-10	6.72796e-10
lipid	lipid526	lipid775	0.607982	1.64431e-10	6.73095e-10
lipid	lipid753	lipid814	0.607975	1.64526e-10	6.73476e-10
orthologstool	orthologstool119	orthologstool350	-0.644773	8.24694e-11	6.73477e-10
lipid	lipid63	lipid733	0.607969	1.64619e-10	6.7385e-10
lipid	lipid534	lipid766	0.607967	1.64642e-10	6.73936e-10
lipid	lipid86	lipid543	0.607965	1.64666e-10	6.74025e-10
lipid	lipid480	lipid535	0.607965	1.6467e-10	6.74038e-10
lipid	lipid212	lipid251	0.607962	1.64716e-10	6.74218e-10
lipid	lipid54	lipid596	-0.607961	1.64727e-10	6.74255e-10
ortholognasal	ortholognasal52	ortholognasal278	-0.61206	7.10529e-11	6.74303e-10
lipid	lipid495	lipid817	0.607959	1.64753e-10	6.74353e-10
ortholognasal	ortholognasal71	ortholognasal252	-0.612055	7.10845e-11	6.74501e-10
lipid	lipid559	lipid638	0.607955	1.64817e-10	6.74607e-10
lipid	lipid251	lipid662	0.607954	1.64822e-10	6.74619e-10
lipid	lipid233	lipid395	0.607954	1.64826e-10	6.74629e-10
lipid	lipid233	lipid389	0.607952	1.64855e-10	6.74738e-10
lipid	lipid68	lipid506	0.607951	1.64868e-10	6.74785e-10
lipid	lipid176	lipid666	0.607944	1.64974e-10	6.75212e-10
lipid	lipid601	lipid641	0.60794	1.65027e-10	6.75418e-10
lipid	lipid419	lipid732	0.607936	1.65094e-10	6.75685e-10
lipid	lipid433	lipid729	0.607932	1.65144e-10	6.75884e-10
lipid	lipid162	lipid345	0.607928	1.65203e-10	6.76118e-10
lipid	lipid37	lipid503	0.607927	1.65215e-10	6.76156e-10
lipid	lipid234	lipid331	0.607925	1.65253e-10	6.76307e-10
lipid	lipid248	lipid480	0.607921	1.65308e-10	6.76522e-10
lipid	lipid799	lipid835	0.607912	1.65427e-10	6.77003e-10
lipid	lipid54	lipid505	-0.607912	1.65439e-10	6.77046e-10
lipid	lipid18	lipid723	0.607911	1.65446e-10	6.77066e-10
lipid	lipid469	lipid586	0.607907	1.65503e-10	6.77289e-10
orthologstool	orthologstool73	orthologstool295	0.644707	8.29479e-11	6.773e-10
lipid	lipid525	lipid538	0.607904	1.65552e-10	6.77483e-10
lipid	lipid721	lipid767	0.607903	1.65568e-10	6.77539e-10
lipid	lipid264	lipid500	0.607899	1.65628e-10	6.7778e-10
orthologstool	orthologstool98	orthologstool114	0.64469	8.30764e-11	6.78264e-10
lipid	lipid538	lipid649	0.607888	1.65785e-10	6.78412e-10
lipid	lipid41	lipid354	0.607883	1.65852e-10	6.78681e-10
lipid	lipid508	lipid565	0.607873	1.65998e-10	6.79269e-10
orthologstool	orthologstool87	orthologstool318	0.644671	8.32114e-11	6.79281e-10
lipid	lipid611	lipid660	0.607873	1.66004e-10	6.79287e-10
lipid	lipid710	lipid726	0.60787	1.66037e-10	6.79413e-10
lipid	lipid455	lipid566	0.607864	1.66134e-10	6.79802e-10
lipid	lipid232	lipid741	0.607862	1.66151e-10	6.79865e-10
lipid	lipid188	lipid795	0.607861	1.66169e-10	6.79929e-10
lipid	lipid191	lipid369	0.607858	1.66213e-10	6.80101e-10
lipid	lipid393	lipid652	0.607853	1.66288e-10	6.80403e-10
lipid	lipid556	lipid678	0.607851	1.66315e-10	6.80504e-10
lipid	lipid357	lipid531	0.607848	1.66365e-10	6.80701e-10
lipid	lipid480	lipid710	0.607847	1.66382e-10	6.80763e-10
lipid	lipid446	lipid816	0.607844	1.66422e-10	6.80919e-10
lipid	lipid516	lipid679	0.607841	1.6646e-10	6.81064e-10
orthologstool	orthologstool120	orthologstool274	0.644637	8.34661e-11	6.81189e-10
orthologstool	orthologstool248	orthologstool324	0.644638	8.34586e-11	6.81189e-10
lipid	lipid233	lipid585	0.607833	1.6658e-10	6.8155e-10
lipid	lipid234	lipid323	0.607825	1.66701e-10	6.82036e-10
orthologstool	orthologstool19	orthologstool127	0.644616	8.3618e-11	6.82343e-10
lipid	lipid467	lipid770	0.607816	1.66835e-10	6.82575e-10
lipid	lipid653	lipid724	0.607812	1.6688e-10	6.82755e-10
lipid	lipid706	lipid743	0.607811	1.66907e-10	6.82856e-10
lipid	lipid371	lipid584	0.607806	1.66977e-10	6.83133e-10
lipid	lipid254	lipid429	0.607797	1.67103e-10	6.83642e-10
lipid	lipid320	lipid415	0.607795	1.67133e-10	6.83757e-10
lipid	lipid459	lipid816	0.607793	1.67169e-10	6.83898e-10
lipid	lipid6	lipid441	0.607783	1.67311e-10	6.84468e-10
orthologstool	orthologstool152	orthologstool247	0.64458	8.38911e-11	6.84486e-10
orthologstool	orthologstool318	orthologstool345	-0.644572	8.39457e-11	6.84845e-10
lipid	lipid264	lipid512	0.607771	1.67484e-10	6.85171e-10
ortholognasal	ortholognasal136	ortholognasal141	0.611875	7.22506e-11	6.85464e-10
lipid	lipid37	lipid591	0.607766	1.67558e-10	6.85465e-10
ortholognasal	ortholognasal74	ortholognasal263	0.611869	7.22937e-11	6.85771e-10
lipid	lipid809	lipid811	0.607759	1.67662e-10	6.85881e-10
lipid	lipid569	lipid679	0.607754	1.67735e-10	6.86172e-10
lipid	lipid268	lipid302	0.607751	1.6778e-10	6.86349e-10
lipid	lipid73	lipid711	0.607747	1.6784e-10	6.86586e-10
lipid	lipid2	lipid446	0.607746	1.67852e-10	6.8663e-10
lipid	lipid68	lipid399	0.607742	1.67904e-10	6.86832e-10
lipid	lipid79	lipid370	0.607742	1.67913e-10	6.86863e-10
orthologstool	orthologstool21	orthologstool149	0.644536	8.42133e-11	6.86942e-10
lipid	lipid428	lipid710	0.607739	1.67946e-10	6.86988e-10
lipid	lipid751	lipid771	0.607739	1.67949e-10	6.86994e-10
lipid	lipid405	lipid522	0.607732	1.68058e-10	6.8743e-10
lipid	lipid236	lipid637	0.60773	1.6808e-10	6.87506e-10
lipid	lipid566	lipid620	0.60773	1.6808e-10	6.87506e-10
lipid	lipid240	lipid498	0.60773	1.68086e-10	6.87524e-10
lipid	lipid518	lipid771	0.607729	1.681e-10	6.87571e-10
lipid	lipid449	lipid780	0.607723	1.68189e-10	6.87929e-10
ortholognasal	ortholognasal247	ortholognasal297	0.611831	7.25418e-11	6.88021e-10
lipid	lipid170	lipid551	0.607721	1.68215e-10	6.88024e-10
lipid	lipid619	lipid758	0.607718	1.68266e-10	6.88228e-10
lipid	lipid54	lipid592	-0.607713	1.68332e-10	6.88491e-10
orthologstool	orthologstool17	orthologstool253	0.644509	8.44194e-11	6.88536e-10
orthologstool	orthologstool60	orthologstool321	-0.644501	8.44769e-11	6.88919e-10
lipid	lipid475	lipid645	0.607704	1.68463e-10	6.89017e-10
lipid	lipid797	lipid811	0.607702	1.68492e-10	6.89129e-10
lipid	lipid62	lipid370	0.607697	1.68566e-10	6.89425e-10
lipid	lipid31	lipid35	0.607691	1.68653e-10	6.89769e-10
lipid	lipid32	lipid550	0.607691	1.68662e-10	6.898e-10
metabolite	metabolite132	metabolite468	0.641257	5.73142e-12	6.89834e-10
lipid	lipid377	lipid740	0.607687	1.68719e-10	6.90026e-10
lipid	lipid6	lipid396	0.607687	1.68724e-10	6.90029e-10
lipid	lipid71	lipid358	0.607687	1.68724e-10	6.90029e-10
lipid	lipid243	lipid567	0.607685	1.68741e-10	6.90091e-10
orthologstool	orthologstool293	orthologstool329	0.644477	8.46609e-11	6.90334e-10
lipid	lipid254	lipid294	0.607676	1.68884e-10	6.90667e-10
lipid	lipid167	lipid206	0.607674	1.68906e-10	6.9075e-10
lipid	lipid62	lipid615	0.607672	1.68944e-10	6.90897e-10
cytokine	cytokine30	cytokine48	0.6139	7.65534e-11	6.91069e-10
cytokine	cytokine36	cytokine37	0.613872	7.67448e-11	6.91069e-10
lipid	lipid462	lipid728	0.607668	1.69e-10	6.91118e-10
lipid	lipid501	lipid644	0.607666	1.69028e-10	6.91226e-10
lipid	lipid248	lipid425	0.607666	1.69033e-10	6.91239e-10
lipid	lipid251	lipid426	0.607663	1.69077e-10	6.9141e-10
lipid	lipid73	lipid736	0.607656	1.6917e-10	6.91784e-10
lipid	lipid326	lipid509	0.607652	1.69234e-10	6.92037e-10
lipid	lipid468	lipid613	0.607651	1.69245e-10	6.92073e-10
ortholognasal	ortholognasal303	ortholognasal307	-0.61176	7.30076e-11	6.92336e-10
lipid	lipid528	lipid741	0.607646	1.69324e-10	6.92387e-10
lipid	lipid254	lipid608	0.607644	1.69353e-10	6.925e-10
lipid	lipid637	lipid791	0.607642	1.69381e-10	6.92604e-10
orthologstool	orthologstool94	orthologstool120	0.644437	8.49552e-11	6.92646e-10
lipid	lipid683	lipid832	0.607639	1.69426e-10	6.9278e-10
lipid	lipid664	lipid782	0.607638	1.69445e-10	6.92851e-10
lipid	lipid38	lipid446	0.607635	1.69478e-10	6.92979e-10
lipid	lipid218	lipid229	0.607632	1.69531e-10	6.93186e-10
lipid	lipid97	lipid564	0.607631	1.69537e-10	6.93205e-10
lipid	lipid550	lipid767	0.607629	1.69569e-10	6.93326e-10
orthologstool	orthologstool88	orthologstool238	0.644424	8.50586e-11	6.93402e-10
lipid	lipid489	lipid739	0.607625	1.69636e-10	6.93592e-10
lipid	lipid177	lipid756	0.607623	1.69655e-10	6.93662e-10
lipid	lipid747	lipid832	0.607623	1.69668e-10	6.93707e-10
lipid	lipid524	lipid670	0.607608	1.69878e-10	6.94559e-10
lipid	lipid553	lipid757	0.607602	1.69967e-10	6.94915e-10
lipid	lipid154	lipid242	0.607601	1.69986e-10	6.94984e-10
lipid	lipid238	lipid736	0.607597	1.70042e-10	6.95205e-10
lipid	lipid58	lipid509	0.607597	1.70046e-10	6.95212e-10
microbenasal	microbenasal36	microbenasal53	0.609211	7.24676e-11	6.9524e-10
microbenasal	microbenasal68	microbenasal73	0.60919	7.26041e-11	6.9524e-10
lipid	lipid421	lipid516	0.607595	1.70073e-10	6.95317e-10
lipid	lipid503	lipid561	0.607594	1.70096e-10	6.95402e-10
lipid	lipid191	lipid409	0.607593	1.70104e-10	6.95426e-10
orthologstool	orthologstool1	orthologstool154	0.644386	8.53455e-11	6.95654e-10
lipid	lipid450	lipid816	0.607588	1.70187e-10	6.95756e-10
lipid	lipid388	lipid641	0.607587	1.70192e-10	6.95771e-10
lipid	lipid664	lipid781	0.607585	1.70228e-10	6.95909e-10
lipid	lipid400	lipid527	0.607583	1.70259e-10	6.96028e-10
lipid	lipid359	lipid709	0.607583	1.70262e-10	6.96034e-10
metabolite	metabolite117	metabolite460	0.641159	5.78781e-12	6.9616e-10
lipid	lipid320	lipid383	0.60758	1.70298e-10	6.96172e-10
lipid	lipid75	lipid749	0.607579	1.7032e-10	6.96253e-10
lipid	lipid632	lipid729	0.607574	1.70389e-10	6.96526e-10
lipid	lipid359	lipid555	0.607573	1.704e-10	6.96566e-10
lipid	lipid79	lipid785	0.607569	1.70467e-10	6.96831e-10
lipid	lipid16	lipid158	0.607568	1.70476e-10	6.9686e-10
lipid	lipid428	lipid743	0.607563	1.70554e-10	6.97171e-10
orthologstool	orthologstool5	orthologstool84	0.644359	8.5544e-11	6.97184e-10
lipid	lipid651	lipid822	0.607556	1.70653e-10	6.97569e-10
ortholognasal	ortholognasal96	ortholognasal249	0.611673	7.359e-11	6.97755e-10
orthologstool	orthologstool60	orthologstool261	0.644348	8.56302e-11	6.97799e-10
lipid	lipid616	lipid743	0.607552	1.70715e-10	6.97811e-10
lipid	lipid634	lipid715	0.607546	1.70803e-10	6.98165e-10
lipid	lipid77	lipid387	0.607543	1.70844e-10	6.98324e-10
lipid	lipid62	lipid531	0.607543	1.70852e-10	6.98349e-10
lipid	lipid362	lipid516	0.607543	1.70856e-10	6.98358e-10
lipid	lipid92	lipid626	0.607541	1.70878e-10	6.98439e-10
lipid	lipid202	lipid784	0.607537	1.70937e-10	6.98674e-10
lipid	lipid447	lipid589	0.607535	1.70969e-10	6.98795e-10
lipid	lipid3	lipid515	0.60753	1.71046e-10	6.99103e-10
lipid	lipid493	lipid626	0.607524	1.71128e-10	6.99427e-10
lipid	lipid599	lipid784	0.607521	1.7118e-10	6.99631e-10
ortholognasal	ortholognasal8	ortholognasal334	0.611639	7.3811e-11	6.99745e-10
microbenasal	microbenasal53	microbenasal60	0.609074	7.33693e-11	7.00444e-10
lipid	lipid244	lipid319	0.607504	1.7144e-10	7.00687e-10
lipid	lipid63	lipid615	0.607501	1.71485e-10	7.00866e-10
lipid	lipid459	lipid737	0.607498	1.71516e-10	7.00984e-10
orthologstool	orthologstool281	orthologstool299	0.644294	8.60392e-11	7.01044e-10
lipid	lipid576	lipid775	0.607493	1.71604e-10	7.01334e-10
lipid	lipid38	lipid534	0.60749	1.71645e-10	7.01494e-10
lipid	lipid236	lipid481	0.607487	1.71684e-10	7.01645e-10
lipid	lipid469	lipid572	0.607483	1.71751e-10	7.01911e-10
lipid	lipid613	lipid684	0.607483	1.71754e-10	7.01917e-10
lipid	lipid191	lipid506	0.60748	1.71799e-10	7.02084e-10
lipid	lipid652	lipid733	0.60748	1.71799e-10	7.02084e-10
lipid	lipid621	lipid806	0.607479	1.71811e-10	7.02124e-10
orthologstool	orthologstool62	orthologstool351	0.644274	8.61951e-11	7.02138e-10
orthologstool	orthologstool99	orthologstool339	0.644274	8.61915e-11	7.02138e-10
lipid	lipid200	lipid457	0.607471	1.71932e-10	7.02611e-10
orthologstool	orthologstool126	orthologstool304	0.644259	8.63056e-11	7.02951e-10
lipid	lipid412	lipid589	0.607464	1.72034e-10	7.03019e-10
ortholognasal	ortholognasal38	ortholognasal309	0.611585	7.41789e-11	7.03128e-10
lipid	lipid754	lipid814	0.607459	1.72105e-10	7.03299e-10
orthologstool	orthologstool90	orthologstool299	0.644245	8.64144e-11	7.03749e-10
ortholognasal	ortholognasal22	ortholognasal62	-0.611572	7.42646e-11	7.03836e-10
orthologstool	orthologstool56	orthologstool140	0.644242	8.64391e-11	7.03861e-10
lipid	lipid62	lipid375	0.607449	1.72254e-10	7.03901e-10
lipid	lipid2	lipid378	0.607449	1.7226e-10	7.03918e-10
lipid	lipid59	lipid394	0.607445	1.72326e-10	7.04179e-10
ortholognasal	ortholognasal1	ortholognasal277	-0.61156	7.43454e-11	7.04497e-10
lipid	lipid156	lipid384	0.607432	1.72509e-10	7.0492e-10
ortholognasal	ortholognasal240	ortholognasal345	0.611551	7.44027e-11	7.04934e-10
lipid	lipid232	lipid446	0.60743	1.72549e-10	7.05074e-10
lipid	lipid190	lipid806	0.607429	1.72559e-10	7.05108e-10
lipid	lipid381	lipid516	0.607428	1.72569e-10	7.05139e-10
lipid	lipid610	lipid746	0.607419	1.72713e-10	7.0572e-10
lipid	lipid200	lipid519	0.607418	1.72724e-10	7.05758e-10
lipid	lipid86	lipid709	0.607418	1.72727e-10	7.05761e-10
ortholognasal	ortholognasal192	ortholognasal231	-0.611535	7.45133e-11	7.05877e-10
lipid	lipid199	lipid508	0.607413	1.72794e-10	7.06026e-10
lipid	lipid472	lipid502	0.607408	1.72875e-10	7.06351e-10
ortholognasal	ortholognasal32	ortholognasal307	-0.611521	7.46057e-11	7.06646e-10
lipid	lipid426	lipid673	0.607403	1.72957e-10	7.06676e-10
lipid	lipid78	lipid747	0.607402	1.72959e-10	7.06676e-10
ortholognasal	ortholognasal187	ortholognasal228	0.611514	7.46552e-11	7.0701e-10
lipid	lipid205	lipid697	0.607395	1.73066e-10	7.07106e-10
lipid	lipid97	lipid461	0.607391	1.73135e-10	7.07382e-10
lipid	lipid547	lipid761	0.607388	1.73176e-10	7.07538e-10
lipid	lipid634	lipid665	0.607388	1.73177e-10	7.07538e-10
lipid	lipid96	lipid494	0.607387	1.73188e-10	7.07573e-10
lipid	lipid85	lipid399	0.607382	1.73267e-10	7.07889e-10
lipid	lipid100	lipid179	0.60738	1.73292e-10	7.0798e-10
lipid	lipid83	lipid247	0.607379	1.73316e-10	7.08074e-10
lipid	lipid609	lipid822	0.607377	1.73346e-10	7.08188e-10
lipid	lipid473	lipid774	0.607373	1.73399e-10	7.08396e-10
lipid	lipid566	lipid822	0.607372	1.73416e-10	7.08457e-10
lipid	lipid590	lipid627	0.607361	1.73581e-10	7.09123e-10
lipid	lipid58	lipid568	0.60736	1.73606e-10	7.09217e-10
lipid	lipid643	lipid712	0.607356	1.7366e-10	7.0943e-10
lipid	lipid277	lipid297	0.607352	1.73722e-10	7.09675e-10
lipid	lipid67	lipid611	0.60735	1.73753e-10	7.0979e-10
lipid	lipid88	lipid415	0.607345	1.73822e-10	7.10065e-10
lipid	lipid470	lipid681	0.607343	1.73856e-10	7.10196e-10
lipid	lipid87	lipid414	0.607342	1.73878e-10	7.10279e-10
orthologstool	orthologstool71	orthologstool112	0.644136	8.72498e-11	7.10373e-10
lipid	lipid164	lipid342	0.607336	1.7396e-10	7.10605e-10
lipid	lipid469	lipid501	0.607331	1.74038e-10	7.10917e-10
orthologstool	orthologstool79	orthologstool94	0.644125	8.7339e-11	7.11011e-10
orthologstool	orthologstool37	orthologstool168	0.644123	8.7351e-11	7.1102e-10
lipid	lipid2	lipid27	0.607329	1.74069e-10	7.11033e-10
ortholognasal	ortholognasal38	ortholognasal311	0.611449	7.50915e-11	7.11036e-10
lipid	lipid560	lipid776	0.607328	1.74087e-10	7.11101e-10
lipid	lipid537	lipid816	0.607327	1.74101e-10	7.1115e-10
lipid	lipid371	lipid556	0.607322	1.74181e-10	7.11466e-10
lipid	lipid373	lipid536	0.607308	1.74393e-10	7.12324e-10
orthologstool	orthologstool80	orthologstool237	0.6441	8.75326e-11	7.12409e-10
lipid	lipid646	lipid679	0.607303	1.74462e-10	7.12601e-10
orthologstool	orthologstool127	orthologstool177	-0.644094	8.75726e-11	7.12645e-10
lipid	lipid370	lipid700	0.607298	1.74546e-10	7.12935e-10
lipid	lipid240	lipid493	0.607288	1.74687e-10	7.13503e-10
lipid	lipid1	lipid322	0.607283	1.74772e-10	7.1384e-10
lipid	lipid418	lipid662	0.607282	1.74789e-10	7.139e-10
lipid	lipid372	lipid592	0.607277	1.74858e-10	7.14177e-10
lipid	lipid378	lipid525	0.607275	1.74897e-10	7.14329e-10
lipid	lipid326	lipid422	0.607274	1.74903e-10	7.14342e-10
lipid	lipid38	lipid454	0.607273	1.74918e-10	7.14396e-10
lipid	lipid570	lipid694	0.607266	1.75023e-10	7.14816e-10
orthologstool	orthologstool294	orthologstool312	-0.644058	8.78515e-11	7.14825e-10
lipid	lipid132	lipid189	0.607266	1.75032e-10	7.14841e-10
lipid	lipid466	lipid591	0.607266	1.75033e-10	7.14841e-10
lipid	lipid424	lipid701	0.607262	1.75089e-10	7.15063e-10
lipid	lipid247	lipid642	0.60726	1.75115e-10	7.1516e-10
lipid	lipid81	lipid95	0.607259	1.75139e-10	7.1525e-10
lipid	lipid396	lipid472	0.607251	1.75266e-10	7.15759e-10
orthologstool	orthologstool249	orthologstool276	0.644036	8.80243e-11	7.16141e-10
orthologstool	orthologstool173	orthologstool284	0.644023	8.81246e-11	7.16868e-10
lipid	lipid227	lipid323	0.607229	1.75587e-10	7.17064e-10
lipid	lipid430	lipid535	0.607227	1.75631e-10	7.17235e-10
lipid	lipid6	lipid486	0.607225	1.75659e-10	7.17343e-10
lipid	lipid381	lipid665	0.607221	1.75711e-10	7.17547e-10
lipid	lipid89	lipid507	0.607221	1.75716e-10	7.17557e-10
lipid	lipid238	lipid718	0.607219	1.75752e-10	7.17696e-10
ortholognasal	ortholognasal150	ortholognasal325	0.611343	7.58194e-11	7.17714e-10
ortholognasal	ortholognasal327	ortholognasal337	0.611344	7.58091e-11	7.17714e-10
lipid	lipid89	lipid465	0.607202	1.76004e-10	7.18717e-10
lipid	lipid3	lipid61	0.607202	1.76011e-10	7.18738e-10
lipid	lipid381	lipid640	0.607201	1.76019e-10	7.18762e-10
lipid	lipid60	lipid80	0.6072	1.7604e-10	7.18839e-10
lipid	lipid469	lipid687	0.607189	1.76203e-10	7.19497e-10
orthologstool	orthologstool190	orthologstool316	-0.643973	8.85167e-11	7.19967e-10
lipid	lipid625	lipid745	0.607178	1.76377e-10	7.20197e-10
lipid	lipid80	lipid519	0.607175	1.76416e-10	7.20349e-10
lipid	lipid248	lipid660	0.607167	1.76548e-10	7.20881e-10
lipid	lipid386	lipid590	0.607166	1.76556e-10	7.20904e-10
lipid	lipid403	lipid652	0.607166	1.76563e-10	7.20924e-10
lipid	lipid244	lipid547	0.607163	1.766e-10	7.21069e-10
lipid	lipid131	lipid172	0.607159	1.76668e-10	7.21336e-10
lipid	lipid248	lipid436	0.607159	1.76674e-10	7.21354e-10
ortholognasal	ortholognasal84	ortholognasal235	0.611282	7.62368e-11	7.21558e-10
lipid	lipid325	lipid751	0.607151	1.76793e-10	7.21832e-10
lipid	lipid399	lipid602	0.607143	1.76919e-10	7.22334e-10
lipid	lipid6	lipid439	0.607143	1.7692e-10	7.22334e-10
lipid	lipid584	lipid691	0.60714	1.76965e-10	7.22508e-10
lipid	lipid462	lipid595	0.60714	1.76967e-10	7.22508e-10
lipid	lipid641	lipid774	0.607138	1.77e-10	7.22634e-10
ortholognasal	ortholognasal277	ortholognasal354	0.611262	7.63754e-11	7.22762e-10
metabolite	metabolite100	metabolite119	0.640771	6.01497e-12	7.23003e-10
lipid	lipid603	lipid816	0.607129	1.77129e-10	7.23155e-10
lipid	lipid531	lipid823	0.607124	1.77206e-10	7.23461e-10
lipid	lipid453	lipid721	0.607124	1.77214e-10	7.23484e-10
lipid	lipid571	lipid690	0.607123	1.77226e-10	7.23523e-10
lipid	lipid86	lipid815	0.60712	1.77268e-10	7.23686e-10
lipid	lipid170	lipid464	0.607112	1.77389e-10	7.24172e-10
lipid	lipid97	lipid704	0.607112	1.77395e-10	7.2419e-10
lipid	lipid211	lipid344	0.607112	1.77402e-10	7.24209e-10
lipid	lipid69	lipid359	0.607111	1.77406e-10	7.24219e-10
lipid	lipid40	lipid542	0.60711	1.77432e-10	7.24317e-10
lipid	lipid477	lipid717	0.607105	1.77498e-10	7.24579e-10
lipid	lipid61	lipid631	0.607105	1.77502e-10	7.24584e-10
lipid	lipid440	lipid676	0.607104	1.77522e-10	7.24661e-10
orthologstool	orthologstool18	orthologstool122	-0.643897	8.91116e-11	7.24715e-10
lipid	lipid471	lipid631	0.607101	1.77563e-10	7.24817e-10
lipid	lipid357	lipid533	0.607096	1.7764e-10	7.25123e-10
ortholognasal	ortholognasal294	ortholognasal339	0.61122	7.6664e-11	7.25386e-10
lipid	lipid531	lipid745	0.60709	1.77741e-10	7.25529e-10
orthologstool	orthologstool91	orthologstool294	0.643883	8.92246e-11	7.25543e-10
lipid	lipid581	lipid711	0.607089	1.77755e-10	7.25577e-10
lipid	lipid358	lipid699	0.607088	1.77773e-10	7.25643e-10
lipid	lipid191	lipid540	0.607086	1.77789e-10	7.25699e-10
orthologstool	orthologstool295	orthologstool350	0.643879	8.9255e-11	7.257e-10
lipid	lipid434	lipid737	0.607086	1.77798e-10	7.25727e-10
ortholognasal	ortholognasal19	ortholognasal290	0.611212	7.67213e-11	7.2582e-10
lipid	lipid359	lipid659	0.607083	1.77837e-10	7.2588e-10
lipid	lipid251	lipid732	0.60708	1.77891e-10	7.2609e-10
lipid	lipid68	lipid650	0.607079	1.77904e-10	7.26136e-10
lipid	lipid392	lipid463	0.607078	1.77916e-10	7.26177e-10
lipid	lipid377	lipid640	0.607075	1.77965e-10	7.26367e-10
lipid	lipid261	lipid659	0.607074	1.77979e-10	7.26415e-10
lipid	lipid154	lipid514	0.607074	1.77988e-10	7.26444e-10
orthologstool	orthologstool119	orthologstool164	-0.643862	8.93929e-11	7.2673e-10
lipid	lipid61	lipid264	0.607065	1.78129e-10	7.27012e-10
lipid	lipid380	lipid676	0.607064	1.78143e-10	7.27061e-10
orthologstool	orthologstool107	orthologstool284	0.643851	8.948e-11	7.27347e-10
lipid	lipid538	lipid643	0.607049	1.78367e-10	7.27967e-10
lipid	lipid412	lipid585	0.607039	1.78525e-10	7.28603e-10
lipid	lipid236	lipid457	0.607037	1.78555e-10	7.28715e-10
lipid	lipid678	lipid817	0.607037	1.78557e-10	7.28715e-10
lipid	lipid457	lipid624	0.607035	1.78593e-10	7.28857e-10
lipid	lipid60	lipid177	0.607033	1.78618e-10	7.28951e-10
lipid	lipid721	lipid819	0.607031	1.78649e-10	7.29067e-10
lipid	lipid358	lipid675	0.607028	1.78701e-10	7.29272e-10
lipid	lipid233	lipid556	0.607027	1.78717e-10	7.29331e-10
ortholognasal	ortholognasal38	ortholognasal307	0.611155	7.71139e-11	7.29425e-10
lipid	lipid360	lipid515	0.607016	1.78878e-10	7.29978e-10
lipid	lipid77	lipid243	0.607015	1.78903e-10	7.30072e-10
lipid	lipid491	lipid741	0.607014	1.7891e-10	7.3009e-10
lipid	lipid487	lipid535	0.607011	1.78955e-10	7.30265e-10
lipid	lipid235	lipid750	0.607009	1.78991e-10	7.30404e-10
lipid	lipid404	lipid666	0.607006	1.79033e-10	7.30567e-10
lipid	lipid536	lipid574	0.607002	1.79103e-10	7.30844e-10
lipid	lipid424	lipid533	0.607001	1.79112e-10	7.30875e-10
lipid	lipid153	lipid491	0.607	1.7914e-10	7.30982e-10
lipid	lipid325	lipid435	0.606994	1.79222e-10	7.31306e-10
lipid	lipid182	lipid711	0.606992	1.79254e-10	7.31428e-10
lipid	lipid87	lipid470	0.606989	1.79307e-10	7.31634e-10
lipid	lipid629	lipid682	0.606988	1.79326e-10	7.31697e-10
lipid	lipid680	lipid758	0.606988	1.79325e-10	7.31697e-10
lipid	lipid597	lipid743	0.606985	1.79363e-10	7.31839e-10
lipid	lipid76	lipid243	0.606985	1.79373e-10	7.31872e-10
lipid	lipid357	lipid641	0.606984	1.7938e-10	7.31893e-10
lipid	lipid566	lipid627	0.606974	1.79538e-10	7.32527e-10
lipid	lipid597	lipid758	0.60697	1.79597e-10	7.32763e-10
lipid	lipid242	lipid545	0.606968	1.79634e-10	7.32904e-10
orthologstool	orthologstool166	orthologstool274	-0.64376	9.01972e-11	7.33085e-10
lipid	lipid327	lipid493	0.606963	1.79714e-10	7.33223e-10
lipid	lipid732	lipid824	0.606961	1.7974e-10	7.33318e-10
lipid	lipid625	lipid731	0.60696	1.79766e-10	7.33415e-10
lipid	lipid261	lipid688	0.606954	1.79859e-10	7.33787e-10
lipid	lipid379	lipid533	0.606953	1.79874e-10	7.33842e-10
lipid	lipid612	lipid799	0.606952	1.79884e-10	7.33872e-10
lipid	lipid2	lipid379	0.60695	1.79918e-10	7.34003e-10
lipid	lipid251	lipid528	0.606949	1.79933e-10	7.34054e-10
lipid	lipid38	lipid526	0.606944	1.8001e-10	7.34361e-10
lipid	lipid426	lipid663	0.606942	1.80048e-10	7.3451e-10
lipid	lipid32	lipid547	0.606938	1.80102e-10	7.34721e-10
lipid	lipid473	lipid682	0.606937	1.80122e-10	7.34793e-10
lipid	lipid447	lipid652	0.606935	1.80149e-10	7.34897e-10
orthologstool	orthologstool304	orthologstool351	0.64373	9.04352e-11	7.34927e-10
lipid	lipid486	lipid792	0.606934	1.80167e-10	7.34962e-10
orthologstool	orthologstool152	orthologstool254	0.643728	9.04512e-11	7.34966e-10
lipid	lipid95	lipid514	0.606933	1.80185e-10	7.35027e-10
lipid	lipid59	lipid367	0.606928	1.80254e-10	7.35301e-10
lipid	lipid11	lipid178	0.606928	1.80268e-10	7.35347e-10
lipid	lipid368	lipid642	0.606919	1.80398e-10	7.35869e-10
lipid	lipid73	lipid793	0.606918	1.80414e-10	7.35928e-10
lipid	lipid593	lipid631	0.606911	1.8052e-10	7.3635e-10
lipid	lipid161	lipid846	0.606909	1.80565e-10	7.36526e-10
lipid	lipid616	lipid634	0.606908	1.80568e-10	7.36529e-10
lipid	lipid240	lipid743	0.606903	1.80646e-10	7.36841e-10
orthologstool	orthologstool118	orthologstool294	0.643694	9.07263e-11	7.37109e-10
lipid	lipid451	lipid617	0.606896	1.80759e-10	7.37293e-10
lipid	lipid396	lipid662	0.606891	1.80837e-10	7.376e-10
lipid	lipid38	lipid749	0.60689	1.80858e-10	7.37678e-10
lipid	lipid489	lipid750	0.606889	1.80875e-10	7.3774e-10
lipid	lipid437	lipid631	0.606888	1.80895e-10	7.37814e-10
lipid	lipid6	lipid158	0.606886	1.8092e-10	7.37905e-10
lipid	lipid482	lipid644	0.606885	1.80931e-10	7.37944e-10
lipid	lipid739	lipid808	0.606878	1.81054e-10	7.38434e-10
lipid	lipid583	lipid822	0.606875	1.811e-10	7.38615e-10
orthologstool	orthologstool42	orthologstool323	-0.643669	9.0925e-11	7.38631e-10
lipid	lipid600	lipid656	0.606872	1.81139e-10	7.38766e-10
lipid	lipid555	lipid690	0.606868	1.81212e-10	7.39056e-10
lipid	lipid251	lipid492	0.606867	1.81215e-10	7.39057e-10
lipid	lipid516	lipid693	0.606867	1.81226e-10	7.39094e-10
lipid	lipid470	lipid728	0.606864	1.81271e-10	7.39272e-10
lipid	lipid412	lipid607	0.606858	1.81356e-10	7.3961e-10
orthologstool	orthologstool123	orthologstool198	0.643649	9.10849e-11	7.39837e-10
orthologstool	orthologstool40	orthologstool318	0.643648	9.10987e-11	7.39857e-10
lipid	lipid241	lipid831	0.606854	1.81424e-10	7.39876e-10
ortholognasal	ortholognasal103	ortholognasal146	0.61099	7.82725e-11	7.40274e-10
lipid	lipid75	lipid387	0.606835	1.81722e-10	7.41083e-10
lipid	lipid617	lipid639	0.606832	1.81769e-10	7.41267e-10
ortholognasal	ortholognasal71	ortholognasal99	-0.61097	7.84162e-11	7.41523e-10
lipid	lipid568	lipid684	0.606827	1.81852e-10	7.41599e-10
lipid	lipid156	lipid478	0.606827	1.8186e-10	7.41621e-10
ortholognasal	ortholognasal40	ortholognasal147	-0.610965	7.84528e-11	7.41649e-10
ortholognasal	ortholognasal67	ortholognasal145	0.610965	7.84506e-11	7.41649e-10
lipid	lipid550	lipid681	0.60682	1.81956e-10	7.42006e-10
lipid	lipid780	lipid827	0.606817	1.82004e-10	7.42192e-10
lipid	lipid449	lipid745	0.606816	1.82028e-10	7.42282e-10
lipid	lipid584	lipid764	0.606816	1.82034e-10	7.42296e-10
lipid	lipid398	lipid734	0.606813	1.82072e-10	7.42442e-10
orthologstool	orthologstool186	orthologstool287	0.643607	9.14298e-11	7.42453e-10
ortholognasal	ortholognasal259	ortholognasal296	-0.61095	7.85576e-11	7.42529e-10
orthologstool	orthologstool67	orthologstool304	0.643603	9.14564e-11	7.42576e-10
lipid	lipid235	lipid576	0.606811	1.82107e-10	7.42576e-10
lipid	lipid412	lipid701	0.606809	1.82133e-10	7.42677e-10
lipid	lipid191	lipid487	0.606804	1.82217e-10	7.43009e-10
lipid	lipid244	lipid485	0.606802	1.82252e-10	7.43145e-10
lipid	lipid447	lipid740	0.606799	1.82297e-10	7.43317e-10
ortholognasal	ortholognasal248	ortholognasal263	0.610927	7.87166e-11	7.43921e-10
ortholognasal	ortholognasal148	ortholognasal340	-0.610924	7.87423e-11	7.44054e-10
orthologstool	orthologstool82	orthologstool298	0.643579	9.16527e-11	7.44077e-10
orthologstool	orthologstool33	orthologstool286	0.643575	9.16858e-11	7.44253e-10
lipid	lipid646	lipid775	0.606784	1.82538e-10	7.44295e-10
lipid	lipid2	lipid363	0.606783	1.8255e-10	7.44332e-10
lipid	lipid463	lipid712	0.606781	1.82583e-10	7.44458e-10
orthologstool	orthologstool243	orthologstool340	-0.64357	9.17266e-11	7.44491e-10
lipid	lipid81	lipid561	0.606779	1.82618e-10	7.44595e-10
lipid	lipid2	lipid435	0.606774	1.82699e-10	7.44914e-10
lipid	lipid686	lipid783	0.606769	1.82765e-10	7.45178e-10
orthologstool	orthologstool34	orthologstool295	0.643558	9.18243e-11	7.45191e-10
lipid	lipid176	lipid243	0.606767	1.82798e-10	7.45302e-10
lipid	lipid545	lipid559	0.606763	1.82867e-10	7.45575e-10
lipid	lipid463	lipid669	0.606761	1.82895e-10	7.4568e-10
lipid	lipid366	lipid769	0.606761	1.82901e-10	7.45696e-10
lipid	lipid601	lipid782	0.60676	1.8292e-10	7.45767e-10
lipid	lipid491	lipid669	0.606756	1.82987e-10	7.46032e-10
lipid	lipid497	lipid732	0.606752	1.8304e-10	7.46237e-10
lipid	lipid38	lipid753	0.606752	1.83048e-10	7.46262e-10
orthologstool	orthologstool184	orthologstool287	0.64354	9.19684e-11	7.46267e-10
cytokine	cytokine36	cytokine44	0.612966	8.32721e-11	7.46291e-10
lipid	lipid37	lipid589	0.606748	1.83105e-10	7.46486e-10
orthologstool	orthologstool300	orthologstool338	0.643534	9.20193e-11	7.46587e-10
lipid	lipid86	lipid501	0.60674	1.83233e-10	7.46999e-10
lipid	lipid326	lipid416	0.606738	1.8327e-10	7.47142e-10
lipid	lipid443	lipid738	0.606737	1.83277e-10	7.47162e-10
lipid	lipid93	lipid457	0.606736	1.83304e-10	7.47261e-10
lipid	lipid542	lipid602	0.60673	1.83402e-10	7.47653e-10
lipid	lipid170	lipid232	0.606722	1.83515e-10	7.48105e-10
lipid	lipid82	lipid714	0.606722	1.83519e-10	7.48112e-10
lipid	lipid671	lipid717	0.60671	1.83716e-10	7.48907e-10
lipid	lipid541	lipid739	0.606708	1.83741e-10	7.49e-10
lipid	lipid693	lipid812	0.606706	1.83775e-10	7.49133e-10
orthologstool	orthologstool335	orthologstool349	0.643494	9.23457e-11	7.49141e-10
lipid	lipid325	lipid431	0.606706	1.8378e-10	7.49144e-10
lipid	lipid89	lipid567	0.606703	1.83823e-10	7.49311e-10
lipid	lipid153	lipid366	0.606703	1.83828e-10	7.49322e-10
lipid	lipid535	lipid569	0.606702	1.83838e-10	7.49354e-10
lipid	lipid372	lipid641	0.606702	1.83848e-10	7.49387e-10
ortholognasal	ortholognasal303	ortholognasal308	-0.610838	7.93552e-11	7.49733e-10
lipid	lipid368	lipid472	0.606696	1.83938e-10	7.49746e-10
orthologstool	orthologstool12	orthologstool157	-0.64348	9.24527e-11	7.49916e-10
orthologstool	orthologstool12	orthologstool343	-0.643477	9.24776e-11	7.50024e-10
lipid	lipid80	lipid677	0.60669	1.8404e-10	7.50152e-10
lipid	lipid518	lipid634	0.606686	1.84103e-10	7.50399e-10
lipid	lipid395	lipid688	0.606685	1.84108e-10	7.50412e-10
lipid	lipid463	lipid667	0.606685	1.8412e-10	7.50451e-10
lipid	lipid519	lipid692	0.606682	1.84154e-10	7.50583e-10
lipid	lipid536	lipid665	0.606675	1.84273e-10	7.51059e-10
lipid	lipid174	lipid206	0.606674	1.84295e-10	7.51138e-10
ortholognasal	ortholognasal159	ortholognasal354	0.610812	7.95422e-11	7.51388e-10
lipid	lipid537	lipid711	0.606664	1.84446e-10	7.51745e-10
lipid	lipid170	lipid322	0.606648	1.84709e-10	7.52812e-10
orthologstool	orthologstool49	orthologstool245	0.64343	9.28664e-11	7.53083e-10
lipid	lipid235	lipid497	0.606641	1.84818e-10	7.53247e-10
lipid	lipid247	lipid663	0.606636	1.84905e-10	7.53581e-10
lipid	lipid510	lipid561	0.606636	1.84903e-10	7.53581e-10
lipid	lipid407	lipid663	0.606628	1.85031e-10	7.5409e-10
orthologstool	orthologstool189	orthologstool249	0.643413	9.30069e-11	7.54129e-10
lipid	lipid178	lipid810	0.606627	1.85046e-10	7.5414e-10
lipid	lipid67	lipid711	0.606622	1.85121e-10	7.54436e-10
lipid	lipid573	lipid697	0.606618	1.85192e-10	7.54718e-10
lipid	lipid540	lipid707	0.606609	1.85336e-10	7.55298e-10
lipid	lipid532	lipid657	0.606607	1.85366e-10	7.5541e-10
lipid	lipid192	lipid556	0.606606	1.8539e-10	7.555e-10
lipid	lipid577	lipid773	0.606602	1.85452e-10	7.55742e-10
orthologstool	orthologstool31	orthologstool112	0.643386	9.32272e-11	7.55821e-10
ortholognasal	ortholognasal151	ortholognasal157	-0.610743	8.004e-11	7.55978e-10
orthologstool	orthologstool137	orthologstool217	0.643378	9.3288e-11	7.5622e-10
lipid	lipid539	lipid662	0.60659	1.85647e-10	7.56532e-10
lipid	lipid536	lipid788	0.606588	1.85668e-10	7.56605e-10
ortholognasal	ortholognasal36	ortholognasal159	-0.610729	8.01414e-11	7.56824e-10
lipid	lipid389	lipid473	0.606582	1.85767e-10	7.57003e-10
lipid	lipid96	lipid511	0.606576	1.85866e-10	7.57396e-10
lipid	lipid244	lipid731	0.606574	1.85895e-10	7.57505e-10
lipid	lipid74	lipid660	0.606573	1.85909e-10	7.57554e-10
lipid	lipid96	lipid468	0.606573	1.85917e-10	7.57577e-10
lipid	lipid174	lipid344	0.606572	1.85926e-10	7.57606e-10
lipid	lipid99	lipid636	0.606571	1.8595e-10	7.57697e-10
lipid	lipid556	lipid721	0.606567	1.86016e-10	7.57957e-10
lipid	lipid425	lipid674	0.606562	1.86098e-10	7.58282e-10
lipid	lipid75	lipid767	0.606552	1.86249e-10	7.5889e-10
lipid	lipid383	lipid696	0.606547	1.86342e-10	7.5926e-10
lipid	lipid85	lipid436	0.606545	1.86363e-10	7.59336e-10
ortholognasal	ortholognasal340	ortholognasal344	0.610687	8.0445e-11	7.59465e-10
ortholognasal	ortholognasal83	ortholognasal294	0.610687	8.04397e-11	7.59465e-10
lipid	lipid84	lipid265	0.606543	1.864e-10	7.59475e-10
lipid	lipid539	lipid776	0.60654	1.86458e-10	7.59705e-10
lipid	lipid482	lipid816	0.606538	1.86488e-10	7.59819e-10
lipid	lipid248	lipid482	0.606537	1.865e-10	7.5986e-10
ortholognasal	ortholognasal159	ortholognasal258	-0.610675	8.05267e-11	7.60123e-10
lipid	lipid651	lipid770	0.606532	1.86572e-10	7.60144e-10
lipid	lipid753	lipid798	0.606531	1.86593e-10	7.6022e-10
lipid	lipid696	lipid801	0.60653	1.86607e-10	7.60269e-10
lipid	lipid63	lipid248	0.606521	1.86759e-10	7.60879e-10
lipid	lipid522	lipid571	0.606521	1.86765e-10	7.60894e-10
lipid	lipid235	lipid553	0.606517	1.86827e-10	7.61137e-10
lipid	lipid6	lipid438	0.606515	1.86856e-10	7.61248e-10
lipid	lipid251	lipid427	0.606512	1.86909e-10	7.61454e-10
lipid	lipid467	lipid757	0.606512	1.86913e-10	7.61462e-10
lipid	lipid584	lipid653	0.606503	1.87059e-10	7.62048e-10
lipid	lipid559	lipid797	0.606496	1.87172e-10	7.62499e-10
lipid	lipid529	lipid750	0.606492	1.87224e-10	7.62703e-10
lipid	lipid59	lipid400	0.60649	1.87255e-10	7.62821e-10
orthologstool	orthologstool259	orthologstool335	-0.643278	9.41165e-11	7.6284e-10
metabolite	metabolite108	metabolite144	0.640222	6.35203e-12	7.63013e-10
lipid	lipid79	lipid382	0.606487	1.8731e-10	7.63038e-10
lipid	lipid211	lipid336	0.60648	1.87423e-10	7.63487e-10
lipid	lipid96	lipid690	0.606477	1.87468e-10	7.63665e-10
orthologstool	orthologstool12	orthologstool294	-0.643255	9.43072e-11	7.64291e-10
ortholognasal	ortholognasal51	ortholognasal103	0.610608	8.10203e-11	7.64555e-10
ortholognasal	ortholognasal7	ortholognasal25	-0.610608	8.10139e-11	7.64555e-10
lipid	lipid206	lipid451	0.606457	1.87808e-10	7.65041e-10
lipid	lipid93	lipid624	0.606455	1.87828e-10	7.65112e-10
lipid	lipid62	lipid535	0.606437	1.88129e-10	7.66331e-10
lipid	lipid510	lipid690	0.606429	1.88259e-10	7.66849e-10
lipid	lipid634	lipid676	0.606429	1.88262e-10	7.66853e-10
lipid	lipid735	lipid767	0.606428	1.88278e-10	7.66911e-10
lipid	lipid230	lipid529	0.606423	1.88364e-10	7.67254e-10
lipid	lipid516	lipid765	0.606417	1.88456e-10	7.67618e-10
lipid	lipid250	lipid667	0.606417	1.88462e-10	7.67632e-10
lipid	lipid429	lipid631	0.606414	1.88504e-10	7.67794e-10
lipid	lipid542	lipid780	0.60641	1.88564e-10	7.68031e-10
lipid	lipid480	lipid617	0.606403	1.88692e-10	7.68543e-10
lipid	lipid242	lipid541	0.606401	1.88725e-10	7.6867e-10
lipid	lipid154	lipid413	0.606395	1.88809e-10	7.68998e-10
lipid	lipid190	lipid723	0.606395	1.88812e-10	7.68998e-10
lipid	lipid264	lipid699	0.606395	1.88811e-10	7.68998e-10
lipid	lipid71	lipid607	0.606393	1.8885e-10	7.69145e-10
ortholognasal	ortholognasal181	ortholognasal283	-0.610537	8.15397e-11	7.69342e-10
lipid	lipid154	lipid464	0.606387	1.88946e-10	7.69525e-10
lipid	lipid500	lipid814	0.606383	1.8902e-10	7.6982e-10
orthologstool	orthologstool67	orthologstool156	0.643168	9.5036e-11	7.70101e-10
lipid	lipid472	lipid616	0.606374	1.89159e-10	7.70377e-10
orthologstool	orthologstool104	orthologstool202	0.643162	9.50873e-11	7.7042e-10
lipid	lipid485	lipid603	0.606371	1.89203e-10	7.70546e-10
orthologstool	orthologstool284	orthologstool337	0.643154	9.51501e-11	7.70833e-10
lipid	lipid578	lipid766	0.606363	1.89343e-10	7.71107e-10
lipid	lipid641	lipid814	0.606362	1.89357e-10	7.71158e-10
lipid	lipid792	lipid827	0.606361	1.89377e-10	7.71228e-10
lipid	lipid68	lipid470	0.606359	1.89413e-10	7.71367e-10
lipid	lipid87	lipid776	0.606355	1.89468e-10	7.71582e-10
lipid	lipid248	lipid655	0.606347	1.89613e-10	7.72162e-10
lipid	lipid1	lipid9	0.606342	1.8968e-10	7.72429e-10
lipid	lipid88	lipid471	0.606341	1.89696e-10	7.72482e-10
lipid	lipid504	lipid612	0.606338	1.89752e-10	7.72704e-10
lipid	lipid406	lipid734	0.606335	1.89794e-10	7.72867e-10
lipid	lipid325	lipid567	0.606335	1.89798e-10	7.72874e-10
lipid	lipid531	lipid572	0.606335	1.89804e-10	7.72888e-10
lipid	lipid237	lipid823	0.606334	1.89816e-10	7.72927e-10
lipid	lipid455	lipid665	0.606333	1.89838e-10	7.73011e-10
lipid	lipid396	lipid536	0.606331	1.89872e-10	7.73138e-10
lipid	lipid244	lipid480	0.606324	1.89983e-10	7.73583e-10
ortholognasal	ortholognasal23	ortholognasal172	0.610469	8.20375e-11	7.73809e-10
ortholognasal	ortholognasal36	ortholognasal219	0.61047	8.20328e-11	7.73809e-10
orthologstool	orthologstool178	orthologstool249	-0.643107	9.55436e-11	7.73924e-10
lipid	lipid404	lipid768	0.606315	1.90129e-10	7.74166e-10
lipid	lipid489	lipid617	0.606306	1.90282e-10	7.74784e-10
orthologstool	orthologstool16	orthologstool206	-0.64309	9.56883e-11	7.75e-10
lipid	lipid40	lipid656	0.606301	1.90359e-10	7.75086e-10
lipid	lipid576	lipid703	0.606299	1.90404e-10	7.75262e-10
ortholognasal	ortholognasal30	ortholognasal339	-0.610437	8.2274e-11	7.75925e-10
lipid	lipid535	lipid629	0.606281	1.90689e-10	7.76413e-10
lipid	lipid410	lipid661	0.606273	1.90823e-10	7.76949e-10
lipid	lipid276	lipid312	0.606273	1.90827e-10	7.76958e-10
lipid	lipid373	lipid560	0.606268	1.90906e-10	7.77267e-10
lipid	lipid485	lipid819	0.606268	1.90913e-10	7.77289e-10
lipid	lipid325	lipid358	0.606266	1.90944e-10	7.77407e-10
lipid	lipid678	lipid689	0.606265	1.90962e-10	7.77471e-10
lipid	lipid384	lipid717	0.606264	1.90978e-10	7.77527e-10
lipid	lipid546	lipid617	0.606262	1.91004e-10	7.77623e-10
lipid	lipid92	lipid565	0.60626	1.91036e-10	7.77744e-10
lipid	lipid232	lipid584	0.60626	1.91047e-10	7.77781e-10
lipid	lipid78	lipid422	0.606257	1.91087e-10	7.77935e-10
lipid	lipid247	lipid639	0.606253	1.91163e-10	7.78236e-10
lipid	lipid734	lipid747	0.606247	1.91252e-10	7.78591e-10
ortholognasal	ortholognasal59	ortholognasal154	-0.610389	8.26326e-11	7.79191e-10
lipid	lipid760	lipid784	0.606233	1.91495e-10	7.79569e-10
lipid	lipid477	lipid701	0.606231	1.91531e-10	7.79708e-10
lipid	lipid248	lipid500	0.606229	1.91557e-10	7.79796e-10
lipid	lipid386	lipid620	0.606229	1.91556e-10	7.79796e-10
lipid	lipid487	lipid750	0.606228	1.91571e-10	7.79843e-10
lipid	lipid549	lipid601	0.606225	1.91621e-10	7.80038e-10
lipid	lipid264	lipid569	0.606224	1.91644e-10	7.80125e-10
lipid	lipid469	lipid545	0.60622	1.91711e-10	7.80388e-10
lipid	lipid780	lipid808	0.606212	1.91837e-10	7.80891e-10
orthologstool	orthologstool154	orthologstool253	0.643	9.64508e-11	7.81079e-10
ortholognasal	ortholognasal18	ortholognasal151	0.610357	8.28684e-11	7.81299e-10
lipid	lipid470	lipid677	0.6062	1.92035e-10	7.81686e-10
lipid	lipid742	lipid822	0.606192	1.9217e-10	7.8223e-10
lipid	lipid410	lipid707	0.606187	1.92264e-10	7.82604e-10
lipid	lipid535	lipid574	0.606185	1.92288e-10	7.82691e-10
lipid	lipid681	lipid785	0.606184	1.92317e-10	7.828e-10
lipid	lipid494	lipid826	0.606182	1.92343e-10	7.82896e-10
orthologstool	orthologstool190	orthologstool248	0.642972	9.66875e-11	7.82898e-10
lipid	lipid328	lipid403	0.606181	1.92355e-10	7.82937e-10
lipid	lipid38	lipid689	0.60618	1.92371e-10	7.82995e-10
lipid	lipid326	lipid453	0.606173	1.9249e-10	7.83471e-10
orthologstool	orthologstool274	orthologstool299	-0.642961	9.67839e-11	7.83581e-10
lipid	lipid376	lipid557	0.60617	1.92537e-10	7.8365e-10
lipid	lipid86	lipid799	0.606169	1.92551e-10	7.837e-10
lipid	lipid153	lipid365	0.606167	1.92596e-10	7.83872e-10
lipid	lipid609	lipid818	0.606164	1.92649e-10	7.8408e-10
lipid	lipid148	lipid151	0.606159	1.9272e-10	7.84361e-10
orthologstool	orthologstool80	orthologstool178	-0.642947	9.69071e-11	7.84481e-10
lipid	lipid237	lipid762	0.606157	1.92764e-10	7.84532e-10
lipid	lipid61	lipid325	0.606155	1.92799e-10	7.84663e-10
lipid	lipid680	lipid715	0.606152	1.92839e-10	7.84819e-10
lipid	lipid62	lipid377	0.606151	1.92853e-10	7.84865e-10
lipid	lipid422	lipid661	0.60615	1.9287e-10	7.84927e-10
lipid	lipid172	lipid324	0.606145	1.92955e-10	7.85265e-10
lipid	lipid464	lipid634	0.606141	1.9303e-10	7.85561e-10
orthologstool	orthologstool39	orthologstool52	0.642929	9.70586e-11	7.85609e-10
orthologstool	orthologstool25	orthologstool152	0.642924	9.70966e-11	7.85818e-10
lipid	lipid538	lipid806	0.606134	1.93153e-10	7.86051e-10
orthologstool	orthologstool38	orthologstool75	0.642918	9.71523e-11	7.86171e-10
lipid	lipid622	lipid664	0.606126	1.93281e-10	7.86561e-10
lipid	lipid241	lipid255	0.606117	1.93434e-10	7.87177e-10
lipid	lipid491	lipid821	0.606116	1.93455e-10	7.87255e-10
lipid	lipid40	lipid673	0.606106	1.93609e-10	7.87872e-10
lipid	lipid455	lipid658	0.606099	1.93737e-10	7.88381e-10
lipid	lipid95	lipid539	0.606097	1.93767e-10	7.88494e-10
lipid	lipid692	lipid706	0.606097	1.93771e-10	7.88501e-10
orthologstool	orthologstool4	orthologstool173	0.642882	9.74612e-11	7.88572e-10
lipid	lipid423	lipid673	0.606088	1.93919e-10	7.89095e-10
lipid	lipid441	lipid610	0.606084	1.93978e-10	7.89328e-10
orthologstool	orthologstool120	orthologstool330	0.642869	9.75753e-11	7.89398e-10
lipid	lipid133	lipid144	0.606081	1.94035e-10	7.89541e-10
lipid	lipid254	lipid574	0.606081	1.94033e-10	7.89541e-10
orthologstool	orthologstool35	orthologstool52	0.642861	9.76439e-11	7.89854e-10
lipid	lipid765	lipid770	0.606069	1.94236e-10	7.90351e-10
lipid	lipid74	lipid125	0.606065	1.94314e-10	7.9066e-10
lipid	lipid403	lipid649	0.606063	1.94337e-10	7.90741e-10
lipid	lipid486	lipid634	0.606062	1.9436e-10	7.90826e-10
lipid	lipid366	lipid751	0.606058	1.94416e-10	7.91047e-10
lipid	lipid544	lipid762	0.606058	1.94429e-10	7.91089e-10
lipid	lipid687	lipid721	0.606052	1.94531e-10	7.91496e-10
lipid	lipid477	lipid617	0.606049	1.94571e-10	7.9165e-10
lipid	lipid475	lipid732	0.606047	1.94605e-10	7.91779e-10
ortholognasal	ortholognasal136	ortholognasal344	0.610201	8.40437e-11	7.92262e-10
lipid	lipid571	lipid652	0.606036	1.94791e-10	7.92528e-10
lipid	lipid59	lipid377	0.606032	1.9487e-10	7.92836e-10
lipid	lipid711	lipid751	0.606032	1.94871e-10	7.92836e-10
lipid	lipid248	lipid524	0.606031	1.94884e-10	7.92879e-10
lipid	lipid686	lipid799	0.60603	1.949e-10	7.92933e-10
lipid	lipid570	lipid715	0.606029	1.94916e-10	7.92991e-10
orthologstool	orthologstool55	orthologstool253	0.642812	9.80627e-11	7.93143e-10
lipid	lipid84	lipid635	0.606025	1.94978e-10	7.93235e-10
lipid	lipid493	lipid634	0.606023	1.95019e-10	7.93392e-10
lipid	lipid206	lipid216	0.606019	1.95081e-10	7.93636e-10
lipid	lipid244	lipid585	0.606019	1.95084e-10	7.93639e-10
lipid	lipid673	lipid738	0.606018	1.95096e-10	7.9368e-10
lipid	lipid62	lipid363	0.606011	1.95215e-10	7.94155e-10
lipid	lipid670	lipid701	0.606011	1.95224e-10	7.9418e-10
lipid	lipid164	lipid651	0.606007	1.9529e-10	7.94442e-10
lipid	lipid219	lipid224	0.606006	1.95302e-10	7.9448e-10
lipid	lipid465	lipid661	0.606006	1.95304e-10	7.9448e-10
lipid	lipid513	lipid798	0.606002	1.95368e-10	7.94729e-10
orthologstool	orthologstool41	orthologstool42	-0.642786	9.82825e-11	7.94822e-10
lipid	lipid220	lipid223	0.606	1.95402e-10	7.94861e-10
lipid	lipid13	lipid346	0.605997	1.95456e-10	7.95069e-10
lipid	lipid368	lipid769	0.605996	1.95468e-10	7.95108e-10
lipid	lipid443	lipid758	0.605996	1.9548e-10	7.95148e-10
ortholognasal	ortholognasal118	ortholognasal343	0.610158	8.43663e-11	7.95185e-10
lipid	lipid698	lipid767	0.605995	1.95492e-10	7.9519e-10
lipid	lipid254	lipid567	0.605986	1.95647e-10	7.95811e-10
orthologstool	orthologstool166	orthologstool196	0.642767	9.8455e-11	7.96118e-10
lipid	lipid206	lipid264	0.605979	1.95766e-10	7.96285e-10
lipid	lipid65	lipid749	0.605977	1.95794e-10	7.96393e-10
lipid	lipid6	lipid577	0.605973	1.95866e-10	7.96674e-10
lipid	lipid157	lipid608	0.605972	1.9588e-10	7.9672e-10
lipid	lipid233	lipid484	0.60597	1.95918e-10	7.96869e-10
lipid	lipid455	lipid655	0.60597	1.95921e-10	7.96872e-10
ortholognasal	ortholognasal142	ortholognasal323	-0.610131	8.45741e-11	7.97026e-10
lipid	lipid472	lipid692	0.605967	1.95967e-10	7.97048e-10
lipid	lipid168	lipid371	0.605966	1.95987e-10	7.97123e-10
lipid	lipid251	lipid656	0.605962	1.96056e-10	7.97391e-10
lipid	lipid599	lipid785	0.605956	1.96147e-10	7.97753e-10
orthologstool	orthologstool167	orthologstool206	0.642742	9.86702e-11	7.97759e-10
lipid	lipid613	lipid823	0.605955	1.96164e-10	7.97814e-10
lipid	lipid232	lipid544	0.605951	1.96239e-10	7.98101e-10
lipid	lipid357	lipid759	0.605951	1.96238e-10	7.98101e-10
lipid	lipid574	lipid781	0.605946	1.96325e-10	7.9844e-10
lipid	lipid530	lipid535	0.60594	1.96421e-10	7.98823e-10
ortholognasal	ortholognasal99	ortholognasal354	-0.610102	8.47971e-11	7.99009e-10
ortholognasal	ortholognasal167	ortholognasal266	-0.6101	8.48104e-11	7.99016e-10
lipid	lipid470	lipid668	0.605934	1.96525e-10	7.99235e-10
ortholognasal	ortholognasal61	ortholognasal343	0.610094	8.48535e-11	7.99303e-10
ortholognasal	ortholognasal119	ortholognasal248	0.610087	8.49059e-11	7.99678e-10
lipid	lipid26	lipid194	0.605927	1.96641e-10	7.99701e-10
lipid	lipid237	lipid503	0.605927	1.96655e-10	7.99746e-10
ortholognasal	ortholognasal95	ortholognasal250	0.610084	8.49356e-11	7.9984e-10
lipid	lipid372	lipid744	0.605923	1.9672e-10	8.00004e-10
lipid	lipid462	lipid663	0.605915	1.96855e-10	8.00542e-10
lipid	lipid724	lipid752	0.605914	1.96874e-10	8.00612e-10
lipid	lipid430	lipid732	0.605913	1.96892e-10	8.00673e-10
lipid	lipid367	lipid665	0.605912	1.969e-10	8.00699e-10
lipid	lipid473	lipid675	0.605911	1.96923e-10	8.00782e-10
ortholognasal	ortholognasal303	ortholognasal309	-0.610065	8.50773e-11	8.01055e-10
lipid	lipid632	lipid821	0.605902	1.97076e-10	8.01394e-10
lipid	lipid243	lipid767	0.605901	1.97084e-10	8.01418e-10
lipid	lipid93	lipid512	0.605899	1.97121e-10	8.0156e-10
lipid	lipid453	lipid682	0.605886	1.97352e-10	8.02481e-10
lipid	lipid550	lipid617	0.605886	1.9735e-10	8.02481e-10
lipid	lipid479	lipid522	0.605881	1.97437e-10	8.02819e-10
lipid	lipid268	lipid291	0.60588	1.9745e-10	8.0286e-10
lipid	lipid421	lipid607	0.605878	1.97481e-10	8.02979e-10
lipid	lipid93	lipid625	0.605876	1.97523e-10	8.03141e-10
lipid	lipid603	lipid641	0.605869	1.97634e-10	8.03582e-10
lipid	lipid92	lipid680	0.605869	1.97639e-10	8.03592e-10
lipid	lipid191	lipid418	0.605867	1.97667e-10	8.03697e-10
orthologstool	orthologstool266	orthologstool329	-0.642656	9.94214e-11	8.03732e-10
lipid	lipid444	lipid649	0.605861	1.97779e-10	8.04146e-10
lipid	lipid473	lipid546	0.605859	1.97803e-10	8.04232e-10
lipid	lipid190	lipid778	0.605859	1.97818e-10	8.04284e-10
ortholognasal	ortholognasal221	ortholognasal296	0.610017	8.54488e-11	8.04434e-10
lipid	lipid156	lipid505	0.605839	1.9815e-10	8.05625e-10
lipid	lipid726	lipid791	0.605836	1.98212e-10	8.0587e-10
lipid	lipid252	lipid514	0.605835	1.98225e-10	8.05914e-10
lipid	lipid392	lipid744	0.605834	1.98245e-10	8.05982e-10
orthologstool	orthologstool96	orthologstool265	0.642621	9.97198e-11	8.06045e-10
lipid	lipid248	lipid443	0.60583	1.98307e-10	8.06228e-10
lipid	lipid414	lipid728	0.605826	1.98378e-10	8.06507e-10
lipid	lipid96	lipid567	0.605825	1.984e-10	8.06588e-10
lipid	lipid233	lipid373	0.605821	1.98456e-10	8.06805e-10
lipid	lipid542	lipid554	0.605817	1.98539e-10	8.07134e-10
lipid	lipid62	lipid376	0.605816	1.98548e-10	8.07162e-10
lipid	lipid2	lipid367	0.605814	1.98582e-10	8.0729e-10
lipid	lipid93	lipid606	0.605813	1.98607e-10	8.07384e-10
metabolite	metabolite130	metabolite153	0.639643	6.7264e-12	8.07448e-10
lipid	lipid70	lipid786	0.605811	1.9864e-10	8.07506e-10
lipid	lipid545	lipid612	0.605808	1.98682e-10	8.07671e-10
lipid	lipid20	lipid356	0.605806	1.98727e-10	8.07832e-10
lipid	lipid529	lipid588	0.605806	1.98725e-10	8.07832e-10
lipid	lipid3	lipid520	0.605805	1.98736e-10	8.0786e-10
ortholognasal	ortholognasal192	ortholognasal262	-0.609963	8.58633e-11	8.08217e-10
lipid	lipid491	lipid733	0.605798	1.98864e-10	8.0837e-10
lipid	lipid543	lipid695	0.605789	1.99008e-10	8.08949e-10
lipid	lipid67	lipid247	0.60578	1.99171e-10	8.09601e-10
lipid	lipid545	lipid761	0.605779	1.99191e-10	8.09675e-10
metabolite	metabolite119	metabolite157	0.639608	6.75016e-12	8.09764e-10
lipid	lipid703	lipid748	0.605777	1.99222e-10	8.09792e-10
lipid	lipid31	lipid642	0.605777	1.99231e-10	8.09816e-10
lipid	lipid251	lipid560	0.605773	1.99294e-10	8.10063e-10
lipid	lipid438	lipid591	0.605771	1.99322e-10	8.10169e-10
ortholognasal	ortholognasal303	ortholognasal311	-0.609934	8.60869e-11	8.10201e-10
lipid	lipid90	lipid644	0.60577	1.99341e-10	8.10238e-10
lipid	lipid191	lipid504	0.605769	1.99365e-10	8.10325e-10
lipid	lipid414	lipid622	0.605766	1.9942e-10	8.1054e-10
lipid	lipid570	lipid770	0.605754	1.99613e-10	8.11314e-10
lipid	lipid451	lipid585	0.60575	1.99691e-10	8.11622e-10
ortholognasal	ortholognasal21	ortholognasal303	-0.609912	8.62581e-11	8.11692e-10
lipid	lipid54	lipid517	-0.605749	1.99715e-10	8.11711e-10
lipid	lipid252	lipid726	0.605744	1.99793e-10	8.12018e-10
lipid	lipid476	lipid533	0.60574	1.99868e-10	8.12313e-10
orthologstool	orthologstool34	orthologstool260	0.642526	1.00562e-10	8.12655e-10
orthologstool	orthologstool74	orthologstool108	0.642526	1.00563e-10	8.12655e-10
lipid	lipid60	lipid670	0.605733	1.99983e-10	8.12772e-10
lipid	lipid240	lipid700	0.605729	2.00049e-10	8.13033e-10
lipid	lipid60	lipid235	0.605728	2.00067e-10	8.13096e-10
lipid	lipid591	lipid797	0.605728	2.00076e-10	8.13123e-10
lipid	lipid675	lipid815	0.605727	2.00085e-10	8.13142e-10
lipid	lipid76	lipid522	0.605727	2.00084e-10	8.13142e-10
lipid	lipid400	lipid565	0.605722	2.00179e-10	8.13514e-10
lipid	lipid223	lipid261	0.605712	2.00354e-10	8.14217e-10
lipid	lipid559	lipid661	0.605711	2.00375e-10	8.14292e-10
lipid	lipid241	lipid835	0.60571	2.00378e-10	8.14295e-10
lipid	lipid705	lipid707	0.60571	2.00381e-10	8.143e-10
lipid	lipid557	lipid711	0.605705	2.00471e-10	8.14655e-10
lipid	lipid577	lipid738	0.605704	2.00481e-10	8.14685e-10
lipid	lipid96	lipid264	0.605702	2.00531e-10	8.14878e-10
lipid	lipid24	lipid74	0.605701	2.00546e-10	8.14931e-10
lipid	lipid491	lipid762	0.6057	2.00553e-10	8.14951e-10
lipid	lipid482	lipid677	0.6057	2.00562e-10	8.14979e-10
lipid	lipid58	lipid746	0.605697	2.00607e-10	8.1515e-10
ortholognasal	ortholognasal77	ortholognasal263	0.609863	8.664e-11	8.15165e-10
lipid	lipid463	lipid598	0.605693	2.0068e-10	8.15438e-10
orthologstool	orthologstool16	orthologstool77	0.642485	1.00923e-10	8.15468e-10
lipid	lipid406	lipid823	0.60569	2.00723e-10	8.15596e-10
lipid	lipid485	lipid710	0.605691	2.00722e-10	8.15596e-10
lipid	lipid680	lipid780	0.60569	2.00727e-10	8.15602e-10
orthologstool	orthologstool127	orthologstool276	0.64248	1.00967e-10	8.15722e-10
lipid	lipid438	lipid707	0.605688	2.00774e-10	8.15782e-10
lipid	lipid174	lipid319	0.605686	2.00795e-10	8.15854e-10
lipid	lipid50	lipid543	0.605686	2.00796e-10	8.15854e-10
lipid	lipid6	lipid480	0.605684	2.00829e-10	8.1598e-10
lipid	lipid151	lipid172	0.605679	2.00929e-10	8.16377e-10
lipid	lipid154	lipid391	0.605674	2.01003e-10	8.16667e-10
lipid	lipid413	lipid645	0.605672	2.01041e-10	8.16812e-10
lipid	lipid70	lipid420	0.605671	2.01061e-10	8.16883e-10
lipid	lipid776	lipid792	0.60567	2.0108e-10	8.16953e-10
lipid	lipid252	lipid642	0.605668	2.01112e-10	8.17074e-10
lipid	lipid574	lipid814	0.605666	2.01156e-10	8.17244e-10
orthologstool	orthologstool12	orthologstool263	-0.642448	1.01255e-10	8.17941e-10
lipid	lipid706	lipid818	0.605652	2.01399e-10	8.18222e-10
lipid	lipid173	lipid290	0.60565	2.01423e-10	8.18308e-10
lipid	lipid156	lipid500	0.605649	2.01441e-10	8.18372e-10
lipid	lipid395	lipid741	0.605646	2.01491e-10	8.18567e-10
lipid	lipid601	lipid702	0.605643	2.01552e-10	8.18805e-10
orthologstool	orthologstool54	orthologstool232	0.642433	1.0139e-10	8.1893e-10
lipid	lipid166	lipid813	0.605639	2.01623e-10	8.19083e-10
lipid	lipid498	lipid683	0.605638	2.01644e-10	8.19162e-10
lipid	lipid379	lipid661	0.605633	2.01727e-10	8.19488e-10
lipid	lipid32	lipid545	0.60563	2.01783e-10	8.19706e-10
lipid	lipid325	lipid392	0.605628	2.01819e-10	8.19845e-10
lipid	lipid86	lipid545	0.605627	2.01829e-10	8.19873e-10
ortholognasal	ortholognasal278	ortholognasal336	0.609792	8.71887e-11	8.20206e-10
lipid	lipid362	lipid664	0.605622	2.01914e-10	8.20212e-10
metabolite	metabolite493	metabolite513	0.639469	6.84341e-12	8.2041e-10
lipid	lipid378	lipid631	0.605617	2.01999e-10	8.20546e-10
lipid	lipid85	lipid827	0.605614	2.02053e-10	8.20758e-10
lipid	lipid243	lipid326	0.605612	2.02088e-10	8.20888e-10
lipid	lipid156	lipid646	0.605612	2.02091e-10	8.2089e-10
lipid	lipid374	lipid557	0.60561	2.02137e-10	8.21069e-10
ortholognasal	ortholognasal149	ortholognasal154	0.609777	8.73135e-11	8.21259e-10
lipid	lipid166	lipid238	0.605604	2.02228e-10	8.21422e-10
lipid	lipid59	lipid659	0.605604	2.02226e-10	8.21422e-10
lipid	lipid6	lipid700	0.605604	2.02231e-10	8.21424e-10
lipid	lipid248	lipid544	0.605604	2.02242e-10	8.2146e-10
ortholognasal	ortholognasal277	ortholognasal281	0.609771	8.7359e-11	8.21565e-10
lipid	lipid419	lipid614	0.605602	2.02273e-10	8.21575e-10
lipid	lipid406	lipid591	0.605598	2.02336e-10	8.21822e-10
lipid	lipid427	lipid463	0.605596	2.02382e-10	8.21998e-10
lipid	lipid167	lipid434	0.605592	2.02437e-10	8.22212e-10
lipid	lipid496	lipid652	0.605592	2.02443e-10	8.2223e-10
lipid	lipid176	lipid254	0.605589	2.02489e-10	8.22405e-10
lipid	lipid527	lipid616	0.605589	2.02498e-10	8.22435e-10
lipid	lipid311	lipid317	0.605588	2.02518e-10	8.22506e-10
lipid	lipid470	lipid645	0.605587	2.02532e-10	8.22552e-10
lipid	lipid319	lipid337	0.605583	2.02595e-10	8.228e-10
lipid	lipid367	lipid696	0.605583	2.02601e-10	8.22816e-10
lipid	lipid360	lipid463	0.605581	2.02642e-10	8.22973e-10
ortholognasal	ortholognasal253	ortholognasal310	0.609742	8.75888e-11	8.2352e-10
ortholognasal	ortholognasal30	ortholognasal82	-0.609741	8.75928e-11	8.2352e-10
lipid	lipid2	lipid402	0.605572	2.02795e-10	8.23584e-10
orthologstool	orthologstool112	orthologstool360	0.642355	1.02087e-10	8.24463e-10
lipid	lipid143	lipid304	0.605558	2.03035e-10	8.2455e-10
lipid	lipid544	lipid612	0.605554	2.03113e-10	8.24854e-10
lipid	lipid608	lipid753	0.605552	2.03139e-10	8.24953e-10
lipid	lipid733	lipid823	0.605552	2.03148e-10	8.24978e-10
lipid	lipid410	lipid612	0.605546	2.03255e-10	8.25405e-10
ortholognasal	ortholognasal209	ortholognasal235	-0.609712	8.78224e-11	8.25557e-10
lipid	lipid665	lipid782	0.605542	2.03317e-10	8.25648e-10
lipid	lipid334	lipid667	0.60554	2.03353e-10	8.25785e-10
lipid	lipid399	lipid734	0.60554	2.03363e-10	8.25814e-10
orthologstool	orthologstool13	orthologstool246	0.642333	1.02277e-10	8.25895e-10
orthologstool	orthologstool18	orthologstool56	-0.642332	1.02291e-10	8.259e-10
metabolite	metabolite100	metabolite144	0.639394	6.89426e-12	8.2596e-10
lipid	lipid421	lipid548	0.605535	2.03444e-10	8.26133e-10
lipid	lipid325	lipid587	0.605533	2.0348e-10	8.26271e-10
lipid	lipid435	lipid750	0.605533	2.03489e-10	8.26298e-10
orthologstool	orthologstool204	orthologstool361	-0.642325	1.02356e-10	8.26325e-10
lipid	lipid83	lipid244	0.605524	2.0364e-10	8.26901e-10
lipid	lipid82	lipid719	0.605523	2.0365e-10	8.26933e-10
lipid	lipid233	lipid488	0.605517	2.03762e-10	8.2738e-10
lipid	lipid61	lipid755	0.605512	2.0386e-10	8.27767e-10
lipid	lipid454	lipid613	0.605509	2.03909e-10	8.27957e-10
lipid	lipid2	lipid374	0.6055	2.04067e-10	8.28589e-10
lipid	lipid235	lipid664	0.605498	2.04093e-10	8.28685e-10
lipid	lipid81	lipid250	0.605495	2.04151e-10	8.28912e-10
orthologstool	orthologstool86	orthologstool315	0.642286	1.02703e-10	8.2902e-10
lipid	lipid421	lipid645	0.605492	2.04205e-10	8.2912e-10
lipid	lipid156	lipid594	0.60549	2.04236e-10	8.29238e-10
orthologstool	orthologstool246	orthologstool261	0.642279	1.02768e-10	8.29449e-10
lipid	lipid565	lipid666	0.605487	2.04294e-10	8.29465e-10
lipid	lipid82	lipid89	0.605487	2.04303e-10	8.29491e-10
lipid	lipid511	lipid692	0.605486	2.04306e-10	8.29495e-10
lipid	lipid507	lipid754	0.605484	2.04345e-10	8.29642e-10
orthologstool	orthologstool111	orthologstool159	0.642274	1.02812e-10	8.29697e-10
lipid	lipid448	lipid762	0.605481	2.04393e-10	8.29816e-10
lipid	lipid553	lipid710	0.605482	2.04392e-10	8.29816e-10
lipid	lipid448	lipid647	0.605475	2.04499e-10	8.30238e-10
lipid	lipid156	lipid506	0.605474	2.0452e-10	8.30315e-10
orthologstool	orthologstool238	orthologstool304	0.642263	1.02909e-10	8.30381e-10
cytokine	cytokine24	cytokine31	0.611719	9.31304e-11	8.30706e-10
lipid	lipid233	lipid589	0.605466	2.04663e-10	8.30888e-10
lipid	lipid233	lipid381	0.605465	2.04679e-10	8.30943e-10
lipid	lipid95	lipid486	0.605464	2.04698e-10	8.31011e-10
lipid	lipid60	lipid648	0.605457	2.04832e-10	8.31543e-10
lipid	lipid517	lipid712	0.605449	2.04971e-10	8.32098e-10
lipid	lipid472	lipid508	0.605448	2.04991e-10	8.32169e-10
lipid	lipid635	lipid715	0.60544	2.05122e-10	8.32694e-10
ortholognasal	ortholognasal51	ortholognasal343	-0.609613	8.86093e-11	8.32831e-10
lipid	lipid758	lipid793	0.605437	2.05184e-10	8.32936e-10
orthologstool	orthologstool91	orthologstool176	0.642226	1.03244e-10	8.32974e-10
lipid	lipid652	lipid769	0.605433	2.05251e-10	8.33197e-10
lipid	lipid90	lipid237	0.605433	2.05253e-10	8.33197e-10
lipid	lipid80	lipid532	0.60543	2.053e-10	8.33377e-10
orthologstool	orthologstool122	orthologstool125	0.642218	1.03322e-10	8.33501e-10
lipid	lipid78	lipid200	0.605428	2.05335e-10	8.33512e-10
lipid	lipid438	lipid585	0.605424	2.05408e-10	8.33797e-10
lipid	lipid715	lipid719	0.605424	2.05416e-10	8.33821e-10
orthologstool	orthologstool36	orthologstool50	0.642211	1.0338e-10	8.33863e-10
ortholognasal	ortholognasal38	ortholognasal306	0.609597	8.87326e-11	8.33866e-10
lipid	lipid141	lipid831	0.605423	2.05434e-10	8.33884e-10
orthologstool	orthologstool55	orthologstool243	-0.64221	1.03396e-10	8.33894e-10
orthologstool	orthologstool60	orthologstool268	-0.642208	1.0341e-10	8.33898e-10
lipid	lipid259	lipid754	0.605419	2.05502e-10	8.34151e-10
ortholognasal	ortholognasal141	ortholognasal151	0.609586	8.88181e-11	8.34546e-10
lipid	lipid233	lipid493	0.605408	2.05691e-10	8.3491e-10
lipid	lipid56	lipid81	0.605408	2.05704e-10	8.34953e-10
lipid	lipid534	lipid737	0.605398	2.05876e-10	8.35641e-10
lipid	lipid82	lipid387	0.605396	2.05919e-10	8.35806e-10
metabolite	metabolite129	metabolite130	0.639267	6.98108e-12	8.3581e-10
lipid	lipid235	lipid334	0.605395	2.0593e-10	8.35839e-10
lipid	lipid610	lipid794	0.605395	2.05932e-10	8.35839e-10
lipid	lipid264	lipid552	0.605392	2.05977e-10	8.3601e-10
lipid	lipid577	lipid601	0.605392	2.05987e-10	8.36042e-10
lipid	lipid177	lipid752	0.605389	2.0603e-10	8.36207e-10
lipid	lipid80	lipid635	0.605388	2.06059e-10	8.36317e-10
lipid	lipid15	lipid31	0.605386	2.06083e-10	8.36405e-10
ortholognasal	ortholognasal238	ortholognasal292	0.609559	8.90386e-11	8.36494e-10
orthologstool	orthologstool90	orthologstool92	0.642169	1.03762e-10	8.36638e-10
metabolite	metabolite204	metabolite230	0.639247	6.99485e-12	8.36906e-10
lipid	lipid320	lipid406	0.605378	2.0624e-10	8.37031e-10
lipid	lipid29	lipid348	0.605376	2.06261e-10	8.37109e-10
orthologstool	orthologstool148	orthologstool265	0.642158	1.03865e-10	8.37363e-10
lipid	lipid177	lipid539	0.605372	2.06333e-10	8.37389e-10
lipid	lipid360	lipid555	0.605369	2.06398e-10	8.37645e-10
lipid	lipid377	lipid579	0.605367	2.06425e-10	8.37745e-10
lipid	lipid240	lipid588	0.605367	2.06431e-10	8.37761e-10
orthologstool	orthologstool2	orthologstool33	0.642149	1.03945e-10	8.37907e-10
cytokine	cytokine36	cytokine43	0.611569	9.43858e-11	8.37951e-10
lipid	lipid261	lipid506	0.605364	2.06489e-10	8.37984e-10
lipid	lipid416	lipid612	0.605357	2.06601e-10	8.3843e-10
lipid	lipid326	lipid483	0.605357	2.06611e-10	8.38461e-10
lipid	lipid715	lipid754	0.605357	2.06617e-10	8.38475e-10
orthologstool	orthologstool25	orthologstool296	0.642137	1.04059e-10	8.38715e-10
lipid	lipid425	lipid604	0.605351	2.06708e-10	8.38835e-10
lipid	lipid454	lipid622	0.605351	2.06723e-10	8.38882e-10
lipid	lipid649	lipid829	0.605351	2.06724e-10	8.38882e-10
lipid	lipid587	lipid719	0.60535	2.06731e-10	8.38901e-10
lipid	lipid153	lipid398	0.60535	2.06734e-10	8.38902e-10
lipid	lipid468	lipid721	0.605348	2.06761e-10	8.39003e-10
lipid	lipid178	lipid254	0.605347	2.06789e-10	8.39109e-10
lipid	lipid413	lipid728	0.605345	2.06823e-10	8.39237e-10
lipid	lipid71	lipid455	0.605343	2.06861e-10	8.39381e-10
lipid	lipid89	lipid200	0.605341	2.06898e-10	8.39523e-10
lipid	lipid390	lipid688	0.605341	2.06903e-10	8.39534e-10
lipid	lipid637	lipid753	0.605335	2.07006e-10	8.39942e-10
lipid	lipid423	lipid743	0.605323	2.07218e-10	8.40792e-10
lipid	lipid742	lipid754	0.605317	2.07333e-10	8.41246e-10
lipid	lipid638	lipid715	0.605315	2.07352e-10	8.41317e-10
lipid	lipid565	lipid840	0.60531	2.07459e-10	8.41742e-10
lipid	lipid177	lipid659	0.605296	2.07706e-10	8.42734e-10
lipid	lipid241	lipid802	0.605293	2.0776e-10	8.42943e-10
lipid	lipid232	lipid497	0.60529	2.07812e-10	8.43142e-10
lipid	lipid587	lipid710	0.605289	2.07821e-10	8.43172e-10
lipid	lipid58	lipid669	0.605286	2.07887e-10	8.43429e-10
lipid	lipid532	lipid661	0.605285	2.07904e-10	8.43489e-10
lipid	lipid25	lipid349	0.605284	2.0791e-10	8.43502e-10
lipid	lipid512	lipid821	0.605284	2.07914e-10	8.43508e-10
cytokine	cytokine25	cytokine48	0.611443	9.5461e-11	8.43536e-10
lipid	lipid515	lipid822	0.60528	2.07997e-10	8.43835e-10
lipid	lipid12	lipid708	0.605276	2.08059e-10	8.44078e-10
lipid	lipid297	lipid301	0.605275	2.08077e-10	8.44144e-10
orthologstool	orthologstool119	orthologstool230	0.642062	1.04747e-10	8.44162e-10
ortholognasal	ortholognasal38	ortholognasal308	0.609452	8.9893e-11	8.44396e-10
lipid	lipid244	lipid546	0.60527	2.08164e-10	8.44486e-10
lipid	lipid390	lipid823	0.60527	2.08175e-10	8.44521e-10
lipid	lipid401	lipid741	0.605269	2.08186e-10	8.44557e-10
lipid	lipid86	lipid473	0.605265	2.08268e-10	8.44877e-10
lipid	lipid192	lipid382	0.605261	2.08338e-10	8.45154e-10
orthologstool	orthologstool115	orthologstool171	0.64204	1.04945e-10	8.45654e-10
lipid	lipid431	lipid701	0.60525	2.08535e-10	8.45944e-10
lipid	lipid379	lipid817	0.605249	2.08557e-10	8.46024e-10
lipid	lipid623	lipid777	0.605242	2.08671e-10	8.46475e-10
ortholognasal	ortholognasal114	ortholognasal167	0.609422	9.01395e-11	8.46586e-10
ortholognasal	ortholognasal248	ortholognasal281	0.609418	9.01754e-11	8.46799e-10
ortholognasal	ortholognasal84	ortholognasal310	0.609416	9.01912e-11	8.46822e-10
orthologstool	orthologstool84	orthologstool250	0.642021	1.05121e-10	8.46966e-10
lipid	lipid492	lipid621	0.605234	2.08813e-10	8.47043e-10
lipid	lipid81	lipid680	0.605234	2.08821e-10	8.47066e-10
orthologstool	orthologstool62	orthologstool244	-0.642013	1.05192e-10	8.4743e-10
lipid	lipid2	lipid398	0.605225	2.08982e-10	8.4771e-10
lipid	lipid603	lipid639	0.605223	2.09011e-10	8.47817e-10
lipid	lipid533	lipid541	0.605221	2.09059e-10	8.47999e-10
orthologstool	orthologstool206	orthologstool249	-0.642004	1.05279e-10	8.48029e-10
lipid	lipid371	lipid599	0.605218	2.09104e-10	8.48173e-10
lipid	lipid581	lipid735	0.605215	2.09172e-10	8.48433e-10
lipid	lipid634	lipid660	0.605215	2.09173e-10	8.48433e-10
orthologstool	orthologstool298	orthologstool330	0.641995	1.05362e-10	8.48591e-10
lipid	lipid370	lipid655	0.605212	2.09225e-10	8.48634e-10
lipid	lipid97	lipid641	0.605211	2.09229e-10	8.48644e-10
lipid	lipid326	lipid442	0.605211	2.09234e-10	8.48651e-10
lipid	lipid497	lipid649	0.605199	2.09455e-10	8.4954e-10
lipid	lipid733	lipid815	0.605193	2.09555e-10	8.49934e-10
lipid	lipid505	lipid603	0.605183	2.09741e-10	8.50682e-10
lipid	lipid518	lipid654	0.605182	2.09763e-10	8.50759e-10
lipid	lipid413	lipid769	0.605172	2.09952e-10	8.51517e-10
lipid	lipid501	lipid652	0.60517	2.09989e-10	8.51657e-10
lipid	lipid493	lipid597	0.605168	2.1002e-10	8.51773e-10
lipid	lipid449	lipid554	0.605163	2.10113e-10	8.5214e-10
orthologstool	orthologstool91	orthologstool157	0.641945	1.05825e-10	8.52212e-10
lipid	lipid58	lipid690	0.605161	2.10141e-10	8.52246e-10
lipid	lipid531	lipid700	0.60516	2.10157e-10	8.52299e-10
orthologstool	orthologstool264	orthologstool299	0.641931	1.05956e-10	8.53162e-10
lipid	lipid358	lipid664	0.605143	2.1048e-10	8.53599e-10
lipid	lipid154	lipid390	0.605136	2.10601e-10	8.54082e-10
lipid	lipid671	lipid814	0.605135	2.10614e-10	8.54125e-10
lipid	lipid58	lipid485	0.605135	2.1062e-10	8.54139e-10
ortholognasal	ortholognasal85	ortholognasal356	-0.609315	9.10059e-11	8.54345e-10
lipid	lipid252	lipid557	0.605132	2.10673e-10	8.54345e-10
lipid	lipid58	lipid541	0.605126	2.10773e-10	8.54741e-10
lipid	lipid226	lipid846	0.605125	2.10799e-10	8.54837e-10
lipid	lipid684	lipid839	0.605124	2.1082e-10	8.54911e-10
ortholognasal	ortholognasal113	ortholognasal117	0.6093	9.11295e-11	8.55379e-10
orthologstool	orthologstool110	orthologstool164	0.641894	1.06303e-10	8.55852e-10
lipid	lipid458	lipid564	0.605108	2.11108e-10	8.5607e-10
lipid	lipid474	lipid615	0.605107	2.11122e-10	8.56118e-10
lipid	lipid616	lipid627	0.605107	2.11127e-10	8.56128e-10
metabolite	metabolite289	metabolite299	0.639009	7.16138e-12	8.56266e-10
cytokine	cytokine2	cytokine26	0.611221	9.73734e-11	8.56433e-10
lipid	lipid375	lipid534	0.6051	2.11249e-10	8.56613e-10
ortholognasal	ortholognasal43	ortholognasal328	-0.609281	9.12905e-11	8.56764e-10
lipid	lipid365	lipid578	0.605085	2.11524e-10	8.57718e-10
orthologstool	orthologstool14	orthologstool312	-0.641867	1.06549e-10	8.57728e-10
lipid	lipid482	lipid695	0.605085	2.11538e-10	8.57766e-10
lipid	lipid8	lipid172	0.605083	2.1156e-10	8.57844e-10
lipid	lipid235	lipid549	0.605081	2.11611e-10	8.58039e-10
lipid	lipid78	lipid376	0.605079	2.11646e-10	8.58172e-10
lipid	lipid62	lipid533	0.605076	2.11688e-10	8.58335e-10
orthologstool	orthologstool69	orthologstool310	0.641853	1.06678e-10	8.5866e-10
lipid	lipid520	lipid772	0.605072	2.11777e-10	8.58687e-10
lipid	lipid769	lipid806	0.605067	2.11852e-10	8.58981e-10
ortholognasal	ortholognasal69	ortholognasal130	-0.609249	9.15497e-11	8.59069e-10
ortholognasal	ortholognasal209	ortholognasal276	-0.609241	9.16129e-11	8.59536e-10
lipid	lipid259	lipid731	0.605055	2.1208e-10	8.59893e-10
lipid	lipid361	lipid619	0.605053	2.12123e-10	8.60059e-10
metabolite	metabolite125	metabolite171	0.638956	7.19935e-12	8.6024e-10
lipid	lipid581	lipid698	0.605048	2.12208e-10	8.60394e-10
lipid	lipid59	lipid582	0.605044	2.12277e-10	8.60662e-10
lipid	lipid467	lipid564	0.60504	2.12349e-10	8.60947e-10
lipid	lipid487	lipid718	0.605038	2.12389e-10	8.61097e-10
lipid	lipid79	lipid366	0.605038	2.12394e-10	8.61109e-10
lipid	lipid416	lipid600	0.605037	2.12407e-10	8.61153e-10
lipid	lipid387	lipid660	0.605035	2.12447e-10	8.61302e-10
lipid	lipid84	lipid86	0.60503	2.12542e-10	8.61681e-10
lipid	lipid92	lipid678	0.605027	2.12596e-10	8.61888e-10
metabolite	metabolite215	metabolite405	0.638918	7.226e-12	8.62855e-10
lipid	lipid331	lipid343	0.605007	2.12959e-10	8.63348e-10
ortholognasal	ortholognasal52	ortholognasal152	0.609188	9.20495e-11	8.63504e-10
orthologstool	orthologstool249	orthologstool361	0.641787	1.073e-10	8.63558e-10
lipid	lipid720	lipid832	0.605002	2.13055e-10	8.63729e-10
lipid	lipid80	lipid786	0.605002	2.13061e-10	8.63745e-10
lipid	lipid88	lipid442	0.604998	2.1312e-10	8.63972e-10
orthologstool	orthologstool13	orthologstool21	0.641778	1.07387e-10	8.64153e-10
lipid	lipid530	lipid673	0.60499	2.13269e-10	8.64569e-10
lipid	lipid462	lipid656	0.604989	2.13298e-10	8.64668e-10
lipid	lipid527	lipid769	0.604989	2.13297e-10	8.64668e-10
lipid	lipid76	lipid237	0.604988	2.13311e-10	8.64709e-10
lipid	lipid427	lipid701	0.604988	2.13318e-10	8.64729e-10
lipid	lipid703	lipid724	0.604987	2.13334e-10	8.64783e-10
lipid	lipid320	lipid413	0.604986	2.13357e-10	8.64865e-10
lipid	lipid391	lipid560	0.604976	2.13528e-10	8.6555e-10
lipid	lipid95	lipid749	0.604975	2.13558e-10	8.65661e-10
lipid	lipid561	lipid575	0.604974	2.1357e-10	8.65702e-10
lipid	lipid265	lipid830	0.60497	2.13645e-10	8.65992e-10
lipid	lipid2	lipid474	0.604967	2.13704e-10	8.66224e-10
lipid	lipid233	lipid523	0.604964	2.13749e-10	8.66398e-10
lipid	lipid61	lipid251	0.604959	2.13846e-10	8.66781e-10
lipid	lipid233	lipid670	0.604954	2.13945e-10	8.67169e-10
lipid	lipid241	lipid771	0.604951	2.13988e-10	8.67335e-10
lipid	lipid375	lipid769	0.604948	2.14059e-10	8.67611e-10
lipid	lipid69	lipid735	0.604943	2.14141e-10	8.67937e-10
lipid	lipid157	lipid436	0.604942	2.1417e-10	8.68045e-10
lipid	lipid340	lipid344	0.604938	2.1424e-10	8.68316e-10
lipid	lipid170	lipid390	0.604936	2.1427e-10	8.68428e-10
lipid	lipid236	lipid547	0.604936	2.14274e-10	8.68435e-10
lipid	lipid236	lipid702	0.604931	2.14369e-10	8.68812e-10
orthologstool	orthologstool49	orthologstool289	0.641714	1.07988e-10	8.6888e-10
lipid	lipid37	lipid57	0.604928	2.14428e-10	8.69038e-10
lipid	lipid90	lipid574	0.604924	2.14492e-10	8.69289e-10
ortholognasal	ortholognasal1	ortholognasal22	-0.60911	9.26961e-11	8.69441e-10
lipid	lipid500	lipid706	0.604921	2.14554e-10	8.69524e-10
lipid	lipid509	lipid772	0.604921	2.14555e-10	8.69524e-10
orthologstool	orthologstool87	orthologstool142	0.641697	1.08151e-10	8.70082e-10
lipid	lipid244	lipid441	0.604912	2.14721e-10	8.70188e-10
lipid	lipid79	lipid565	0.604908	2.14787e-10	8.70446e-10
lipid	lipid463	lipid714	0.604904	2.14871e-10	8.70777e-10
lipid	lipid160	lipid176	0.604899	2.14957e-10	8.71105e-10
lipid	lipid177	lipid544	0.604899	2.14955e-10	8.71105e-10
lipid	lipid38	lipid428	0.604898	2.14977e-10	8.71176e-10
lipid	lipid486	lipid603	0.604895	2.15029e-10	8.71378e-10
lipid	lipid153	lipid582	0.604893	2.15077e-10	8.7156e-10
lipid	lipid240	lipid509	0.604889	2.15146e-10	8.71831e-10
lipid	lipid686	lipid701	0.604884	2.15237e-10	8.72189e-10
lipid	lipid527	lipid789	0.60488	2.15317e-10	8.72504e-10
lipid	lipid154	lipid244	0.604875	2.15406e-10	8.72854e-10
lipid	lipid153	lipid605	0.604872	2.15455e-10	8.73042e-10
lipid	lipid62	lipid711	0.604872	2.15466e-10	8.73077e-10
lipid	lipid177	lipid428	0.604871	2.15477e-10	8.73111e-10
lipid	lipid16	lipid684	0.604869	2.15521e-10	8.73281e-10
lipid	lipid178	lipid326	0.604869	2.15523e-10	8.73281e-10
lipid	lipid326	lipid497	0.604866	2.15567e-10	8.73446e-10
lipid	lipid93	lipid703	0.604865	2.15592e-10	8.73537e-10
lipid	lipid40	lipid502	0.604864	2.15612e-10	8.73598e-10
lipid	lipid410	lipid672	0.604864	2.15612e-10	8.73598e-10
lipid	lipid449	lipid715	0.604862	2.15651e-10	8.7375e-10
lipid	lipid704	lipid707	0.60486	2.15681e-10	8.7386e-10
lipid	lipid243	lipid683	0.604855	2.15781e-10	8.74244e-10
lipid	lipid427	lipid689	0.604855	2.15779e-10	8.74244e-10
lipid	lipid497	lipid814	0.604855	2.15787e-10	8.74261e-10
orthologstool	orthologstool83	orthologstool231	-0.641635	1.0874e-10	8.74715e-10
lipid	lipid80	lipid791	0.604839	2.16074e-10	8.75412e-10
orthologstool	orthologstool202	orthologstool205	-0.641623	1.08854e-10	8.75519e-10
lipid	lipid39	lipid497	0.604836	2.16136e-10	8.75654e-10
lipid	lipid73	lipid393	0.60483	2.16241e-10	8.7607e-10
lipid	lipid86	lipid656	0.604829	2.16275e-10	8.76195e-10
lipid	lipid476	lipid717	0.604827	2.16294e-10	8.76265e-10
lipid	lipid401	lipid702	0.604822	2.16392e-10	8.76652e-10
ortholognasal	ortholognasal210	ortholognasal283	-0.609014	9.34994e-11	8.76847e-10
orthologstool	orthologstool34	orthologstool287	0.641599	1.09086e-10	8.77279e-10
lipid	lipid244	lipid684	0.604813	2.16573e-10	8.77373e-10
lipid	lipid561	lipid746	0.604811	2.16603e-10	8.77488e-10
orthologstool	orthologstool206	orthologstool260	0.641593	1.09146e-10	8.77654e-10
lipid	lipid73	lipid98	0.604801	2.16797e-10	8.78263e-10
lipid	lipid455	lipid657	0.604797	2.16867e-10	8.78538e-10
lipid	lipid157	lipid440	0.604796	2.16893e-10	8.78612e-10
lipid	lipid380	lipid728	0.604796	2.16892e-10	8.78612e-10
lipid	lipid486	lipid671	0.604795	2.16893e-10	8.78612e-10
lipid	lipid618	lipid719	0.604792	2.16963e-10	8.78884e-10
lipid	lipid83	lipid711	0.604791	2.1698e-10	8.78943e-10
metabolite	metabolite115	metabolite147	0.638723	7.36633e-12	8.79034e-10
lipid	lipid420	lipid751	0.604788	2.17028e-10	8.79128e-10
lipid	lipid76	lipid535	0.604778	2.17217e-10	8.79885e-10
ortholognasal	ortholognasal254	ortholognasal283	0.608965	9.39115e-11	8.80582e-10
lipid	lipid177	lipid709	0.604766	2.17454e-10	8.80836e-10
orthologstool	orthologstool238	orthologstool354	0.641544	1.09608e-10	8.81255e-10
lipid	lipid73	lipid477	0.604753	2.17688e-10	8.81772e-10
lipid	lipid181	lipid842	0.604744	2.1786e-10	8.82455e-10
lipid	lipid254	lipid530	0.604744	2.17862e-10	8.82455e-10
lipid	lipid431	lipid663	0.604742	2.17895e-10	8.8258e-10
orthologstool	orthologstool252	orthologstool283	0.641526	1.09787e-10	8.8259e-10
lipid	lipid620	lipid806	0.604742	2.17903e-10	8.82605e-10
lipid	lipid85	lipid413	0.604741	2.17918e-10	8.82654e-10
lipid	lipid473	lipid703	0.604739	2.17954e-10	8.82788e-10
ortholognasal	ortholognasal191	ortholognasal214	0.608933	9.41793e-11	8.82945e-10
ortholognasal	ortholognasal21	ortholognasal288	-0.608932	9.41913e-11	8.82945e-10
lipid	lipid708	lipid726	0.604735	2.18024e-10	8.83062e-10
lipid	lipid77	lipid200	0.604732	2.18089e-10	8.83315e-10
lipid	lipid770	lipid827	0.604731	2.18103e-10	8.83362e-10
lipid	lipid631	lipid646	0.604731	2.18113e-10	8.83394e-10
orthologstool	orthologstool17	orthologstool158	0.641514	1.09905e-10	8.83424e-10
lipid	lipid237	lipid507	0.604726	2.18207e-10	8.83763e-10
lipid	lipid496	lipid814	0.604724	2.18229e-10	8.83844e-10
lipid	lipid70	lipid798	0.604722	2.18269e-10	8.83997e-10
lipid	lipid656	lipid748	0.604721	2.18285e-10	8.8405e-10
lipid	lipid410	lipid662	0.604721	2.1829e-10	8.84058e-10
lipid	lipid42	lipid53	0.604721	2.18292e-10	8.8406e-10
lipid	lipid422	lipid617	0.604721	2.18299e-10	8.84077e-10
orthologstool	orthologstool22	orthologstool42	0.641501	1.10025e-10	8.84282e-10
lipid	lipid194	lipid257	0.604715	2.18399e-10	8.84472e-10
lipid	lipid69	lipid398	0.604709	2.18517e-10	8.84937e-10
lipid	lipid248	lipid280	0.604709	2.18519e-10	8.84939e-10
lipid	lipid72	lipid767	0.604706	2.18578e-10	8.85166e-10
lipid	lipid413	lipid730	0.604706	2.18582e-10	8.85172e-10
lipid	lipid168	lipid327	0.604705	2.18588e-10	8.85187e-10
lipid	lipid359	lipid620	0.604702	2.18653e-10	8.8544e-10
lipid	lipid156	lipid436	0.604696	2.18767e-10	8.8589e-10
lipid	lipid69	lipid357	0.604691	2.18862e-10	8.86265e-10
lipid	lipid376	lipid740	0.604688	2.18908e-10	8.86444e-10
lipid	lipid75	lipid690	0.604683	2.19016e-10	8.8687e-10
lipid	lipid361	lipid473	0.60468	2.19076e-10	8.87104e-10
lipid	lipid732	lipid803	0.604678	2.19101e-10	8.87192e-10
lipid	lipid632	lipid739	0.604671	2.19239e-10	8.87742e-10
lipid	lipid248	lipid483	0.604669	2.19284e-10	8.87915e-10
lipid	lipid555	lipid749	0.604665	2.19355e-10	8.88193e-10
lipid	lipid156	lipid437	0.604657	2.19512e-10	8.88818e-10
lipid	lipid153	lipid480	0.604655	2.19546e-10	8.88936e-10
lipid	lipid24	lipid84	0.604655	2.19544e-10	8.88936e-10
lipid	lipid170	lipid503	0.60465	2.19646e-10	8.8933e-10
lipid	lipid414	lipid614	0.604648	2.1967e-10	8.89417e-10
lipid	lipid518	lipid631	0.604648	2.19679e-10	8.89443e-10
orthologstool	orthologstool176	orthologstool346	0.641432	1.10691e-10	8.89529e-10
lipid	lipid62	lipid372	0.604641	2.19802e-10	8.8993e-10
lipid	lipid76	lipid261	0.604641	2.19813e-10	8.89964e-10
orthologstool	orthologstool158	orthologstool244	0.641424	1.10769e-10	8.90043e-10
orthologstool	orthologstool96	orthologstool277	0.641408	1.10923e-10	8.91171e-10
lipid	lipid372	lipid562	0.604621	2.2019e-10	8.91481e-10
lipid	lipid88	lipid478	0.604618	2.2024e-10	8.91677e-10
lipid	lipid62	lipid647	0.604617	2.20259e-10	8.91743e-10
lipid	lipid76	lipid531	0.604616	2.20278e-10	8.91808e-10
lipid	lipid437	lipid701	0.604614	2.2032e-10	8.91967e-10
lipid	lipid80	lipid580	0.604609	2.20416e-10	8.92347e-10
lipid	lipid73	lipid730	0.604609	2.20425e-10	8.92371e-10
lipid	lipid156	lipid490	0.604604	2.20511e-10	8.92713e-10
lipid	lipid560	lipid691	0.604604	2.20518e-10	8.92729e-10
lipid	lipid637	lipid818	0.604601	2.20572e-10	8.92936e-10
orthologstool	orthologstool83	orthologstool286	-0.641384	1.11161e-10	8.9297e-10
orthologstool	orthologstool42	orthologstool250	0.641382	1.11182e-10	8.93031e-10
ortholognasal	ortholognasal171	ortholognasal354	0.608802	9.52971e-11	8.93178e-10
lipid	lipid156	lipid392	0.604597	2.20649e-10	8.93238e-10
orthologstool	orthologstool175	orthologstool253	0.641374	1.11254e-10	8.93498e-10
lipid	lipid607	lipid799	0.604592	2.20747e-10	8.93626e-10
lipid	lipid753	lipid799	0.604589	2.208e-10	8.9383e-10
lipid	lipid90	lipid628	0.604588	2.20816e-10	8.93884e-10
lipid	lipid90	lipid731	0.604587	2.2083e-10	8.9393e-10
lipid	lipid469	lipid728	0.604581	2.20943e-10	8.94377e-10
lipid	lipid247	lipid595	0.604581	2.20958e-10	8.94428e-10
lipid	lipid534	lipid753	0.604576	2.21037e-10	8.9474e-10
lipid	lipid40	lipid475	0.604572	2.21131e-10	8.95105e-10
lipid	lipid502	lipid729	0.604571	2.21132e-10	8.95105e-10
lipid	lipid603	lipid782	0.60457	2.21161e-10	8.9521e-10
lipid	lipid521	lipid743	0.604568	2.21205e-10	8.9537e-10
lipid	lipid526	lipid720	0.604568	2.21204e-10	8.9537e-10
lipid	lipid73	lipid424	0.604567	2.21225e-10	8.95439e-10
lipid	lipid385	lipid817	0.604563	2.213e-10	8.95734e-10
lipid	lipid417	lipid694	0.604562	2.21308e-10	8.95754e-10
lipid	lipid237	lipid676	0.60456	2.21347e-10	8.95904e-10
lipid	lipid168	lipid540	0.60455	2.21549e-10	8.96712e-10
orthologstool	orthologstool1	orthologstool246	0.64133	1.11682e-10	8.96822e-10
lipid	lipid232	lipid450	0.604548	2.21585e-10	8.96844e-10
lipid	lipid330	lipid336	0.604546	2.21621e-10	8.96981e-10
lipid	lipid170	lipid399	0.604545	2.21643e-10	8.97061e-10
lipid	lipid154	lipid374	0.604541	2.21717e-10	8.97351e-10
ortholognasal	ortholognasal74	ortholognasal104	0.608746	9.57707e-11	8.97485e-10
orthologstool	orthologstool240	orthologstool312	-0.641316	1.11826e-10	8.97764e-10
orthologstool	orthologstool350	orthologstool361	-0.641315	1.11827e-10	8.97764e-10
orthologstool	orthologstool14	orthologstool251	0.641311	1.11871e-10	8.98008e-10
lipid	lipid77	lipid828	0.60452	2.22123e-10	8.98982e-10
lipid	lipid89	lipid590	0.604519	2.22144e-10	8.99056e-10
lipid	lipid615	lipid770	0.604513	2.22244e-10	8.99452e-10
lipid	lipid643	lipid703	0.604513	2.22259e-10	8.99501e-10
lipid	lipid401	lipid674	0.604505	2.22405e-10	9.00083e-10
lipid	lipid233	lipid431	0.604505	2.22414e-10	9.00108e-10
lipid	lipid242	lipid659	0.604504	2.22425e-10	9.00144e-10
lipid	lipid604	lipid650	0.604503	2.22434e-10	9.00168e-10
ortholognasal	ortholognasal256	ortholognasal299	-0.608709	9.60891e-11	9.00203e-10
ortholognasal	ortholognasal260	ortholognasal315	-0.608709	9.6088e-11	9.00203e-10
lipid	lipid192	lipid419	0.604503	2.22448e-10	9.00217e-10
lipid	lipid537	lipid804	0.604502	2.22468e-10	9.00285e-10
orthologstool	orthologstool21	orthologstool78	0.641278	1.12197e-10	9.00517e-10
lipid	lipid87	lipid388	0.604484	2.22812e-10	9.0167e-10
lipid	lipid195	lipid290	0.604481	2.22868e-10	9.01887e-10
lipid	lipid514	lipid631	0.604474	2.23002e-10	9.02418e-10
lipid	lipid118	lipid804	0.604473	2.23026e-10	9.02506e-10
ortholognasal	ortholognasal19	ortholognasal47	0.608679	9.63518e-11	9.02531e-10
lipid	lipid480	lipid677	0.604468	2.2312e-10	9.02875e-10
lipid	lipid629	lipid634	0.604467	2.23128e-10	9.02896e-10
lipid	lipid73	lipid517	0.604467	2.2314e-10	9.02936e-10
orthologstool	orthologstool21	orthologstool322	0.641245	1.12521e-10	9.03006e-10
lipid	lipid487	lipid663	0.604459	2.23292e-10	9.03542e-10
lipid	lipid634	lipid707	0.604456	2.23355e-10	9.03785e-10
lipid	lipid548	lipid748	0.604451	2.23437e-10	9.04105e-10
lipid	lipid232	lipid687	0.604443	2.23592e-10	9.04725e-10
lipid	lipid364	lipid518	0.604439	2.23675e-10	9.05048e-10
lipid	lipid211	lipid261	0.604435	2.23743e-10	9.05295e-10
lipid	lipid538	lipid664	0.604436	2.23743e-10	9.05295e-10
lipid	lipid70	lipid382	0.604436	2.23741e-10	9.05295e-10
lipid	lipid618	lipid747	0.604429	2.23865e-10	9.05778e-10
lipid	lipid58	lipid594	0.604415	2.24131e-10	9.06844e-10
lipid	lipid199	lipid507	0.604414	2.24157e-10	9.06938e-10
lipid	lipid561	lipid777	0.604413	2.2418e-10	9.0702e-10
lipid	lipid233	lipid447	0.604407	2.24288e-10	9.07447e-10
orthologstool	orthologstool51	orthologstool321	0.64118	1.13157e-10	9.07993e-10
lipid	lipid70	lipid754	0.6044	2.24437e-10	9.08039e-10
lipid	lipid384	lipid674	0.604395	2.24528e-10	9.08399e-10
lipid	lipid544	lipid610	0.604394	2.24553e-10	9.08488e-10
lipid	lipid240	lipid444	0.604391	2.24613e-10	9.08721e-10
lipid	lipid420	lipid676	0.604388	2.24663e-10	9.08911e-10
lipid	lipid569	lipid678	0.604388	2.2467e-10	9.08932e-10
lipid	lipid154	lipid332	0.604385	2.24719e-10	9.0912e-10
lipid	lipid170	lipid574	0.604383	2.24766e-10	9.09296e-10
lipid	lipid387	lipid760	0.604383	2.24769e-10	9.09299e-10
lipid	lipid240	lipid550	0.604381	2.2479e-10	9.09376e-10
lipid	lipid611	lipid782	0.604376	2.24886e-10	9.09752e-10
lipid	lipid505	lipid792	0.604375	2.24906e-10	9.09825e-10
lipid	lipid32	lipid555	0.604373	2.24952e-10	9.09998e-10
lipid	lipid484	lipid750	0.604371	2.24984e-10	9.1012e-10
lipid	lipid6	lipid498	0.604371	2.24998e-10	9.10167e-10
lipid	lipid59	lipid569	0.60437	2.25004e-10	9.10181e-10
orthologstool	orthologstool252	orthologstool255	0.64115	1.13454e-10	9.10263e-10
ortholognasal	ortholognasal105	ortholognasal297	0.608574	9.72582e-11	9.10887e-10
lipid	lipid320	lipid512	0.604361	2.25194e-10	9.10926e-10
lipid	lipid549	lipid617	0.604361	2.25194e-10	9.10926e-10
orthologstool	orthologstool5	orthologstool321	0.64114	1.13556e-10	9.10974e-10
ortholognasal	ortholognasal40	ortholognasal333	0.60857	9.72926e-11	9.11075e-10
lipid	lipid276	lipid290	0.604357	2.2526e-10	9.11184e-10
lipid	lipid414	lipid791	0.60435	2.25401e-10	9.11745e-10
orthologstool	orthologstool27	orthologstool83	0.641129	1.13667e-10	9.11748e-10
orthologstool	orthologstool53	orthologstool94	0.641126	1.13701e-10	9.11906e-10
lipid	lipid199	lipid334	0.604345	2.2549e-10	9.12081e-10
lipid	lipid37	lipid570	0.604346	2.25487e-10	9.12081e-10
lipid	lipid219	lipid290	0.604344	2.25512e-10	9.12163e-10
lipid	lipid432	lipid591	0.604344	2.2552e-10	9.12185e-10
lipid	lipid520	lipid761	0.604332	2.25747e-10	9.13092e-10
lipid	lipid748	lipid835	0.604327	2.25857e-10	9.13525e-10
lipid	lipid399	lipid662	0.604323	2.25933e-10	9.13824e-10
ortholognasal	ortholognasal68	ortholognasal74	0.608531	9.76361e-11	9.14157e-10
lipid	lipid507	lipid801	0.604318	2.26033e-10	9.14215e-10
lipid	lipid93	lipid448	0.604317	2.26049e-10	9.1427e-10
lipid	lipid264	lipid551	0.604316	2.26068e-10	9.1434e-10
lipid	lipid248	lipid456	0.604314	2.26094e-10	9.14433e-10
lipid	lipid455	lipid685	0.604313	2.26118e-10	9.1452e-10
orthologstool	orthologstool102	orthologstool105	0.641089	1.14067e-10	9.14735e-10
lipid	lipid325	lipid506	0.604308	2.26215e-10	9.14903e-10
lipid	lipid382	lipid659	0.604306	2.2625e-10	9.15031e-10
lipid	lipid566	lipid742	0.604302	2.26328e-10	9.15339e-10
lipid	lipid180	lipid232	0.604302	2.26336e-10	9.15358e-10
lipid	lipid238	lipid843	0.604302	2.26344e-10	9.15381e-10
orthologstool	orthologstool62	orthologstool347	-0.641074	1.14214e-10	9.15801e-10
orthologstool	orthologstool293	orthologstool316	0.641071	1.14245e-10	9.15934e-10
ortholognasal	ortholognasal248	ortholognasal341	0.608506	9.78551e-11	9.16072e-10
lipid	lipid200	lipid696	0.604289	2.26581e-10	9.16329e-10
lipid	lipid251	lipid642	0.604287	2.26628e-10	9.16512e-10
orthologstool	orthologstool69	orthologstool322	-0.64106	1.14355e-10	9.16698e-10
ortholognasal	ortholognasal10	ortholognasal61	-0.608493	9.79621e-11	9.16939e-10
lipid	lipid511	lipid771	0.604279	2.2679e-10	9.17155e-10
orthologstool	orthologstool169	orthologstool248	0.641049	1.1446e-10	9.17318e-10
orthologstool	orthologstool66	orthologstool202	-0.64105	1.14455e-10	9.17318e-10
lipid	lipid191	lipid628	0.604275	2.26859e-10	9.17412e-10
lipid	lipid552	lipid777	0.604275	2.26858e-10	9.17412e-10
ortholognasal	ortholognasal18	ortholognasal65	0.608485	9.80329e-11	9.17467e-10
orthologstool	orthologstool114	orthologstool126	0.641044	1.14513e-10	9.17518e-10
orthologstool	orthologstool120	orthologstool127	0.641045	1.14507e-10	9.17518e-10
lipid	lipid226	lipid338	0.604272	2.26927e-10	9.17677e-10
lipid	lipid3	lipid371	0.604271	2.26952e-10	9.17766e-10
lipid	lipid761	lipid838	0.604268	2.27009e-10	9.17988e-10
lipid	lipid667	lipid825	0.604267	2.27028e-10	9.18054e-10
lipid	lipid156	lipid383	0.604266	2.27041e-10	9.18099e-10
lipid	lipid383	lipid768	0.604262	2.27116e-10	9.18391e-10
metabolite	metabolite117	metabolite129	0.638265	7.70672e-12	9.1905e-10
metabolite	metabolite100	metabolite468	0.638256	7.71339e-12	9.1924e-10
orthologstool	orthologstool62	orthologstool122	0.641021	1.14749e-10	9.19294e-10
lipid	lipid456	lipid801	0.60425	2.27348e-10	9.19316e-10
lipid	lipid154	lipid218	0.604249	2.27376e-10	9.19419e-10
lipid	lipid235	lipid332	0.604246	2.27435e-10	9.1965e-10
lipid	lipid84	lipid668	0.604245	2.27454e-10	9.19713e-10
lipid	lipid92	lipid796	0.604237	2.2761e-10	9.20335e-10
microbestool	microbestool34	microbestool91	0.658801	2.30111e-11	9.20446e-10
lipid	lipid173	lipid220	0.604233	2.27688e-10	9.20639e-10
lipid	lipid156	lipid520	0.604231	2.27719e-10	9.20756e-10
lipid	lipid174	lipid385	0.604231	2.27725e-10	9.20757e-10
lipid	lipid445	lipid673	0.604231	2.27722e-10	9.20757e-10
lipid	lipid244	lipid688	0.60423	2.27754e-10	9.20854e-10
lipid	lipid644	lipid815	0.60423	2.27752e-10	9.20854e-10
lipid	lipid168	lipid444	0.604229	2.2776e-10	9.20871e-10
lipid	lipid422	lipid615	0.604226	2.27824e-10	9.21119e-10
lipid	lipid251	lipid635	0.604213	2.28085e-10	9.2216e-10
lipid	lipid369	lipid643	0.604208	2.28182e-10	9.22545e-10
ortholognasal	ortholognasal6	ortholognasal341	0.608419	9.86209e-11	9.22834e-10
lipid	lipid449	lipid752	0.604203	2.28286e-10	9.22955e-10
lipid	lipid244	lipid444	0.604202	2.28305e-10	9.2302e-10
lipid	lipid79	lipid232	0.6042	2.28336e-10	9.23133e-10
lipid	lipid383	lipid726	0.6042	2.28342e-10	9.2315e-10
lipid	lipid424	lipid617	0.604195	2.28441e-10	9.23537e-10
lipid	lipid590	lipid634	0.604191	2.28523e-10	9.23861e-10
lipid	lipid707	lipid748	0.604189	2.28562e-10	9.24007e-10
lipid	lipid56	lipid87	0.604188	2.2858e-10	9.24068e-10
lipid	lipid610	lipid776	0.604187	2.28598e-10	9.24133e-10
lipid	lipid449	lipid588	0.604186	2.28612e-10	9.24179e-10
lipid	lipid551	lipid678	0.604177	2.28791e-10	9.24879e-10
lipid	lipid624	lipid812	0.604177	2.28789e-10	9.24879e-10
lipid	lipid248	lipid479	0.604175	2.28824e-10	9.25003e-10
lipid	lipid576	lipid827	0.604175	2.28838e-10	9.25049e-10
lipid	lipid86	lipid499	0.604174	2.28848e-10	9.25078e-10
orthologstool	orthologstool185	orthologstool295	0.640946	1.15496e-10	9.25161e-10
lipid	lipid555	lipid712	0.604171	2.28905e-10	9.2529e-10
lipid	lipid63	lipid815	0.604171	2.28904e-10	9.2529e-10
lipid	lipid260	lipid747	0.60417	2.28925e-10	9.25359e-10
lipid	lipid2	lipid175	0.604167	2.2898e-10	9.25572e-10
lipid	lipid40	lipid76	0.604166	2.29008e-10	9.25675e-10
lipid	lipid199	lipid525	0.604164	2.29057e-10	9.25859e-10
lipid	lipid534	lipid818	0.60416	2.29126e-10	9.26128e-10
lipid	lipid96	lipid487	0.604158	2.29162e-10	9.26267e-10
lipid	lipid166	lipid830	0.604155	2.29226e-10	9.26511e-10
lipid	lipid85	lipid391	0.604153	2.29258e-10	9.2663e-10
lipid	lipid473	lipid598	0.604146	2.29396e-10	9.27179e-10
orthologstool	orthologstool54	orthologstool237	0.640917	1.15792e-10	9.27419e-10
orthologstool	orthologstool33	orthologstool350	0.640912	1.15846e-10	9.27742e-10
lipid	lipid4	lipid346	0.604137	2.29587e-10	9.27941e-10
lipid	lipid84	lipid752	0.604135	2.29615e-10	9.28041e-10
lipid	lipid443	lipid617	0.604133	2.29657e-10	9.28201e-10
orthologstool	orthologstool169	orthologstool295	0.640903	1.15935e-10	9.28221e-10
orthologstool	orthologstool177	orthologstool240	0.640903	1.15934e-10	9.28221e-10
lipid	lipid156	lipid438	0.604128	2.29751e-10	9.28571e-10
lipid	lipid6	lipid488	0.604126	2.29798e-10	9.28753e-10
lipid	lipid712	lipid842	0.604126	2.29808e-10	9.28782e-10
lipid	lipid282	lipid284	0.604123	2.29853e-10	9.28951e-10
lipid	lipid475	lipid717	0.604123	2.29857e-10	9.2896e-10
metabolite	metabolite140	metabolite505	0.638142	7.80043e-12	9.29003e-10
ortholognasal	ortholognasal181	ortholognasal236	0.60834	9.93128e-11	9.29171e-10
lipid	lipid473	lipid696	0.604118	2.29965e-10	9.29386e-10
lipid	lipid2	lipid408	0.604111	2.30094e-10	9.29894e-10
lipid	lipid334	lipid507	0.60411	2.30124e-10	9.30006e-10
lipid	lipid534	lipid601	0.6041	2.30312e-10	9.30753e-10
ortholognasal	ortholognasal60	ortholognasal184	0.608319	9.94986e-11	9.30773e-10
orthologstool	orthologstool149	orthologstool160	0.640868	1.16292e-10	9.30969e-10
lipid	lipid440	lipid602	0.604097	2.30381e-10	9.31025e-10
lipid	lipid254	lipid571	0.604096	2.30393e-10	9.31041e-10
lipid	lipid360	lipid627	0.604096	2.30388e-10	9.31041e-10
lipid	lipid440	lipid734	0.604096	2.30391e-10	9.31041e-10
lipid	lipid61	lipid698	0.604091	2.30493e-10	9.31436e-10
lipid	lipid521	lipid588	0.60409	2.30508e-10	9.31482e-10
lipid	lipid232	lipid730	0.604086	2.30592e-10	9.31815e-10
lipid	lipid248	lipid484	0.604085	2.30605e-10	9.31854e-10
lipid	lipid491	lipid671	0.604084	2.30628e-10	9.31939e-10
lipid	lipid80	lipid602	0.604084	2.30642e-10	9.31982e-10
lipid	lipid256	lipid709	0.604083	2.30657e-10	9.32033e-10
orthologstool	orthologstool11	orthologstool163	-0.640851	1.16459e-10	9.32191e-10
lipid	lipid438	lipid702	0.60408	2.30721e-10	9.32281e-10
lipid	lipid372	lipid665	0.604079	2.30731e-10	9.32313e-10
orthologstool	orthologstool127	orthologstool298	0.640847	1.16507e-10	9.3246e-10
lipid	lipid60	lipid738	0.604075	2.30802e-10	9.32586e-10
orthologstool	orthologstool249	orthologstool333	-0.640843	1.16546e-10	9.32654e-10
ortholognasal	ortholognasal134	ortholognasal354	-0.608285	9.98086e-11	9.33535e-10
lipid	lipid650	lipid697	0.604058	2.31151e-10	9.33986e-10
lipid	lipid77	lipid252	0.604057	2.31178e-10	9.34085e-10
lipid	lipid565	lipid753	0.604051	2.31295e-10	9.3455e-10
lipid	lipid125	lipid800	0.604048	2.31344e-10	9.34724e-10
lipid	lipid626	lipid832	0.604048	2.31342e-10	9.34724e-10
lipid	lipid575	lipid818	0.604044	2.31419e-10	9.35019e-10
orthologstool	orthologstool295	orthologstool346	0.640811	1.16873e-10	9.35153e-10
lipid	lipid73	lipid443	0.604042	2.31474e-10	9.35229e-10
lipid	lipid79	lipid690	0.604039	2.3152e-10	9.35404e-10
lipid	lipid284	lipid288	0.604029	2.31731e-10	9.36247e-10
lipid	lipid155	lipid224	0.60402	2.31913e-10	9.36971e-10
lipid	lipid609	lipid773	0.604016	2.31993e-10	9.37284e-10
lipid	lipid236	lipid636	0.60401	2.32107e-10	9.37733e-10
orthologstool	orthologstool139	orthologstool166	-0.640772	1.17272e-10	9.38114e-10
orthologstool	orthologstool66	orthologstool167	0.640772	1.17266e-10	9.38114e-10
lipid	lipid769	lipid815	0.604005	2.32204e-10	9.38116e-10
orthologstool	orthologstool11	orthologstool164	-0.640767	1.17316e-10	9.38356e-10
lipid	lipid510	lipid818	0.604001	2.32282e-10	9.38418e-10
lipid	lipid92	lipid748	0.604001	2.32288e-10	9.38431e-10
lipid	lipid361	lipid524	0.603994	2.32439e-10	9.3903e-10
lipid	lipid553	lipid670	0.603992	2.32471e-10	9.39151e-10
lipid	lipid84	lipid740	0.603991	2.32494e-10	9.39233e-10
lipid	lipid68	lipid418	0.603988	2.32546e-10	9.39434e-10
lipid	lipid54	lipid593	-0.603985	2.32612e-10	9.39689e-10
lipid	lipid236	lipid514	0.603976	2.32796e-10	9.40422e-10
lipid	lipid738	lipid772	0.603974	2.32839e-10	9.40585e-10
orthologstool	orthologstool240	orthologstool333	0.640735	1.17653e-10	9.40933e-10
lipid	lipid244	lipid589	0.603959	2.33138e-10	9.41783e-10
lipid	lipid83	lipid463	0.603952	2.33265e-10	9.42286e-10
lipid	lipid31	lipid645	0.603946	2.33393e-10	9.42791e-10
lipid	lipid421	lipid666	0.603946	2.33398e-10	9.42799e-10
lipid	lipid160	lipid189	0.603941	2.33491e-10	9.43167e-10
lipid	lipid93	lipid650	0.603939	2.3353e-10	9.43311e-10
lipid	lipid111	lipid118	0.603935	2.33613e-10	9.43637e-10
lipid	lipid737	lipid772	0.603935	2.3362e-10	9.43653e-10
lipid	lipid244	lipid752	0.603931	2.33698e-10	9.43958e-10
lipid	lipid576	lipid711	0.603928	2.3376e-10	9.44199e-10
ortholognasal	ortholognasal113	ortholognasal129	-0.608156	1.00964e-10	9.44204e-10
orthologstool	orthologstool38	orthologstool310	-0.640692	1.1809e-10	9.44309e-10
lipid	lipid233	lipid529	0.603914	2.34028e-10	9.45272e-10
lipid	lipid524	lipid718	0.603914	2.34043e-10	9.4532e-10
lipid	lipid526	lipid714	0.603903	2.34267e-10	9.46213e-10
orthologstool	orthologstool90	orthologstool251	0.640667	1.18351e-10	9.46285e-10
lipid	lipid232	lipid594	0.603901	2.34291e-10	9.463e-10
lipid	lipid565	lipid783	0.6039	2.34317e-10	9.46393e-10
lipid	lipid268	lipid279	0.603897	2.34377e-10	9.46624e-10
orthologstool	orthologstool79	orthologstool84	0.640661	1.1841e-10	9.46639e-10
lipid	lipid78	lipid373	0.603897	2.34386e-10	9.46653e-10
lipid	lipid489	lipid770	0.603895	2.3442e-10	9.46777e-10
lipid	lipid233	lipid390	0.603892	2.34472e-10	9.46977e-10
lipid	lipid167	lipid415	0.603888	2.34553e-10	9.47296e-10
lipid	lipid264	lipid759	0.603888	2.34568e-10	9.47339e-10
lipid	lipid58	lipid783	0.603888	2.34569e-10	9.47339e-10
lipid	lipid212	lipid766	0.603877	2.34778e-10	9.48171e-10
ortholognasal	ortholognasal143	ortholognasal323	-0.608105	1.01426e-10	9.48384e-10
lipid	lipid248	lipid593	0.603874	2.34849e-10	9.48445e-10
lipid	lipid68	lipid530	0.603873	2.34871e-10	9.48524e-10
lipid	lipid236	lipid600	0.603871	2.34908e-10	9.48665e-10
lipid	lipid550	lipid634	0.603864	2.35053e-10	9.49237e-10
metabolite	metabolite117	metabolite147	0.637914	7.97717e-12	9.4943e-10
lipid	lipid168	lipid465	0.603861	2.35109e-10	9.49453e-10
orthologstool	orthologstool261	orthologstool266	0.640623	1.18804e-10	9.49673e-10
lipid	lipid153	lipid364	0.603858	2.35166e-10	9.49674e-10
lipid	lipid78	lipid719	0.603857	2.35195e-10	9.49782e-10
lipid	lipid462	lipid607	0.603856	2.35211e-10	9.49834e-10
lipid	lipid516	lipid718	0.603855	2.35238e-10	9.49931e-10
lipid	lipid391	lipid676	0.603854	2.35244e-10	9.49947e-10
orthologstool	orthologstool11	orthologstool274	0.640618	1.1886e-10	9.5e-10
lipid	lipid490	lipid624	0.603853	2.35262e-10	9.50008e-10
lipid	lipid570	lipid607	0.603852	2.35284e-10	9.50084e-10
lipid	lipid261	lipid600	0.603852	2.35288e-10	9.50089e-10
lipid	lipid304	lipid811	0.603852	2.3529e-10	9.50089e-10
lipid	lipid170	lipid477	0.603849	2.35351e-10	9.50323e-10
lipid	lipid368	lipid590	0.603847	2.35398e-10	9.50503e-10
lipid	lipid60	lipid706	0.603839	2.35552e-10	9.51114e-10
lipid	lipid244	lipid656	0.603836	2.35607e-10	9.51325e-10
cytokine	cytokine10	cytokine46	0.60999	1.08666e-10	9.51334e-10
metabolite	metabolite74	metabolite165	0.637882	8.00249e-12	9.51819e-10
lipid	lipid86	lipid467	0.603829	2.3576e-10	9.51932e-10
orthologstool	orthologstool56	orthologstool355	0.640593	1.19117e-10	9.51941e-10
ortholognasal	ortholognasal277	ortholognasal332	-0.608061	1.01823e-10	9.51956e-10
lipid	lipid458	lipid621	0.603828	2.35774e-10	9.51977e-10
lipid	lipid1	lipid26	0.60382	2.35944e-10	9.52655e-10
lipid	lipid596	lipid711	0.603811	2.36117e-10	9.5334e-10
lipid	lipid2	lipid22	0.603809	2.36159e-10	9.53501e-10
lipid	lipid153	lipid484	0.603807	2.36201e-10	9.5366e-10
lipid	lipid502	lipid746	0.603807	2.36214e-10	9.537e-10
lipid	lipid742	lipid755	0.603801	2.36325e-10	9.54137e-10
lipid	lipid649	lipid789	0.603798	2.36388e-10	9.54381e-10
lipid	lipid584	lipid818	0.603796	2.36433e-10	9.54551e-10
lipid	lipid191	lipid339	0.603794	2.36461e-10	9.54654e-10
lipid	lipid2	lipid484	0.603793	2.36497e-10	9.5479e-10
lipid	lipid410	lipid535	0.603791	2.36524e-10	9.54887e-10
lipid	lipid60	lipid244	0.603791	2.36529e-10	9.54887e-10
lipid	lipid627	lipid685	0.603791	2.36528e-10	9.54887e-10
lipid	lipid509	lipid792	0.603789	2.36563e-10	9.55011e-10
orthologstool	orthologstool200	orthologstool295	0.640551	1.19553e-10	9.55303e-10
lipid	lipid361	lipid759	0.603784	2.3668e-10	9.55475e-10
lipid	lipid539	lipid787	0.603782	2.36716e-10	9.55607e-10
lipid	lipid451	lipid589	0.603779	2.3678e-10	9.55855e-10
lipid	lipid567	lipid822	0.603774	2.36878e-10	9.5624e-10
orthologstool	orthologstool101	orthologstool260	0.640535	1.19717e-10	9.56501e-10
lipid	lipid38	lipid457	0.603767	2.37012e-10	9.56771e-10
lipid	lipid477	lipid730	0.603767	2.37015e-10	9.56771e-10
lipid	lipid564	lipid615	0.603767	2.37027e-10	9.5681e-10
lipid	lipid95	lipid594	0.603766	2.37041e-10	9.56855e-10
lipid	lipid551	lipid613	0.603766	2.37044e-10	9.56856e-10
lipid	lipid377	lipid604	0.603759	2.37182e-10	9.57405e-10
lipid	lipid358	lipid584	0.603756	2.37246e-10	9.5764e-10
lipid	lipid88	lipid738	0.603756	2.37244e-10	9.5764e-10
lipid	lipid551	lipid749	0.603753	2.37315e-10	9.57907e-10
lipid	lipid89	lipid212	0.603749	2.37388e-10	9.58192e-10
ortholognasal	ortholognasal83	ortholognasal330	0.607983	1.02538e-10	9.58497e-10
lipid	lipid248	lipid428	0.603745	2.37476e-10	9.58536e-10
ortholognasal	ortholognasal28	ortholognasal278	-0.60798	1.02561e-10	9.5857e-10
orthologstool	orthologstool110	orthologstool288	0.640508	1.20009e-10	9.58714e-10
lipid	lipid261	lipid457	0.603741	2.37547e-10	9.58813e-10
orthologstool	orthologstool118	orthologstool343	0.640493	1.20156e-10	9.59774e-10
lipid	lipid655	lipid717	0.603729	2.37801e-10	9.59826e-10
microbenasal	microbenasal15	microbenasal56	0.605474	1.01475e-10	9.60061e-10
microbenasal	microbenasal26	microbenasal56	0.605474	1.01475e-10	9.60061e-10
microbenasal	microbenasal45	microbenasal56	0.605474	1.01475e-10	9.60061e-10
ortholognasal	ortholognasal303	ortholognasal310	-0.60796	1.02744e-10	9.60139e-10
orthologstool	orthologstool162	orthologstool257	0.640487	1.20219e-10	9.60159e-10
lipid	lipid516	lipid654	0.603721	2.37967e-10	9.60486e-10
lipid	lipid85	lipid814	0.603718	2.38019e-10	9.60685e-10
lipid	lipid304	lipid837	0.603718	2.3803e-10	9.60717e-10
lipid	lipid3	lipid357	0.603717	2.38043e-10	9.60761e-10
lipid	lipid555	lipid654	0.603713	2.38122e-10	9.61068e-10
lipid	lipid78	lipid829	0.603712	2.38142e-10	9.61138e-10
lipid	lipid233	lipid380	0.603707	2.3824e-10	9.61521e-10
lipid	lipid177	lipid682	0.603706	2.38276e-10	9.61658e-10
lipid	lipid554	lipid656	0.603702	2.38345e-10	9.61926e-10
lipid	lipid527	lipid816	0.603697	2.38449e-10	9.62333e-10
orthologstool	orthologstool117	orthologstool278	0.640456	1.20551e-10	9.6269e-10
lipid	lipid531	lipid543	0.603692	2.38551e-10	9.62734e-10
lipid	lipid83	lipid799	0.60369	2.386e-10	9.6292e-10
lipid	lipid154	lipid439	0.603687	2.38656e-10	9.63137e-10
lipid	lipid37	lipid509	0.603685	2.38702e-10	9.63311e-10
lipid	lipid472	lipid579	0.603682	2.38763e-10	9.63548e-10
lipid	lipid239	lipid594	0.603682	2.38768e-10	9.63555e-10
lipid	lipid649	lipid748	0.60368	2.38801e-10	9.6368e-10
lipid	lipid243	lipid670	0.603678	2.38846e-10	9.6385e-10
ortholognasal	ortholognasal263	ortholognasal287	0.607915	1.03164e-10	9.63927e-10
ortholognasal	ortholognasal187	ortholognasal301	-0.607907	1.03231e-10	9.64414e-10
lipid	lipid554	lipid822	0.60367	2.39003e-10	9.64472e-10
lipid	lipid410	lipid667	0.603669	2.39028e-10	9.64563e-10
lipid	lipid430	lipid662	0.603668	2.3904e-10	9.646e-10
lipid	lipid480	lipid695	0.603668	2.39051e-10	9.6463e-10
lipid	lipid457	lipid598	0.603666	2.39095e-10	9.64797e-10
lipid	lipid91	lipid263	0.603664	2.39131e-10	9.64932e-10
lipid	lipid405	lipid674	0.603663	2.39161e-10	9.65042e-10
orthologstool	orthologstool113	orthologstool155	0.640426	1.20867e-10	9.65097e-10
lipid	lipid256	lipid809	0.603659	2.39237e-10	9.6534e-10
lipid	lipid486	lipid747	0.603656	2.3929e-10	9.65544e-10
lipid	lipid714	lipid789	0.60365	2.39413e-10	9.66027e-10
lipid	lipid422	lipid684	0.603641	2.39595e-10	9.66738e-10
lipid	lipid59	lipid375	0.603641	2.39595e-10	9.66738e-10
lipid	lipid191	lipid486	0.60364	2.39627e-10	9.66859e-10
lipid	lipid276	lipid291	0.603638	2.3966e-10	9.66982e-10
lipid	lipid381	lipid620	0.603637	2.39686e-10	9.67077e-10
lipid	lipid319	lipid326	0.603633	2.39772e-10	9.67411e-10
lipid	lipid570	lipid711	0.603632	2.39792e-10	9.67481e-10
lipid	lipid156	lipid411	0.603629	2.39853e-10	9.67708e-10
lipid	lipid93	lipid565	0.603629	2.39854e-10	9.67708e-10
lipid	lipid370	lipid664	0.603627	2.39891e-10	9.67848e-10
orthologstool	orthologstool25	orthologstool231	0.640386	1.21284e-10	9.68304e-10
ortholognasal	ortholognasal151	ortholognasal353	0.60786	1.0367e-10	9.68366e-10
lipid	lipid429	lipid688	0.603621	2.40027e-10	9.68385e-10
ortholognasal	ortholognasal74	ortholognasal210	-0.607854	1.03724e-10	9.68732e-10
lipid	lipid92	lipid414	0.603616	2.40123e-10	9.68763e-10
lipid	lipid559	lipid756	0.603615	2.40145e-10	9.68837e-10
lipid	lipid81	lipid421	0.603613	2.40192e-10	9.69019e-10
lipid	lipid387	lipid744	0.603611	2.40233e-10	9.69171e-10
lipid	lipid552	lipid733	0.603609	2.40255e-10	9.69251e-10
lipid	lipid174	lipid328	0.603608	2.40278e-10	9.6933e-10
orthologstool	orthologstool38	orthologstool300	0.640366	1.215e-10	9.69911e-10
lipid	lipid606	lipid739	0.603601	2.40428e-10	9.69927e-10
lipid	lipid513	lipid767	0.6036	2.40449e-10	9.69998e-10
lipid	lipid80	lipid642	0.603594	2.40574e-10	9.70492e-10
ortholognasal	ortholognasal4	ortholognasal155	0.607832	1.03928e-10	9.70497e-10
lipid	lipid99	lipid547	0.60359	2.40658e-10	9.7082e-10
orthologstool	orthologstool254	orthologstool347	0.640353	1.21636e-10	9.70881e-10
lipid	lipid363	lipid642	0.603587	2.40721e-10	9.71065e-10
orthologstool	orthologstool64	orthologstool104	0.640348	1.21692e-10	9.71204e-10
lipid	lipid160	lipid184	0.603585	2.40771e-10	9.71255e-10
lipid	lipid2	lipid19	0.603579	2.40883e-10	9.71686e-10
lipid	lipid471	lipid662	0.603579	2.40882e-10	9.71686e-10
lipid	lipid408	lipid674	0.603578	2.40897e-10	9.71731e-10
lipid	lipid632	lipid710	0.603576	2.40939e-10	9.71889e-10
lipid	lipid244	lipid450	0.603576	2.40948e-10	9.71914e-10
orthologstool	orthologstool33	orthologstool168	0.640338	1.218e-10	9.7195e-10
lipid	lipid567	lipid819	0.603575	2.40972e-10	9.72e-10
lipid	lipid40	lipid494	0.603575	2.40976e-10	9.72006e-10
orthologstool	orthologstool38	orthologstool321	0.640329	1.21893e-10	9.72571e-10
lipid	lipid320	lipid416	0.603567	2.41145e-10	9.72663e-10
lipid	lipid38	lipid648	0.603567	2.41143e-10	9.72663e-10
lipid	lipid192	lipid544	0.603564	2.41198e-10	9.72866e-10
lipid	lipid230	lipid459	0.603564	2.41204e-10	9.72881e-10
orthologstool	orthologstool52	orthologstool101	0.640321	1.21982e-10	9.73158e-10
lipid	lipid426	lipid779	0.603558	2.41318e-10	9.73329e-10
lipid	lipid239	lipid756	0.60355	2.4148e-10	9.73969e-10
lipid	lipid505	lipid774	0.60355	2.41482e-10	9.73969e-10
ortholognasal	ortholognasal181	ortholognasal315	0.60779	1.04324e-10	9.74045e-10
lipid	lipid773	lipid815	0.603549	2.41507e-10	9.74058e-10
lipid	lipid89	lipid471	0.603545	2.41587e-10	9.7437e-10
lipid	lipid253	lipid274	0.603537	2.41754e-10	9.75033e-10
lipid	lipid736	lipid811	0.603537	2.41759e-10	9.75041e-10
lipid	lipid67	lipid777	0.603531	2.41881e-10	9.75522e-10
lipid	lipid157	lipid558	0.603529	2.41933e-10	9.75724e-10
microbenasal	microbenasal15	microbenasal75	0.605138	1.04564e-10	9.7583e-10
microbenasal	microbenasal26	microbenasal75	0.605138	1.04564e-10	9.7583e-10
microbenasal	microbenasal4	microbenasal43	-0.605126	1.04686e-10	9.7583e-10
microbenasal	microbenasal4	microbenasal62	-0.605144	1.04511e-10	9.7583e-10
microbenasal	microbenasal45	microbenasal75	0.605138	1.04564e-10	9.7583e-10
lipid	lipid780	lipid809	0.603525	2.4201e-10	9.76021e-10
lipid	lipid95	lipid450	0.603522	2.42065e-10	9.76231e-10
lipid	lipid6	lipid476	0.603521	2.42087e-10	9.76309e-10
lipid	lipid234	lipid737	0.60352	2.42117e-10	9.76418e-10
lipid	lipid506	lipid644	0.603515	2.42215e-10	9.76803e-10
lipid	lipid23	lipid166	0.603511	2.42304e-10	9.77154e-10
lipid	lipid420	lipid659	0.603508	2.42355e-10	9.77349e-10
lipid	lipid359	lipid728	0.603507	2.42383e-10	9.77448e-10
lipid	lipid532	lipid735	0.603504	2.42455e-10	9.77726e-10
lipid	lipid236	lipid546	0.603502	2.42483e-10	9.7783e-10
lipid	lipid328	lipid434	0.603501	2.42505e-10	9.77897e-10
lipid	lipid616	lipid761	0.603501	2.42505e-10	9.77897e-10
lipid	lipid61	lipid787	0.603501	2.42518e-10	9.7794e-10
ortholognasal	ortholognasal9	ortholognasal249	-0.607741	1.04774e-10	9.78106e-10
lipid	lipid155	lipid227	0.603498	2.42581e-10	9.78179e-10
lipid	lipid690	lipid735	0.603496	2.42612e-10	9.78296e-10
lipid	lipid76	lipid792	0.603493	2.42679e-10	9.78553e-10
lipid	lipid424	lipid717	0.603492	2.42689e-10	9.78581e-10
lipid	lipid38	lipid520	0.60349	2.42737e-10	9.78767e-10
lipid	lipid561	lipid799	0.603489	2.42762e-10	9.78857e-10
lipid	lipid240	lipid599	0.603486	2.42826e-10	9.79103e-10
lipid	lipid823	lipid843	0.603481	2.42926e-10	9.79495e-10
lipid	lipid454	lipid792	0.603481	2.42937e-10	9.79528e-10
lipid	lipid37	lipid588	0.603474	2.43082e-10	9.80103e-10
lipid	lipid537	lipid627	0.603467	2.43212e-10	9.80613e-10
lipid	lipid502	lipid715	0.603466	2.43237e-10	9.80703e-10
lipid	lipid70	lipid381	0.60346	2.43366e-10	9.81214e-10
lipid	lipid673	lipid794	0.603458	2.4341e-10	9.8138e-10
ortholognasal	ortholognasal81	ortholognasal239	-0.607698	1.05183e-10	9.81782e-10
metabolite	metabolite112	metabolite117	0.637558	8.26095e-12	9.81917e-10
lipid	lipid562	lipid631	0.603451	2.43552e-10	9.81943e-10
lipid	lipid320	lipid438	0.60345	2.43576e-10	9.82026e-10
lipid	lipid77	lipid801	0.603449	2.436e-10	9.82114e-10
lipid	lipid428	lipid689	0.603448	2.43618e-10	9.82175e-10
lipid	lipid417	lipid621	0.603444	2.43694e-10	9.82469e-10
lipid	lipid85	lipid537	0.603444	2.437e-10	9.82483e-10
lipid	lipid664	lipid774	0.603442	2.43751e-10	9.82678e-10
lipid	lipid264	lipid667	0.603441	2.43759e-10	9.82697e-10
ortholognasal	ortholognasal41	ortholognasal204	-0.607681	1.05342e-10	9.83115e-10
lipid	lipid336	lipid501	0.603434	2.4391e-10	9.83295e-10
lipid	lipid682	lipid720	0.603434	2.43921e-10	9.8333e-10
lipid	lipid409	lipid715	0.603433	2.43934e-10	9.8337e-10
lipid	lipid334	lipid584	0.603431	2.43981e-10	9.83548e-10
lipid	lipid438	lipid589	0.603429	2.44009e-10	9.83641e-10
lipid	lipid574	lipid614	0.603429	2.44007e-10	9.83641e-10
orthologstool	orthologstool202	orthologstool315	-0.640193	1.23344e-10	9.83909e-10
lipid	lipid357	lipid579	0.603424	2.44119e-10	9.84072e-10
lipid	lipid446	lipid610	0.603423	2.44147e-10	9.84173e-10
lipid	lipid403	lipid463	0.603421	2.44182e-10	9.84306e-10
lipid	lipid235	lipid498	0.603418	2.4425e-10	9.84565e-10
lipid	lipid620	lipid829	0.603417	2.44269e-10	9.84634e-10
orthologstool	orthologstool55	orthologstool259	-0.640182	1.23464e-10	9.84739e-10
lipid	lipid425	lipid702	0.603415	2.44318e-10	9.84818e-10
lipid	lipid413	lipid665	0.603414	2.44325e-10	9.84835e-10
lipid	lipid712	lipid844	0.603413	2.44348e-10	9.84919e-10
lipid	lipid421	lipid595	0.603409	2.44428e-10	9.85228e-10
ortholognasal	ortholognasal277	ortholognasal355	0.607651	1.05619e-10	9.85563e-10
lipid	lipid170	lipid492	0.603404	2.44536e-10	9.85653e-10
lipid	lipid615	lipid767	0.603399	2.44644e-10	9.86078e-10
lipid	lipid712	lipid781	0.603398	2.44676e-10	9.86193e-10
lipid	lipid466	lipid694	0.603396	2.44717e-10	9.8635e-10
lipid	lipid155	lipid244	0.603392	2.44796e-10	9.86657e-10
lipid	lipid173	lipid248	0.603389	2.44849e-10	9.86861e-10
ortholognasal	ortholognasal82	ortholognasal255	0.607634	1.05781e-10	9.86931e-10
orthologstool	orthologstool254	orthologstool284	0.640155	1.23759e-10	9.8697e-10
orthologstool	orthologstool11	orthologstool75	0.640152	1.2379e-10	9.87098e-10
lipid	lipid369	lipid656	0.603385	2.44933e-10	9.87184e-10
lipid	lipid618	lipid771	0.603384	2.44953e-10	9.87256e-10
lipid	lipid365	lipid548	0.603384	2.44959e-10	9.87268e-10
orthologstool	orthologstool122	orthologstool269	0.640148	1.23831e-10	9.87303e-10
orthologstool	orthologstool109	orthologstool141	0.640146	1.23857e-10	9.87391e-10
orthologstool	orthologstool177	orthologstool204	0.640143	1.23884e-10	9.87486e-10
lipid	lipid475	lipid702	0.603374	2.45167e-10	9.88096e-10
lipid	lipid441	lipid758	0.603371	2.45226e-10	9.88323e-10
lipid	lipid37	lipid665	0.603364	2.45376e-10	9.88918e-10
lipid	lipid18	lipid806	0.603364	2.45382e-10	9.88931e-10
lipid	lipid364	lipid548	0.603364	2.45394e-10	9.88966e-10
lipid	lipid456	lipid626	0.603363	2.454e-10	9.8898e-10
lipid	lipid191	lipid437	0.603362	2.45431e-10	9.89092e-10
ortholognasal	ortholognasal134	ortholognasal331	0.607608	1.0603e-10	9.89103e-10
lipid	lipid368	lipid523	0.603359	2.45484e-10	9.89294e-10
lipid	lipid81	lipid470	0.603356	2.45562e-10	9.89598e-10
lipid	lipid390	lipid817	0.603355	2.45578e-10	9.89653e-10
lipid	lipid32	lipid732	0.60335	2.45682e-10	9.90061e-10
lipid	lipid544	lipid746	0.603349	2.45692e-10	9.90089e-10
orthologstool	orthologstool164	orthologstool276	-0.640107	1.24272e-10	9.90458e-10
lipid	lipid420	lipid696	0.603343	2.45834e-10	9.90652e-10
lipid	lipid472	lipid629	0.603342	2.45847e-10	9.9069e-10
lipid	lipid172	lipid639	0.60334	2.45896e-10	9.90878e-10
lipid	lipid110	lipid118	0.603334	2.46018e-10	9.91359e-10
lipid	lipid415	lipid730	0.60333	2.46098e-10	9.9167e-10
lipid	lipid608	lipid774	0.603329	2.46126e-10	9.91772e-10
lipid	lipid366	lipid469	0.603327	2.46174e-10	9.91951e-10
lipid	lipid649	lipid840	0.603325	2.46218e-10	9.92118e-10
orthologstool	orthologstool245	orthologstool246	0.640084	1.24527e-10	9.92368e-10
lipid	lipid85	lipid563	0.60332	2.46304e-10	9.92455e-10
lipid	lipid57	lipid371	0.603309	2.46557e-10	9.93463e-10
orthologstool	orthologstool45	orthologstool261	0.640069	1.24684e-10	9.93501e-10
lipid	lipid71	lipid614	0.603306	2.46605e-10	9.93647e-10
lipid	lipid465	lipid757	0.603304	2.46652e-10	9.93822e-10
lipid	lipid90	lipid792	0.603303	2.46672e-10	9.93893e-10
lipid	lipid2	lipid441	0.603303	2.4668e-10	9.93912e-10
lipid	lipid506	lipid595	0.603301	2.46716e-10	9.94049e-10
lipid	lipid564	lipid689	0.603299	2.4677e-10	9.94254e-10
microbenasal	microbenasal11	microbenasal36	0.60485	1.07295e-10	9.94289e-10
microbenasal	microbenasal22	microbenasal36	0.60485	1.07295e-10	9.94289e-10
orthologstool	orthologstool19	orthologstool326	-0.640056	1.24833e-10	9.94562e-10
lipid	lipid532	lipid782	0.603292	2.46901e-10	9.94769e-10
lipid	lipid415	lipid706	0.603292	2.46904e-10	9.94771e-10
lipid	lipid681	lipid784	0.603292	2.46914e-10	9.94801e-10
orthologstool	orthologstool109	orthologstool173	-0.640049	1.24905e-10	9.95012e-10
lipid	lipid478	lipid617	0.603287	2.47008e-10	9.9517e-10
lipid	lipid86	lipid637	0.603285	2.47063e-10	9.95378e-10
orthologstool	orthologstool125	orthologstool250	0.640038	1.25029e-10	9.95638e-10
orthologstool	orthologstool157	orthologstool255	0.640038	1.25029e-10	9.95638e-10
orthologstool	orthologstool330	orthologstool335	-0.640039	1.25015e-10	9.95638e-10
lipid	lipid364	lipid726	0.603281	2.47137e-10	9.95663e-10
lipid	lipid420	lipid666	0.603281	2.47149e-10	9.957e-10
orthologstool	orthologstool170	orthologstool315	0.640035	1.25053e-10	9.95707e-10
lipid	lipid59	lipid71	0.603278	2.47202e-10	9.95907e-10
lipid	lipid402	lipid652	0.603277	2.47234e-10	9.96021e-10
lipid	lipid157	lipid373	0.603276	2.47256e-10	9.961e-10
orthologstool	orthologstool32	orthologstool89	0.640027	1.25144e-10	9.96306e-10
orthologstool	orthologstool255	orthologstool272	0.640025	1.25167e-10	9.96368e-10
lipid	lipid718	lipid760	0.603265	2.47483e-10	9.97004e-10
lipid	lipid685	lipid773	0.603264	2.47503e-10	9.97074e-10
orthologstool	orthologstool206	orthologstool318	0.640015	1.25276e-10	9.97115e-10
lipid	lipid240	lipid518	0.603263	2.47525e-10	9.97148e-10
lipid	lipid156	lipid503	0.603261	2.47562e-10	9.97286e-10
lipid	lipid6	lipid551	0.603261	2.47572e-10	9.97317e-10
lipid	lipid98	lipid761	0.60326	2.47578e-10	9.97329e-10
lipid	lipid535	lipid756	0.603255	2.47687e-10	9.97758e-10
lipid	lipid16	lipid353	0.603253	2.47734e-10	9.97935e-10
lipid	lipid423	lipid662	0.603253	2.47748e-10	9.97981e-10
lipid	lipid71	lipid749	0.603251	2.47776e-10	9.98082e-10
lipid	lipid471	lipid663	0.603251	2.47782e-10	9.98096e-10
lipid	lipid243	lipid779	0.603249	2.47821e-10	9.98241e-10
lipid	lipid322	lipid368	0.603245	2.47918e-10	9.98619e-10
lipid	lipid606	lipid814	0.603243	2.47949e-10	9.98733e-10
lipid	lipid40	lipid663	0.603243	2.47954e-10	9.98741e-10
lipid	lipid6	lipid446	0.603234	2.48133e-10	9.99451e-10
lipid	lipid604	lipid835	0.603234	2.48145e-10	9.99489e-10
lipid	lipid74	lipid726	0.603229	2.48255e-10	9.9992e-10
lipid	lipid595	lipid827	0.603222	2.48396e-10	1.00048e-09
lipid	lipid444	lipid527	0.603217	2.48505e-10	1.00091e-09
ortholognasal	ortholognasal105	ortholognasal344	0.607467	1.07373e-10	1.00149e-09
lipid	lipid473	lipid701	0.603203	2.48812e-10	1.00213e-09
lipid	lipid74	lipid79	0.603199	2.489e-10	1.00247e-09
ortholognasal	ortholognasal76	ortholognasal277	-0.607452	1.07511e-10	1.00262e-09
lipid	lipid701	lipid804	0.603194	2.48997e-10	1.00286e-09
lipid	lipid83	lipid785	0.603191	2.49053e-10	1.00307e-09
lipid	lipid248	lipid422	0.603189	2.49094e-10	1.00322e-09
lipid	lipid244	lipid499	0.603189	2.49102e-10	1.00324e-09
lipid	lipid564	lipid760	0.603184	2.49216e-10	1.00369e-09
lipid	lipid568	lipid668	0.603184	2.49222e-10	1.0037e-09
orthologstool	orthologstool88	orthologstool189	0.639938	1.26121e-10	1.00372e-09
lipid	lipid85	lipid234	0.60318	2.49289e-10	1.00396e-09
lipid	lipid444	lipid758	0.603179	2.49315e-10	1.00405e-09
lipid	lipid361	lipid493	0.603178	2.49348e-10	1.00418e-09
ortholognasal	ortholognasal6	ortholognasal158	0.607432	1.07701e-10	1.00425e-09
lipid	lipid461	lipid757	0.603176	2.49389e-10	1.00433e-09
lipid	lipid264	lipid577	0.603171	2.49494e-10	1.00474e-09
lipid	lipid378	lipid688	0.60317	2.49512e-10	1.00479e-09
lipid	lipid82	lipid388	0.60317	2.4951e-10	1.00479e-09
lipid	lipid403	lipid701	0.603166	2.49593e-10	1.00511e-09
lipid	lipid389	lipid652	0.603165	2.49626e-10	1.00523e-09
lipid	lipid645	lipid815	0.603164	2.49646e-10	1.0053e-09
lipid	lipid177	lipid484	0.603163	2.49671e-10	1.00539e-09
orthologstool	orthologstool1	orthologstool270	0.639916	1.26365e-10	1.00541e-09
orthologstool	orthologstool69	orthologstool248	0.639917	1.26354e-10	1.00541e-09
lipid	lipid357	lipid728	0.603162	2.49688e-10	1.00544e-09
cytokine	cytokine20	cytokine43	0.609314	1.15396e-10	1.00559e-09
lipid	lipid84	lipid532	0.603159	2.49743e-10	1.00565e-09
lipid	lipid735	lipid760	0.603152	2.49903e-10	1.00629e-09
orthologstool	orthologstool6	orthologstool13	0.639903	1.26502e-10	1.00638e-09
lipid	lipid573	lipid602	0.603149	2.49964e-10	1.00652e-09
lipid	lipid90	lipid742	0.603143	2.50094e-10	1.00703e-09
lipid	lipid393	lipid707	0.60314	2.50145e-10	1.00723e-09
lipid	lipid239	lipid639	0.603139	2.50179e-10	1.00735e-09
lipid	lipid448	lipid757	0.603135	2.50257e-10	1.00766e-09
ortholognasal	ortholognasal305	ortholognasal325	-0.607393	1.08084e-10	1.00767e-09
lipid	lipid234	lipid694	0.603132	2.50326e-10	1.00792e-09
orthologstool	orthologstool202	orthologstool337	-0.639882	1.26735e-10	1.00811e-09
lipid	lipid472	lipid666	0.603129	2.50394e-10	1.00819e-09
ortholognasal	ortholognasal40	ortholognasal261	0.607385	1.08155e-10	1.00819e-09
lipid	lipid404	lipid473	0.603126	2.50458e-10	1.00843e-09
orthologstool	orthologstool246	orthologstool337	0.639875	1.26813e-10	1.0086e-09
lipid	lipid60	lipid264	0.603122	2.50541e-10	1.00875e-09
lipid	lipid206	lipid228	0.60312	2.50594e-10	1.00895e-09
lipid	lipid361	lipid643	0.603119	2.50602e-10	1.00898e-09
lipid	lipid2	lipid449	0.603119	2.50611e-10	1.009e-09
lipid	lipid438	lipid758	0.603116	2.50678e-10	1.00926e-09
lipid	lipid200	lipid555	0.603115	2.50703e-10	1.00935e-09
lipid	lipid414	lipid707	0.603113	2.50736e-10	1.00947e-09
lipid	lipid363	lipid562	0.603113	2.50743e-10	1.00949e-09
lipid	lipid521	lipid617	0.603111	2.50775e-10	1.0096e-09
lipid	lipid54	lipid600	-0.603111	2.50783e-10	1.00962e-09
lipid	lipid397	lipid536	0.60311	2.50797e-10	1.00967e-09
lipid	lipid265	lipid844	0.603109	2.50825e-10	1.00977e-09
lipid	lipid60	lipid90	0.603106	2.50885e-10	1.01e-09
orthologstool	orthologstool83	orthologstool296	-0.639856	1.27021e-10	1.01014e-09
lipid	lipid232	lipid745	0.603102	2.50978e-10	1.01036e-09
lipid	lipid92	lipid788	0.603101	2.50988e-10	1.0104e-09
ortholognasal	ortholognasal250	ortholognasal283	-0.607351	1.08485e-10	1.01112e-09
metabolite	metabolite115	metabolite129	0.637248	8.5163e-12	1.01161e-09
lipid	lipid378	lipid560	0.603083	2.51388e-10	1.01199e-09
lipid	lipid327	lipid487	0.603082	2.51413e-10	1.01208e-09
lipid	lipid608	lipid711	0.603081	2.5142e-10	1.0121e-09
lipid	lipid573	lipid604	0.603079	2.51461e-10	1.01225e-09
lipid	lipid2	lipid189	0.603075	2.51559e-10	1.01264e-09
orthologstool	orthologstool118	orthologstool332	0.639824	1.27381e-10	1.01287e-09
lipid	lipid96	lipid566	0.603069	2.51686e-10	1.01314e-09
lipid	lipid192	lipid606	0.603067	2.51731e-10	1.01331e-09
lipid	lipid156	lipid479	0.603064	2.51802e-10	1.01358e-09
lipid	lipid401	lipid652	0.60306	2.51875e-10	1.01386e-09
lipid	lipid442	lipid667	0.60306	2.51887e-10	1.0139e-09
lipid	lipid384	lipid673	0.603058	2.51929e-10	1.01406e-09
lipid	lipid238	lipid710	0.603045	2.52212e-10	1.01518e-09
lipid	lipid153	lipid492	0.603039	2.52335e-10	1.01567e-09
lipid	lipid176	lipid241	0.603039	2.52343e-10	1.01569e-09
ortholognasal	ortholognasal246	ortholognasal253	0.607296	1.09022e-10	1.01597e-09
cytokine	cytokine36	cytokine49	0.609145	1.17137e-10	1.01608e-09
orthologstool	orthologstool86	orthologstool127	-0.639783	1.27829e-10	1.01631e-09
cytokine	cytokine52	cytokine58	0.609091	1.17709e-10	1.01638e-09
lipid	lipid157	lipid651	0.60303	2.52536e-10	1.01645e-09
lipid	lipid167	lipid408	0.60303	2.52541e-10	1.01646e-09
lipid	lipid525	lipid818	0.603024	2.52657e-10	1.01692e-09
lipid	lipid414	lipid645	0.603022	2.52694e-10	1.01706e-09
lipid	lipid15	lipid347	0.603014	2.52868e-10	1.01775e-09
lipid	lipid672	lipid827	0.603014	2.52888e-10	1.01781e-09
lipid	lipid304	lipid841	0.603013	2.52907e-10	1.01788e-09
lipid	lipid439	lipid701	0.603009	2.52987e-10	1.01819e-09
lipid	lipid244	lipid505	0.603005	2.53078e-10	1.01854e-09
ortholognasal	ortholognasal146	ortholognasal254	-0.607262	1.09344e-10	1.01882e-09
lipid	lipid81	lipid264	0.603001	2.53153e-10	1.01883e-09
lipid	lipid177	lipid488	0.603001	2.5317e-10	1.01889e-09
lipid	lipid178	lipid777	0.602998	2.53226e-10	1.01911e-09
ortholognasal	ortholognasal243	ortholognasal315	0.607256	1.09405e-10	1.01924e-09
lipid	lipid7	lipid32	0.602991	2.53374e-10	1.01969e-09
ortholognasal	ortholognasal344	ortholognasal353	0.607249	1.09471e-10	1.01971e-09
lipid	lipid9	lipid183	0.602989	2.53423e-10	1.01987e-09
lipid	lipid252	lipid511	0.602988	2.53442e-10	1.01994e-09
lipid	lipid607	lipid724	0.602987	2.53469e-10	1.02004e-09
lipid	lipid743	lipid785	0.602977	2.53679e-10	1.02087e-09
lipid	lipid769	lipid843	0.60296	2.5406e-10	1.02239e-09
lipid	lipid236	lipid828	0.602959	2.54069e-10	1.02242e-09
lipid	lipid2	lipid407	0.602956	2.54147e-10	1.02272e-09
lipid	lipid593	lipid755	0.602955	2.54163e-10	1.02277e-09
ortholognasal	ortholognasal15	ortholognasal156	-0.607213	1.09825e-10	1.02286e-09
lipid	lipid200	lipid609	0.602953	2.54201e-10	1.02291e-09
lipid	lipid515	lipid712	0.602952	2.5423e-10	1.02302e-09
lipid	lipid32	lipid758	0.602952	2.54238e-10	1.02304e-09
metabolite	metabolite328	metabolite513	0.637124	8.61999e-12	1.02325e-09
lipid	lipid491	lipid819	0.602949	2.543e-10	1.02328e-09
orthologstool	orthologstool236	orthologstool304	0.639703	1.28721e-10	1.02328e-09
orthologstool	orthologstool38	orthologstool146	0.639699	1.28771e-10	1.02355e-09
lipid	lipid39	lipid551	0.602941	2.54476e-10	1.02397e-09
lipid	lipid75	lipid710	0.60294	2.54501e-10	1.02406e-09
lipid	lipid57	lipid715	0.602938	2.54528e-10	1.02416e-09
orthologstool	orthologstool96	orthologstool158	0.639689	1.28886e-10	1.02434e-09
orthologstool	orthologstool42	orthologstool148	-0.639685	1.2893e-10	1.02457e-09
ortholognasal	ortholognasal122	ortholognasal162	-0.607188	1.10069e-10	1.02498e-09
lipid	lipid78	lipid421	0.602927	2.54766e-10	1.02511e-09
lipid	lipid375	lipid751	0.602925	2.54821e-10	1.02531e-09
ortholognasal	ortholognasal21	ortholognasal343	-0.607178	1.10167e-10	1.02574e-09
lipid	lipid531	lipid744	0.602918	2.54975e-10	1.02593e-09
lipid	lipid326	lipid423	0.602914	2.5506e-10	1.02624e-09
lipid	lipid557	lipid627	0.602914	2.55059e-10	1.02624e-09
lipid	lipid243	lipid588	0.602908	2.55186e-10	1.02674e-09
lipid	lipid473	lipid496	0.602906	2.55228e-10	1.0269e-09
lipid	lipid565	lipid675	0.602905	2.55256e-10	1.027e-09
orthologstool	orthologstool53	orthologstool238	0.639654	1.2927e-10	1.0271e-09
orthologstool	orthologstool84	orthologstool320	0.639653	1.29281e-10	1.0271e-09
lipid	lipid433	lipid561	0.602899	2.55383e-10	1.0275e-09
lipid	lipid420	lipid769	0.602897	2.55433e-10	1.02769e-09
lipid	lipid243	lipid574	0.602897	2.55442e-10	1.02771e-09
lipid	lipid388	lipid665	0.602894	2.55491e-10	1.0279e-09
lipid	lipid509	lipid822	0.602893	2.55513e-10	1.02798e-09
lipid	lipid73	lipid94	0.60289	2.55589e-10	1.02827e-09
orthologstool	orthologstool139	orthologstool270	-0.639634	1.295e-10	1.02872e-09
orthologstool	orthologstool99	orthologstool265	0.639631	1.29535e-10	1.02887e-09
lipid	lipid172	lipid502	0.602883	2.5575e-10	1.0289e-09
lipid	lipid426	lipid617	0.602882	2.55752e-10	1.0289e-09
lipid	lipid154	lipid448	0.602882	2.55756e-10	1.0289e-09
lipid	lipid426	lipid738	0.602876	2.55901e-10	1.02948e-09
lipid	lipid63	lipid757	0.602874	2.55927e-10	1.02957e-09
lipid	lipid245	lipid256	0.602868	2.56073e-10	1.03015e-09
lipid	lipid486	lipid821	0.602864	2.56153e-10	1.03046e-09
ortholognasal	ortholognasal303	ortholognasal306	-0.607124	1.10697e-10	1.03053e-09
lipid	lipid621	lipid795	0.602861	2.56229e-10	1.03075e-09
orthologstool	orthologstool276	orthologstool293	0.639601	1.29869e-10	1.0314e-09
orthologstool	orthologstool158	orthologstool334	0.639598	1.29909e-10	1.03159e-09
lipid	lipid240	lipid772	0.602851	2.56443e-10	1.0316e-09
lipid	lipid536	lipid571	0.602846	2.56547e-10	1.03201e-09
lipid	lipid435	lipid591	0.602841	2.56672e-10	1.0325e-09
lipid	lipid745	lipid832	0.602838	2.56724e-10	1.03269e-09
lipid	lipid406	lipid645	0.602837	2.56742e-10	1.03275e-09
lipid	lipid40	lipid739	0.602832	2.56854e-10	1.03319e-09
lipid	lipid461	lipid712	0.602832	2.56863e-10	1.03322e-09
lipid	lipid87	lipid703	0.602827	2.56974e-10	1.03365e-09
lipid	lipid516	lipid763	0.602824	2.57028e-10	1.03386e-09
orthologstool	orthologstool27	orthologstool354	0.63957	1.30222e-10	1.03395e-09
lipid	lipid548	lipid828	0.602821	2.57112e-10	1.03418e-09
lipid	lipid496	lipid649	0.602819	2.57142e-10	1.03429e-09
lipid	lipid577	lipid801	0.602809	2.57373e-10	1.03521e-09
lipid	lipid87	lipid373	0.602808	2.57381e-10	1.03523e-09
orthologstool	orthologstool118	orthologstool231	0.639554	1.30404e-10	1.03526e-09
lipid	lipid78	lipid798	0.602807	2.57415e-10	1.03536e-09
lipid	lipid712	lipid779	0.602804	2.57481e-10	1.03561e-09
lipid	lipid422	lipid717	0.602802	2.57525e-10	1.03578e-09
lipid	lipid379	lipid672	0.602796	2.57668e-10	1.03634e-09
lipid	lipid83	lipid406	0.602794	2.57699e-10	1.03645e-09
lipid	lipid635	lipid669	0.602789	2.57813e-10	1.0369e-09
lipid	lipid456	lipid669	0.602789	2.5782e-10	1.03692e-09
lipid	lipid241	lipid634	0.602785	2.5791e-10	1.03727e-09
lipid	lipid92	lipid631	0.602784	2.57914e-10	1.03727e-09
lipid	lipid666	lipid815	0.60278	2.58013e-10	1.03766e-09
orthologstool	orthologstool112	orthologstool244	0.639521	1.30782e-10	1.03808e-09
orthologstool	orthologstool5	orthologstool18	-0.63952	1.3079e-10	1.03808e-09
lipid	lipid90	lipid233	0.602773	2.58167e-10	1.03826e-09
lipid	lipid91	lipid256	0.602768	2.58276e-10	1.03869e-09
orthologstool	orthologstool49	orthologstool105	0.639512	1.30886e-10	1.03871e-09
lipid	lipid319	lipid338	0.602764	2.58368e-10	1.03905e-09
orthologstool	orthologstool32	orthologstool283	0.639506	1.3095e-10	1.0391e-09
orthologstool	orthologstool122	orthologstool196	-0.639505	1.30967e-10	1.0391e-09
lipid	lipid650	lipid750	0.602757	2.58513e-10	1.03962e-09
lipid	lipid569	lipid777	0.602753	2.58614e-10	1.04002e-09
lipid	lipid579	lipid827	0.602753	2.5862e-10	1.04003e-09
orthologstool	orthologstool71	orthologstool101	0.639492	1.3111e-10	1.04011e-09
lipid	lipid387	lipid627	0.60275	2.58673e-10	1.04023e-09
lipid	lipid407	lipid588	0.602749	2.58705e-10	1.04035e-09
lipid	lipid394	lipid745	0.602748	2.58709e-10	1.04035e-09
lipid	lipid701	lipid755	0.602748	2.58712e-10	1.04035e-09
lipid	lipid565	lipid788	0.602745	2.58776e-10	1.0406e-09
lipid	lipid73	lipid438	0.602745	2.58788e-10	1.04063e-09
lipid	lipid325	lipid364	0.602744	2.58807e-10	1.0407e-09
lipid	lipid93	lipid451	0.602742	2.58862e-10	1.04091e-09
lipid	lipid460	lipid762	0.602741	2.58884e-10	1.04099e-09
lipid	lipid3	lipid468	0.60274	2.58892e-10	1.04101e-09
lipid	lipid401	lipid631	0.602739	2.58928e-10	1.04114e-09
lipid	lipid463	lipid673	0.602738	2.58937e-10	1.04116e-09
lipid	lipid610	lipid699	0.602735	2.58999e-10	1.0414e-09
orthologstool	orthologstool10	orthologstool350	0.639474	1.31313e-10	1.04159e-09
orthologstool	orthologstool20	orthologstool54	0.63947	1.31362e-10	1.04185e-09
lipid	lipid487	lipid821	0.602729	2.59132e-10	1.04192e-09
lipid	lipid538	lipid812	0.602728	2.59172e-10	1.04207e-09
lipid	lipid712	lipid830	0.602727	2.59183e-10	1.04211e-09
orthologstool	orthologstool167	orthologstool259	-0.639457	1.31507e-10	1.04287e-09
lipid	lipid327	lipid507	0.602711	2.5955e-10	1.04357e-09
lipid	lipid573	lipid819	0.602707	2.59632e-10	1.04389e-09
lipid	lipid541	lipid591	0.602706	2.59653e-10	1.04396e-09
lipid	lipid143	lipid190	0.602706	2.59656e-10	1.04396e-09
orthologstool	orthologstool80	orthologstool296	-0.639432	1.31799e-10	1.04507e-09
lipid	lipid463	lipid698	0.602689	2.60023e-10	1.04542e-09
ortholognasal	ortholognasal51	ortholognasal248	-0.606961	1.12317e-10	1.04545e-09
lipid	lipid619	lipid840	0.602685	2.60116e-10	1.04579e-09
lipid	lipid616	lipid682	0.602685	2.60127e-10	1.04582e-09
lipid	lipid99	lipid776	0.602684	2.60144e-10	1.04588e-09
lipid	lipid57	lipid772	0.602682	2.602e-10	1.04609e-09
lipid	lipid796	lipid820	0.60268	2.60224e-10	1.04617e-09
lipid	lipid588	lipid785	0.602675	2.60338e-10	1.04662e-09
lipid	lipid180	lipid335	0.602675	2.60354e-10	1.04667e-09
lipid	lipid297	lipid315	0.602673	2.60383e-10	1.04678e-09
lipid	lipid574	lipid690	0.602673	2.60391e-10	1.0468e-09
lipid	lipid776	lipid815	0.602672	2.60411e-10	1.04687e-09
lipid	lipid645	lipid737	0.602672	2.6042e-10	1.04689e-09
orthologstool	orthologstool11	orthologstool165	-0.639407	1.32077e-10	1.04714e-09
lipid	lipid78	lipid822	0.602667	2.60527e-10	1.04731e-09
lipid	lipid233	lipid328	0.602665	2.60572e-10	1.04748e-09
lipid	lipid364	lipid769	0.602656	2.60765e-10	1.04824e-09
lipid	lipid195	lipid287	0.602656	2.60776e-10	1.04827e-09
lipid	lipid237	lipid319	0.602653	2.60842e-10	1.04853e-09
lipid	lipid95	lipid699	0.602651	2.60872e-10	1.04864e-09
orthologstool	orthologstool326	orthologstool349	0.639385	1.32333e-10	1.04904e-09
metabolite	metabolite327	metabolite510	0.636859	8.8467e-12	1.04948e-09
lipid	lipid546	lipid791	0.602641	2.61113e-10	1.04959e-09
lipid	lipid767	lipid839	0.602641	2.61116e-10	1.0496e-09
lipid	lipid58	lipid550	0.602632	2.61309e-10	1.05036e-09
lipid	lipid154	lipid530	0.602632	2.61317e-10	1.05038e-09
lipid	lipid521	lipid762	0.60263	2.61357e-10	1.05053e-09
lipid	lipid83	lipid481	0.602627	2.61411e-10	1.05073e-09
orthologstool	orthologstool1	orthologstool110	0.639361	1.32609e-10	1.05111e-09
lipid	lipid432	lipid780	0.60262	2.61573e-10	1.05137e-09
lipid	lipid709	lipid806	0.602619	2.61611e-10	1.05151e-09
orthologstool	orthologstool110	orthologstool148	0.639355	1.32681e-10	1.05154e-09
lipid	lipid678	lipid757	0.602617	2.61638e-10	1.05161e-09
orthologstool	orthologstool89	orthologstool141	0.639349	1.32752e-10	1.05198e-09
ortholognasal	ortholognasal37	ortholognasal162	0.606888	1.13047e-10	1.0521e-09
lipid	lipid236	lipid499	0.602606	2.61881e-10	1.05257e-09
orthologstool	orthologstool65	orthologstool253	0.639332	1.32951e-10	1.05343e-09
lipid	lipid170	lipid528	0.602593	2.62195e-10	1.05383e-09
lipid	lipid622	lipid763	0.602591	2.62227e-10	1.05394e-09
orthologstool	orthologstool65	orthologstool334	0.639317	1.33115e-10	1.0546e-09
lipid	lipid177	lipid506	0.602583	2.62413e-10	1.05468e-09
lipid	lipid446	lipid617	0.602579	2.6249e-10	1.05497e-09
lipid	lipid244	lipid448	0.602579	2.62498e-10	1.055e-09
lipid	lipid243	lipid566	0.602576	2.6256e-10	1.05523e-09
lipid	lipid396	lipid717	0.602573	2.62627e-10	1.05549e-09
lipid	lipid65	lipid617	0.602572	2.62649e-10	1.05557e-09
lipid	lipid377	lipid576	0.602572	2.62659e-10	1.0556e-09
lipid	lipid562	lipid705	0.602571	2.62674e-10	1.05564e-09
lipid	lipid63	lipid647	0.60257	2.62691e-10	1.0557e-09
lipid	lipid31	lipid569	0.60257	2.6271e-10	1.05575e-09
lipid	lipid434	lipid701	0.60257	2.6271e-10	1.05575e-09
lipid	lipid320	lipid382	0.602566	2.6279e-10	1.05606e-09
lipid	lipid153	lipid424	0.602559	2.62943e-10	1.05667e-09
lipid	lipid54	lipid618	-0.602557	2.62991e-10	1.05685e-09
orthologstool	orthologstool12	orthologstool169	-0.639289	1.33444e-10	1.05707e-09
lipid	lipid192	lipid375	0.602553	2.63079e-10	1.05719e-09
lipid	lipid83	lipid413	0.60255	2.63154e-10	1.05748e-09
lipid	lipid243	lipid758	0.602548	2.63201e-10	1.05765e-09
lipid	lipid417	lipid585	0.602535	2.63492e-10	1.05881e-09
orthologstool	orthologstool16	orthologstool273	-0.639261	1.33769e-10	1.05952e-09
lipid	lipid232	lipid608	0.602518	2.6388e-10	1.06036e-09
lipid	lipid192	lipid486	0.602517	2.63896e-10	1.06041e-09
lipid	lipid659	lipid828	0.602509	2.64081e-10	1.06114e-09
lipid	lipid180	lipid212	0.602508	2.64093e-10	1.06118e-09
lipid	lipid767	lipid781	0.602508	2.641e-10	1.06119e-09
lipid	lipid522	lipid652	0.602504	2.64201e-10	1.06159e-09
lipid	lipid396	lipid602	0.602494	2.64412e-10	1.06242e-09
lipid	lipid589	lipid797	0.602492	2.64472e-10	1.06265e-09
orthologstool	orthologstool45	orthologstool80	-0.639224	1.34201e-10	1.06281e-09
lipid	lipid791	lipid812	0.602487	2.64571e-10	1.06304e-09
lipid	lipid223	lipid267	0.602484	2.64655e-10	1.06337e-09
lipid	lipid654	lipid734	0.602482	2.64683e-10	1.06347e-09
lipid	lipid417	lipid607	0.602481	2.6471e-10	1.06356e-09
lipid	lipid499	lipid822	0.60248	2.64748e-10	1.0637e-09
lipid	lipid239	lipid667	0.602479	2.64753e-10	1.06371e-09
lipid	lipid90	lipid482	0.602478	2.64782e-10	1.06382e-09
lipid	lipid584	lipid767	0.602475	2.64849e-10	1.06407e-09
lipid	lipid786	lipid841	0.602474	2.6487e-10	1.06414e-09
orthologstool	orthologstool280	orthologstool349	0.6392	1.3448e-10	1.06489e-09
lipid	lipid792	lipid846	0.602464	2.65102e-10	1.06507e-09
ortholognasal	ortholognasal31	ortholognasal179	0.606749	1.14463e-10	1.06511e-09
orthologstool	orthologstool11	orthologstool140	0.639191	1.34582e-10	1.06557e-09
lipid	lipid144	lipid148	0.602458	2.65247e-10	1.06564e-09
lipid	lipid78	lipid391	0.602451	2.654e-10	1.06624e-09
orthologstool	orthologstool58	orthologstool188	0.639181	1.34706e-10	1.06642e-09
lipid	lipid219	lipid221	0.602449	2.65451e-10	1.06643e-09
lipid	lipid438	lipid730	0.602445	2.6553e-10	1.06674e-09
lipid	lipid424	lipid554	0.602443	2.65582e-10	1.06693e-09
lipid	lipid476	lipid730	0.602437	2.65713e-10	1.06745e-09
lipid	lipid97	lipid572	0.602436	2.65747e-10	1.06757e-09
lipid	lipid535	lipid761	0.60243	2.65867e-10	1.06804e-09
orthologstool	orthologstool144	orthologstool156	0.63916	1.34944e-10	1.06818e-09
ortholognasal	ortholognasal219	ortholognasal288	-0.606709	1.14871e-10	1.06875e-09
lipid	lipid559	lipid817	0.602421	2.66082e-10	1.0689e-09
lipid	lipid326	lipid582	0.602421	2.6609e-10	1.06892e-09
lipid	lipid426	lipid730	0.602419	2.66134e-10	1.06908e-09
ortholognasal	ortholognasal252	ortholognasal327	0.6067	1.14954e-10	1.06937e-09
ortholognasal	ortholognasal41	ortholognasal289	0.606694	1.15016e-10	1.06979e-09
lipid	lipid367	lipid592	0.60241	2.66322e-10	1.06982e-09
lipid	lipid566	lipid819	0.602407	2.66404e-10	1.07014e-09
lipid	lipid389	lipid738	0.602404	2.66457e-10	1.07034e-09
lipid	lipid244	lipid638	0.602404	2.66474e-10	1.0704e-09
lipid	lipid482	lipid595	0.602395	2.66672e-10	1.07118e-09
lipid	lipid477	lipid631	0.602394	2.66706e-10	1.0713e-09
orthologstool	orthologstool248	orthologstool360	0.639122	1.35389e-10	1.07157e-09
lipid	lipid153	lipid516	0.602389	2.66809e-10	1.07171e-09
ortholognasal	ortholognasal136	ortholognasal328	0.606672	1.15244e-10	1.07175e-09
lipid	lipid234	lipid509	0.602387	2.66867e-10	1.07193e-09
orthologstool	orthologstool30	orthologstool71	0.639111	1.35517e-10	1.07245e-09
lipid	lipid92	lipid712	0.60238	2.67009e-10	1.07249e-09
lipid	lipid625	lipid740	0.602377	2.67087e-10	1.07279e-09
lipid	lipid86	lipid89	0.60237	2.6724e-10	1.07339e-09
lipid	lipid419	lipid791	0.602364	2.67375e-10	1.07392e-09
lipid	lipid433	lipid612	0.602364	2.67385e-10	1.07395e-09
lipid	lipid89	lipid717	0.602364	2.67394e-10	1.07397e-09
lipid	lipid244	lipid604	0.602359	2.67508e-10	1.07442e-09
lipid	lipid170	lipid509	0.602348	2.67759e-10	1.07541e-09
lipid	lipid681	lipid797	0.602345	2.6782e-10	1.07565e-09
lipid	lipid563	lipid780	0.602338	2.6797e-10	1.07624e-09
lipid	lipid428	lipid780	0.602336	2.68018e-10	1.07642e-09
metabolite	metabolite106	metabolite414	0.636593	9.08074e-12	1.07654e-09
lipid	lipid463	lipid605	0.602324	2.68296e-10	1.07752e-09
lipid	lipid368	lipid562	0.602324	2.68308e-10	1.07756e-09
lipid	lipid531	lipid635	0.602323	2.68331e-10	1.07764e-09
lipid	lipid510	lipid626	0.602318	2.6843e-10	1.07802e-09
lipid	lipid191	lipid450	0.602318	2.68445e-10	1.07807e-09
lipid	lipid382	lipid653	0.602316	2.68486e-10	1.07822e-09
lipid	lipid694	lipid797	0.602315	2.68504e-10	1.07828e-09
lipid	lipid407	lipid614	0.602315	2.68519e-10	1.07833e-09
lipid	lipid156	lipid368	0.602311	2.6861e-10	1.07869e-09
metabolite	metabolite223	metabolite232	0.636565	9.10516e-12	1.07873e-09
lipid	lipid86	lipid687	0.602306	2.68724e-10	1.07913e-09
lipid	lipid6	lipid506	0.602302	2.68806e-10	1.07945e-09
lipid	lipid394	lipid531	0.602302	2.68814e-10	1.07947e-09
orthologstool	orthologstool36	orthologstool174	0.639034	1.36436e-10	1.07959e-09
lipid	lipid527	lipid757	0.602299	2.68883e-10	1.07973e-09
lipid	lipid168	lipid450	0.602297	2.68927e-10	1.0799e-09
lipid	lipid369	lipid625	0.602294	2.68991e-10	1.08015e-09
lipid	lipid360	lipid523	0.602292	2.6904e-10	1.08033e-09
lipid	lipid199	lipid203	0.60229	2.69073e-10	1.08045e-09
lipid	lipid361	lipid664	0.602289	2.69117e-10	1.08061e-09
lipid	lipid379	lipid631	0.602288	2.69136e-10	1.08068e-09
ortholognasal	ortholognasal75	ortholognasal119	0.606576	1.16234e-10	1.0808e-09
lipid	lipid88	lipid241	0.602284	2.6923e-10	1.08104e-09
lipid	lipid69	lipid755	0.602283	2.69254e-10	1.08113e-09
lipid	lipid365	lipid759	0.602279	2.69343e-10	1.08147e-09
lipid	lipid470	lipid701	0.602277	2.69382e-10	1.08162e-09
lipid	lipid177	lipid380	0.602267	2.69607e-10	1.0825e-09
lipid	lipid41	lipid352	0.602267	2.69604e-10	1.0825e-09
lipid	lipid58	lipid815	0.602267	2.6961e-10	1.0825e-09
metabolite	metabolite140	metabolite492	0.636518	9.14735e-12	1.08268e-09
metabolite	metabolite154	metabolite155	0.636515	9.15046e-12	1.08268e-09
lipid	lipid254	lipid650	0.602261	2.69758e-10	1.08308e-09
lipid	lipid565	lipid754	0.602258	2.69813e-10	1.08328e-09
lipid	lipid155	lipid230	0.602258	2.69816e-10	1.08329e-09
ortholognasal	ortholognasal178	ortholognasal245	0.606548	1.16523e-10	1.08333e-09
lipid	lipid531	lipid828	0.602251	2.69984e-10	1.08395e-09
lipid	lipid456	lipid721	0.60225	2.70002e-10	1.08401e-09
lipid	lipid678	lipid823	0.602249	2.70024e-10	1.08408e-09
lipid	lipid180	lipid200	0.602247	2.70066e-10	1.08424e-09
lipid	lipid170	lipid261	0.602246	2.70093e-10	1.08433e-09
lipid	lipid417	lipid591	0.602246	2.70094e-10	1.08433e-09
orthologstool	orthologstool198	orthologstool351	-0.638978	1.37093e-10	1.08466e-09
lipid	lipid233	lipid416	0.602243	2.70179e-10	1.08466e-09
lipid	lipid438	lipid752	0.602241	2.70207e-10	1.08476e-09
lipid	lipid141	lipid626	0.602237	2.70311e-10	1.08516e-09
lipid	lipid451	lipid645	0.602235	2.70344e-10	1.08528e-09
lipid	lipid167	lipid198	0.602235	2.70353e-10	1.08531e-09
lipid	lipid786	lipid817	0.602235	2.70365e-10	1.08534e-09
lipid	lipid304	lipid807	0.602233	2.7041e-10	1.08551e-09
ortholognasal	ortholognasal154	ortholognasal327	0.606522	1.16795e-10	1.0857e-09
lipid	lipid237	lipid581	0.602229	2.70494e-10	1.08584e-09
lipid	lipid462	lipid588	0.602228	2.70509e-10	1.08588e-09
lipid	lipid702	lipid763	0.602228	2.70512e-10	1.08589e-09
lipid	lipid539	lipid828	0.602228	2.70521e-10	1.08591e-09
lipid	lipid442	lipid602	0.602221	2.7068e-10	1.08653e-09
lipid	lipid495	lipid780	0.602219	2.70723e-10	1.08669e-09
lipid	lipid648	lipid785	0.602217	2.70777e-10	1.0869e-09
orthologstool	orthologstool5	orthologstool354	0.638952	1.37403e-10	1.08698e-09
lipid	lipid546	lipid710	0.602215	2.70819e-10	1.08706e-09
orthologstool	orthologstool187	orthologstool287	0.638946	1.37478e-10	1.08744e-09
lipid	lipid757	lipid839	0.60221	2.70929e-10	1.08748e-09
lipid	lipid264	lipid605	0.602207	2.71011e-10	1.0878e-09
orthologstool	orthologstool73	orthologstool171	0.63894	1.37553e-10	1.0879e-09
lipid	lipid95	lipid616	0.602204	2.71073e-10	1.08804e-09
lipid	lipid509	lipid733	0.602204	2.71079e-10	1.08805e-09
lipid	lipid370	lipid580	0.6022	2.71159e-10	1.08836e-09
lipid	lipid174	lipid464	0.602199	2.7119e-10	1.08846e-09
lipid	lipid623	lipid819	0.602199	2.71188e-10	1.08846e-09
lipid	lipid378	lipid579	0.602196	2.71248e-10	1.08868e-09
lipid	lipid424	lipid649	0.602195	2.71288e-10	1.08883e-09
lipid	lipid706	lipid769	0.602186	2.71489e-10	1.08962e-09
lipid	lipid472	lipid699	0.602185	2.71525e-10	1.08975e-09
lipid	lipid369	lipid493	0.602184	2.7155e-10	1.08984e-09
lipid	lipid232	lipid641	0.602181	2.71602e-10	1.09004e-09
ortholognasal	ortholognasal150	ortholognasal154	0.606472	1.1731e-10	1.09033e-09
lipid	lipid156	lipid412	0.602169	2.71886e-10	1.09117e-09
orthologstool	orthologstool16	orthologstool88	0.6389	1.38032e-10	1.09155e-09
lipid	lipid153	lipid470	0.602165	2.7199e-10	1.09157e-09
lipid	lipid174	lipid183	0.602156	2.72182e-10	1.09233e-09
lipid	lipid386	lipid760	0.602156	2.72185e-10	1.09233e-09
lipid	lipid423	lipid525	0.602153	2.72271e-10	1.09266e-09
lipid	lipid39	lipid92	0.602143	2.72487e-10	1.09352e-09
lipid	lipid505	lipid631	0.602142	2.72514e-10	1.09361e-09
lipid	lipid427	lipid663	0.60214	2.72567e-10	1.09382e-09
lipid	lipid251	lipid400	0.602139	2.72587e-10	1.09388e-09
lipid	lipid248	lipid264	0.602137	2.72641e-10	1.09409e-09
lipid	lipid505	lipid611	0.602136	2.7265e-10	1.09411e-09
lipid	lipid417	lipid589	0.602136	2.72668e-10	1.09416e-09
lipid	lipid629	lipid747	0.602136	2.72666e-10	1.09416e-09
lipid	lipid616	lipid631	0.602133	2.72729e-10	1.09439e-09
lipid	lipid492	lipid603	0.60213	2.72793e-10	1.09464e-09
ortholognasal	ortholognasal277	ortholognasal299	0.606421	1.17841e-10	1.09502e-09
ortholognasal	ortholognasal90	ortholognasal203	0.606421	1.17849e-10	1.09502e-09
lipid	lipid557	lipid634	0.602125	2.72912e-10	1.0951e-09
lipid	lipid6	lipid504	0.602117	2.73105e-10	1.09586e-09
orthologstool	orthologstool49	orthologstool169	0.638851	1.38614e-10	1.09602e-09
metabolite	metabolite129	metabolite132	0.63638	9.27169e-12	1.09631e-09
ortholognasal	ortholognasal8	ortholognasal336	0.606406	1.18007e-10	1.09633e-09
lipid	lipid95	lipid820	0.602101	2.73475e-10	1.09733e-09
ortholognasal	ortholognasal30	ortholognasal290	-0.606393	1.18139e-10	1.09739e-09
lipid	lipid176	lipid668	0.602099	2.73525e-10	1.09752e-09
lipid	lipid71	lipid622	0.602094	2.73635e-10	1.09795e-09
orthologstool	orthologstool60	orthologstool255	0.638824	1.38943e-10	1.09849e-09
lipid	lipid515	lipid631	0.602082	2.73925e-10	1.09911e-09
lipid	lipid625	lipid630	0.60208	2.73978e-10	1.0993e-09
ortholognasal	ortholognasal88	ortholognasal283	-0.606371	1.18366e-10	1.09934e-09
lipid	lipid696	lipid765	0.602078	2.74009e-10	1.09942e-09
ortholognasal	ortholognasal21	ortholognasal340	-0.606369	1.18392e-10	1.09942e-09
lipid	lipid611	lipid727	0.602077	2.74048e-10	1.09956e-09
lipid	lipid367	lipid590	0.602073	2.74135e-10	1.0999e-09
ortholognasal	ortholognasal38	ortholognasal235	0.606361	1.18477e-10	1.10005e-09
lipid	lipid417	lipid711	0.602071	2.74178e-10	1.10006e-09
lipid	lipid548	lipid818	0.60207	2.742e-10	1.10013e-09
orthologstool	orthologstool87	orthologstool92	0.638804	1.39183e-10	1.10026e-09
lipid	lipid68	lipid471	0.602065	2.74332e-10	1.10065e-09
orthologstool	orthologstool80	orthologstool326	-0.638797	1.39271e-10	1.10082e-09
lipid	lipid455	lipid700	0.602063	2.74378e-10	1.10082e-09
lipid	lipid571	lipid715	0.602062	2.74392e-10	1.10087e-09
lipid	lipid72	lipid125	0.602061	2.74415e-10	1.10095e-09
lipid	lipid673	lipid781	0.60205	2.7467e-10	1.10196e-09
lipid	lipid58	lipid829	0.602049	2.74686e-10	1.10201e-09
lipid	lipid266	lipid306	0.602047	2.74734e-10	1.10219e-09
lipid	lipid725	lipid777	0.602041	2.74874e-10	1.10274e-09
lipid	lipid192	lipid528	0.602041	2.74881e-10	1.10275e-09
orthologstool	orthologstool37	orthologstool118	0.638773	1.39555e-10	1.10293e-09
lipid	lipid365	lipid555	0.602034	2.7504e-10	1.10338e-09
lipid	lipid421	lipid726	0.60203	2.75135e-10	1.10375e-09
lipid	lipid154	lipid184	0.602027	2.75214e-10	1.10405e-09
lipid	lipid785	lipid815	0.602027	2.75221e-10	1.10407e-09
ortholognasal	ortholognasal42	ortholognasal48	0.606314	1.18975e-10	1.10452e-09
lipid	lipid244	lipid657	0.602017	2.75444e-10	1.10495e-09
ortholognasal	ortholognasal159	ortholognasal264	-0.606307	1.19048e-10	1.10503e-09
lipid	lipid421	lipid508	0.602015	2.75506e-10	1.10519e-09
lipid	lipid1	lipid15	0.602013	2.75547e-10	1.10534e-09
lipid	lipid261	lipid569	0.60201	2.75604e-10	1.10554e-09
lipid	lipid453	lipid816	0.602011	2.75601e-10	1.10554e-09
lipid	lipid390	lipid513	0.602008	2.75657e-10	1.10575e-09
lipid	lipid375	lipid593	0.602005	2.75721e-10	1.10599e-09
lipid	lipid183	lipid342	0.602004	2.75762e-10	1.10614e-09
lipid	lipid92	lipid419	0.602001	2.75828e-10	1.10639e-09
lipid	lipid326	lipid489	0.601997	2.75927e-10	1.10678e-09
lipid	lipid561	lipid782	0.601994	2.75988e-10	1.10701e-09
lipid	lipid435	lipid791	0.601993	2.76022e-10	1.10713e-09
lipid	lipid761	lipid814	0.601988	2.76134e-10	1.10757e-09
lipid	lipid379	lipid676	0.601983	2.76247e-10	1.10801e-09
orthologstool	orthologstool11	orthologstool198	-0.638718	1.40223e-10	1.10808e-09
lipid	lipid59	lipid445	0.601978	2.76362e-10	1.10846e-09
lipid	lipid404	lipid519	0.601978	2.76373e-10	1.10848e-09
lipid	lipid745	lipid789	0.601978	2.76372e-10	1.10848e-09
lipid	lipid504	lipid634	0.601977	2.76388e-10	1.10853e-09
orthologstool	orthologstool264	orthologstool345	-0.63871	1.40324e-10	1.10874e-09
lipid	lipid437	lipid595	0.601973	2.76489e-10	1.10892e-09
lipid	lipid493	lipid718	0.601973	2.765e-10	1.10895e-09
lipid	lipid435	lipid612	0.601967	2.76621e-10	1.10942e-09
lipid	lipid470	lipid564	0.601965	2.7668e-10	1.10965e-09
lipid	lipid468	lipid693	0.601965	2.76688e-10	1.10967e-09
lipid	lipid406	lipid715	0.601963	2.76732e-10	1.10983e-09
ortholognasal	ortholognasal28	ortholognasal238	-0.606252	1.19626e-10	1.11023e-09
lipid	lipid62	lipid756	0.601951	2.77014e-10	1.11095e-09
orthologstool	orthologstool36	orthologstool149	0.638683	1.40655e-10	1.11122e-09
lipid	lipid326	lipid417	0.601946	2.77126e-10	1.11139e-09
lipid	lipid82	lipid420	0.601924	2.77643e-10	1.11345e-09
lipid	lipid244	lipid685	0.601922	2.777e-10	1.11366e-09
lipid	lipid509	lipid621	0.601915	2.77868e-10	1.11431e-09
lipid	lipid679	lipid827	0.601915	2.77867e-10	1.11431e-09
lipid	lipid457	lipid743	0.601913	2.77903e-10	1.11444e-09
lipid	lipid79	lipid172	0.601912	2.77934e-10	1.11455e-09
lipid	lipid2	lipid26	0.601911	2.77951e-10	1.11461e-09
orthologstool	orthologstool61	orthologstool173	0.638644	1.41125e-10	1.11479e-09
lipid	lipid155	lipid222	0.601903	2.78142e-10	1.11536e-09
lipid	lipid395	lipid738	0.601901	2.78189e-10	1.11554e-09
lipid	lipid521	lipid663	0.601897	2.78297e-10	1.11595e-09
lipid	lipid85	lipid414	0.601897	2.78296e-10	1.11595e-09
lipid	lipid533	lipid745	0.601895	2.78334e-10	1.11608e-09
lipid	lipid571	lipid614	0.601892	2.7842e-10	1.11641e-09
metabolite	metabolite82	metabolite149	0.636184	9.45066e-12	1.11675e-09
lipid	lipid460	lipid603	0.601886	2.78555e-10	1.11694e-09
lipid	lipid366	lipid740	0.601885	2.78574e-10	1.11701e-09
lipid	lipid96	lipid623	0.601884	2.78614e-10	1.11716e-09
ortholognasal	ortholognasal46	ortholognasal138	0.606177	1.20422e-10	1.11746e-09
orthologstool	orthologstool61	orthologstool123	0.63861	1.41547e-10	1.118e-09
lipid	lipid240	lipid555	0.601874	2.78837e-10	1.11804e-09
lipid	lipid678	lipid768	0.601872	2.78888e-10	1.11823e-09
orthologstool	orthologstool3	orthologstool66	0.638606	1.41598e-10	1.11826e-09
lipid	lipid85	lipid785	0.60187	2.78938e-10	1.11842e-09
orthologstool	orthologstool308	orthologstool317	-0.6386	1.41662e-10	1.11863e-09
lipid	lipid510	lipid634	0.601861	2.79142e-10	1.11922e-09
ortholognasal	ortholognasal59	ortholognasal155	-0.606155	1.20657e-10	1.11948e-09
lipid	lipid32	lipid661	0.601857	2.79251e-10	1.11964e-09
lipid	lipid430	lipid779	0.601854	2.79325e-10	1.11993e-09
orthologstool	orthologstool10	orthologstool198	0.638579	1.41918e-10	1.12051e-09
orthologstool	orthologstool14	orthologstool154	0.638575	1.41975e-10	1.12082e-09
orthologstool	orthologstool30	orthologstool55	0.638574	1.41991e-10	1.12082e-09
ortholognasal	ortholognasal89	ortholognasal118	-0.606139	1.20834e-10	1.12095e-09
lipid	lipid275	lipid290	0.601841	2.79632e-10	1.12115e-09
lipid	lipid738	lipid761	0.601839	2.79676e-10	1.12131e-09
lipid	lipid600	lipid635	0.601839	2.79681e-10	1.12132e-09
lipid	lipid39	lipid549	0.601838	2.79713e-10	1.12143e-09
lipid	lipid83	lipid476	0.601837	2.79728e-10	1.12148e-09
lipid	lipid86	lipid544	0.601836	2.79739e-10	1.12151e-09
lipid	lipid3	lipid594	0.601835	2.79776e-10	1.12165e-09
lipid	lipid158	lipid230	0.601834	2.79789e-10	1.12169e-09
orthologstool	orthologstool238	orthologstool322	0.63856	1.42159e-10	1.12201e-09
orthologstool	orthologstool103	orthologstool260	0.638557	1.42193e-10	1.12214e-09
lipid	lipid610	lipid741	0.601814	2.80273e-10	1.12362e-09
lipid	lipid444	lipid617	0.601811	2.80352e-10	1.12392e-09
orthologstool	orthologstool127	orthologstool289	-0.638537	1.42445e-10	1.12399e-09
lipid	lipid326	lipid407	0.601806	2.80459e-10	1.12434e-09
lipid	lipid202	lipid806	0.601805	2.80483e-10	1.12442e-09
lipid	lipid2	lipid411	0.601805	2.80497e-10	1.12446e-09
lipid	lipid629	lipid757	0.601801	2.80588e-10	1.12481e-09
orthologstool	orthologstool49	orthologstool96	0.638523	1.42608e-10	1.12514e-09
lipid	lipid156	lipid388	0.601791	2.80826e-10	1.12576e-09
orthologstool	orthologstool1	orthologstool326	0.638504	1.42846e-10	1.12688e-09
lipid	lipid68	lipid445	0.601778	2.8115e-10	1.12704e-09
lipid	lipid72	lipid752	0.601776	2.8118e-10	1.12715e-09
lipid	lipid653	lipid816	0.601769	2.81359e-10	1.12786e-09
lipid	lipid196	lipid320	0.601768	2.81383e-10	1.12794e-09
lipid	lipid75	lipid792	0.601768	2.81386e-10	1.12794e-09
lipid	lipid688	lipid697	0.601767	2.81416e-10	1.12805e-09
metabolite	metabolite76	metabolite100	0.636068	9.5588e-12	1.12879e-09
lipid	lipid734	lipid801	0.601757	2.8164e-10	1.12893e-09
lipid	lipid96	lipid712	0.601752	2.81772e-10	1.12945e-09
lipid	lipid650	lipid822	0.601751	2.81782e-10	1.12948e-09
lipid	lipid421	lipid550	0.60175	2.81816e-10	1.1296e-09
lipid	lipid241	lipid783	0.601749	2.81834e-10	1.12966e-09
lipid	lipid195	lipid220	0.601745	2.81947e-10	1.1301e-09
orthologstool	orthologstool117	orthologstool318	0.638468	1.43293e-10	1.1302e-09
orthologstool	orthologstool30	orthologstool182	0.638468	1.43301e-10	1.1302e-09
lipid	lipid486	lipid617	0.601743	2.81982e-10	1.13023e-09
lipid	lipid156	lipid460	0.601739	2.82082e-10	1.13062e-09
lipid	lipid382	lipid580	0.601739	2.82088e-10	1.13063e-09
lipid	lipid325	lipid505	0.601737	2.82123e-10	1.13074e-09
lipid	lipid58	lipid671	0.601737	2.82122e-10	1.13074e-09
lipid	lipid363	lipid587	0.60173	2.82296e-10	1.13142e-09
lipid	lipid178	lipid203	0.601726	2.82385e-10	1.13176e-09
lipid	lipid569	lipid792	0.601725	2.82425e-10	1.13191e-09
orthologstool	orthologstool51	orthologstool90	-0.638447	1.43562e-10	1.13212e-09
orthologstool	orthologstool73	orthologstool115	0.638441	1.43625e-10	1.13248e-09
ortholognasal	ortholognasal265	ortholognasal276	-0.606021	1.22105e-10	1.13257e-09
lipid	lipid164	lipid489	0.601716	2.82631e-10	1.13272e-09
lipid	lipid391	lipid663	0.601714	2.82678e-10	1.1329e-09
lipid	lipid264	lipid504	0.601713	2.82709e-10	1.13301e-09
lipid	lipid703	lipid794	0.60171	2.82781e-10	1.13329e-09
lipid	lipid97	lipid829	0.601709	2.828e-10	1.13335e-09
lipid	lipid640	lipid763	0.601705	2.82897e-10	1.13372e-09
lipid	lipid93	lipid737	0.601705	2.82895e-10	1.13372e-09
orthologstool	orthologstool310	orthologstool351	-0.638424	1.43847e-10	1.13395e-09
orthologstool	orthologstool32	orthologstool98	0.638425	1.43836e-10	1.13395e-09
lipid	lipid504	lipid757	0.601696	2.83113e-10	1.13457e-09
lipid	lipid572	lipid777	0.601695	2.83148e-10	1.1347e-09
lipid	lipid644	lipid785	0.601687	2.83346e-10	1.13548e-09
lipid	lipid528	lipid826	0.601683	2.83423e-10	1.13577e-09
orthologstool	orthologstool176	orthologstool298	-0.6384	1.44143e-10	1.13615e-09
lipid	lipid275	lipid300	0.601679	2.83522e-10	1.13616e-09
lipid	lipid618	lipid721	0.601678	2.83556e-10	1.13628e-09
lipid	lipid757	lipid784	0.601678	2.83565e-10	1.1363e-09
lipid	lipid364	lipid599	0.601675	2.83628e-10	1.13655e-09
lipid	lipid562	lipid670	0.601674	2.83658e-10	1.13665e-09
lipid	lipid254	lipid740	0.601671	2.83722e-10	1.13689e-09
lipid	lipid521	lipid631	0.60167	2.83743e-10	1.13697e-09
lipid	lipid572	lipid627	0.60167	2.83748e-10	1.13697e-09
lipid	lipid39	lipid592	0.601669	2.83782e-10	1.1371e-09
ortholognasal	ortholognasal105	ortholognasal302	-0.605966	1.22705e-10	1.13797e-09
lipid	lipid76	lipid783	0.601659	2.8402e-10	1.13804e-09
lipid	lipid457	lipid821	0.601658	2.84051e-10	1.13815e-09
orthologstool	orthologstool109	orthologstool164	-0.638378	1.44417e-10	1.13817e-09
lipid	lipid358	lipid572	0.601655	2.84117e-10	1.1384e-09
lipid	lipid96	lipid565	0.601655	2.84122e-10	1.13841e-09
lipid	lipid247	lipid569	0.601652	2.84186e-10	1.13865e-09
ortholognasal	ortholognasal43	ortholognasal61	0.605955	1.22823e-10	1.1389e-09
lipid	lipid205	lipid797	0.601641	2.84451e-10	1.1397e-09
lipid	lipid491	lipid758	0.60164	2.84484e-10	1.13982e-09
lipid	lipid455	lipid652	0.601637	2.84553e-10	1.14009e-09
lipid	lipid383	lipid627	0.601636	2.84582e-10	1.14019e-09
lipid	lipid760	lipid824	0.601636	2.84586e-10	1.14019e-09
lipid	lipid357	lipid688	0.601634	2.84621e-10	1.14032e-09
lipid	lipid553	lipid801	0.601632	2.84683e-10	1.14055e-09
lipid	lipid328	lipid385	0.601629	2.84751e-10	1.14082e-09
ortholognasal	ortholognasal95	ortholognasal325	0.605933	1.23061e-10	1.14095e-09
lipid	lipid546	lipid600	0.601625	2.8485e-10	1.1412e-09
lipid	lipid470	lipid674	0.601612	2.85168e-10	1.14246e-09
lipid	lipid748	lipid774	0.601607	2.85275e-10	1.14288e-09
lipid	lipid404	lipid665	0.601607	2.85288e-10	1.14291e-09
lipid	lipid81	lipid766	0.601605	2.85331e-10	1.14307e-09
orthologstool	orthologstool169	orthologstool361	-0.638327	1.45057e-10	1.14307e-09
lipid	lipid630	lipid734	0.6016	2.85462e-10	1.14359e-09
lipid	lipid61	lipid818	0.601598	2.85502e-10	1.14373e-09
lipid	lipid610	lipid777	0.601597	2.85523e-10	1.1438e-09
lipid	lipid619	lipid741	0.601593	2.85628e-10	1.14418e-09
lipid	lipid652	lipid666	0.601593	2.85625e-10	1.14418e-09
lipid	lipid751	lipid789	0.601593	2.85622e-10	1.14418e-09
orthologstool	orthologstool289	orthologstool315	0.638309	1.45278e-10	1.14468e-09
lipid	lipid634	lipid650	0.601587	2.85766e-10	1.14473e-09
lipid	lipid99	lipid545	0.601583	2.85862e-10	1.1451e-09
orthologstool	orthologstool19	orthologstool280	-0.638303	1.4536e-10	1.14517e-09
orthologstool	orthologstool49	orthologstool60	0.638302	1.45376e-10	1.14517e-09
lipid	lipid229	lipid353	0.601579	2.85967e-10	1.1455e-09
lipid	lipid68	lipid634	0.601579	2.85969e-10	1.1455e-09
lipid	lipid520	lipid617	0.601576	2.86035e-10	1.14575e-09
lipid	lipid617	lipid771	0.601575	2.86075e-10	1.1459e-09
lipid	lipid361	lipid572	0.601565	2.86314e-10	1.14684e-09
lipid	lipid466	lipid589	0.601565	2.86315e-10	1.14684e-09
lipid	lipid387	lipid728	0.601563	2.86359e-10	1.147e-09
lipid	lipid54	lipid614	-0.601562	2.86378e-10	1.14706e-09
lipid	lipid617	lipid658	0.601557	2.86515e-10	1.1476e-09
lipid	lipid156	lipid499	0.601556	2.86531e-10	1.14765e-09
orthologstool	orthologstool110	orthologstool266	0.638272	1.45747e-10	1.14796e-09
lipid	lipid475	lipid617	0.601553	2.86611e-10	1.14796e-09
lipid	lipid565	lipid594	0.601552	2.86617e-10	1.14797e-09
lipid	lipid2	lipid429	0.601552	2.86626e-10	1.14799e-09
lipid	lipid40	lipid819	0.60155	2.86671e-10	1.14816e-09
lipid	lipid444	lipid645	0.601543	2.8685e-10	1.14886e-09
lipid	lipid729	lipid812	0.601541	2.869e-10	1.14905e-09
lipid	lipid80	lipid560	0.60154	2.86918e-10	1.14911e-09
lipid	lipid248	lipid519	0.601539	2.86938e-10	1.14918e-09
metabolite	metabolite74	metabolite115	0.635877	9.73843e-12	1.14926e-09
lipid	lipid427	lipid732	0.601538	2.86964e-10	1.14927e-09
lipid	lipid189	lipid202	0.601534	2.87069e-10	1.14968e-09
orthologstool	orthologstool11	orthologstool325	0.638252	1.46001e-10	1.14982e-09
orthologstool	orthologstool300	orthologstool361	0.63825	1.46022e-10	1.14984e-09
lipid	lipid251	lipid478	0.601527	2.87232e-10	1.15031e-09
lipid	lipid451	lipid591	0.601527	2.8724e-10	1.15031e-09
lipid	lipid539	lipid565	0.601527	2.87236e-10	1.15031e-09
lipid	lipid93	lipid623	0.601527	2.87241e-10	1.15031e-09
lipid	lipid553	lipid622	0.601525	2.87292e-10	1.15049e-09
lipid	lipid732	lipid814	0.601525	2.87292e-10	1.15049e-09
orthologstool	orthologstool67	orthologstool153	0.638241	1.46139e-10	1.15063e-09
ortholognasal	ortholognasal46	ortholognasal52	0.605835	1.24139e-10	1.15077e-09
lipid	lipid441	lipid607	0.601517	2.87473e-10	1.1512e-09
lipid	lipid546	lipid814	0.601517	2.87481e-10	1.15122e-09
lipid	lipid192	lipid499	0.601513	2.87579e-10	1.1516e-09
lipid	lipid648	lipid769	0.60151	2.87651e-10	1.15188e-09
lipid	lipid592	lipid825	0.601509	2.87675e-10	1.15196e-09
lipid	lipid247	lipid254	0.601508	2.87694e-10	1.15202e-09
lipid	lipid452	lipid588	0.601502	2.87865e-10	1.1527e-09
lipid	lipid474	lipid533	0.601494	2.88053e-10	1.15343e-09
lipid	lipid331	lipid336	0.601493	2.88087e-10	1.15356e-09
lipid	lipid578	lipid775	0.601491	2.88134e-10	1.15373e-09
lipid	lipid578	lipid820	0.601486	2.88256e-10	1.15421e-09
lipid	lipid772	lipid836	0.601485	2.88283e-10	1.1543e-09
orthologstool	orthologstool82	orthologstool104	0.638196	1.46706e-10	1.15495e-09
ortholognasal	ortholognasal33	ortholognasal219	0.60579	1.24631e-10	1.15516e-09
lipid	lipid416	lipid661	0.601473	2.88567e-10	1.15543e-09
lipid	lipid447	lipid739	0.60147	2.88644e-10	1.15572e-09
orthologstool	orthologstool190	orthologstool251	0.638187	1.46828e-10	1.15577e-09
orthologstool	orthologstool35	orthologstool96	0.638185	1.46852e-10	1.15582e-09
orthologstool	orthologstool19	orthologstool205	-0.638183	1.4688e-10	1.1559e-09
lipid	lipid235	lipid579	0.601468	2.88703e-10	1.15595e-09
lipid	lipid559	lipid572	0.601459	2.88906e-10	1.15675e-09
lipid	lipid399	lipid823	0.601456	2.88976e-10	1.15701e-09
lipid	lipid531	lipid696	0.601445	2.89271e-10	1.15818e-09
lipid	lipid160	lipid212	0.601443	2.893e-10	1.15828e-09
ortholognasal	ortholognasal100	ortholognasal277	-0.605756	1.25011e-10	1.15851e-09
lipid	lipid32	lipid519	0.601438	2.89427e-10	1.15878e-09
orthologstool	orthologstool82	orthologstool304	0.638147	1.47334e-10	1.15933e-09
lipid	lipid190	lipid790	0.601432	2.89586e-10	1.1594e-09
lipid	lipid158	lipid537	0.601431	2.89609e-10	1.15948e-09
orthologstool	orthologstool19	orthologstool171	-0.638144	1.47375e-10	1.15952e-09
ortholognasal	ortholognasal256	ortholognasal281	-0.605743	1.25152e-10	1.15966e-09
orthologstool	orthologstool97	orthologstool160	0.638139	1.47435e-10	1.15985e-09
ortholognasal	ortholognasal68	ortholognasal341	0.605739	1.25194e-10	1.15987e-09
lipid	lipid199	lipid457	0.601424	2.8977e-10	1.16011e-09
lipid	lipid552	lipid564	0.601415	2.90004e-10	1.16104e-09
lipid	lipid455	lipid659	0.601413	2.90047e-10	1.1612e-09
lipid	lipid57	lipid761	0.60141	2.90116e-10	1.16146e-09
lipid	lipid326	lipid374	0.601409	2.90161e-10	1.16163e-09
lipid	lipid100	lipid709	0.601405	2.90242e-10	1.16194e-09
lipid	lipid400	lipid701	0.601402	2.90319e-10	1.16222e-09
lipid	lipid651	lipid828	0.601402	2.90319e-10	1.16222e-09
lipid	lipid476	lipid732	0.601401	2.90353e-10	1.16235e-09
lipid	lipid466	lipid770	0.601398	2.90431e-10	1.16264e-09
lipid	lipid538	lipid825	0.601397	2.90446e-10	1.16269e-09
lipid	lipid592	lipid815	0.601396	2.90465e-10	1.16275e-09
lipid	lipid530	lipid780	0.601396	2.90469e-10	1.16276e-09
lipid	lipid177	lipid401	0.601391	2.90592e-10	1.16324e-09
lipid	lipid326	lipid556	0.601391	2.90596e-10	1.16324e-09
lipid	lipid236	lipid520	0.601389	2.90653e-10	1.16345e-09
ortholognasal	ortholognasal337	ortholognasal354	-0.6057	1.25636e-10	1.16379e-09
lipid	lipid160	lipid493	0.601381	2.90838e-10	1.16418e-09
lipid	lipid32	lipid767	0.601379	2.90898e-10	1.16441e-09
lipid	lipid164	lipid199	0.601378	2.90916e-10	1.16447e-09
lipid	lipid628	lipid644	0.601377	2.90932e-10	1.16452e-09
lipid	lipid76	lipid369	0.601368	2.91159e-10	1.16542e-09
lipid	lipid81	lipid536	0.601368	2.9118e-10	1.16548e-09
lipid	lipid394	lipid631	0.601364	2.91258e-10	1.16579e-09
lipid	lipid151	lipid192	0.601362	2.91327e-10	1.16605e-09
ortholognasal	ortholognasal252	ortholognasal354	-0.605672	1.25944e-10	1.16648e-09
lipid	lipid492	lipid747	0.601353	2.91536e-10	1.16687e-09
lipid	lipid433	lipid780	0.601351	2.91587e-10	1.16706e-09
lipid	lipid254	lipid476	0.601351	2.91592e-10	1.16707e-09
lipid	lipid466	lipid585	0.60135	2.91604e-10	1.1671e-09
orthologstool	orthologstool19	orthologstool66	-0.638064	1.48398e-10	1.16728e-09
lipid	lipid561	lipid749	0.601342	2.91817e-10	1.16794e-09
lipid	lipid276	lipid300	0.60134	2.91869e-10	1.16814e-09
lipid	lipid39	lipid568	0.60134	2.91877e-10	1.16816e-09
lipid	lipid641	lipid711	0.601339	2.91899e-10	1.16823e-09
orthologstool	orthologstool60	orthologstool112	0.638049	1.48584e-10	1.16861e-09
lipid	lipid520	lipid757	0.601334	2.92011e-10	1.16867e-09
ortholognasal	ortholognasal52	ortholognasal76	0.605649	1.26203e-10	1.16872e-09
lipid	lipid87	lipid825	0.601332	2.92072e-10	1.1689e-09
lipid	lipid257	lipid284	0.601331	2.92078e-10	1.16891e-09
ortholognasal	ortholognasal43	ortholognasal330	0.605644	1.26257e-10	1.16904e-09
lipid	lipid652	lipid667	0.60133	2.9212e-10	1.16907e-09
lipid	lipid450	lipid770	0.601329	2.9213e-10	1.16909e-09
lipid	lipid455	lipid651	0.601325	2.92242e-10	1.16953e-09
lipid	lipid378	lipid665	0.601322	2.92307e-10	1.16977e-09
orthologstool	orthologstool329	orthologstool345	0.638034	1.48778e-10	1.16999e-09
lipid	lipid558	lipid634	0.60132	2.92372e-10	1.17002e-09
lipid	lipid177	lipid497	0.601318	2.92419e-10	1.17019e-09
lipid	lipid739	lipid766	0.601314	2.92517e-10	1.17058e-09
lipid	lipid610	lipid749	0.601312	2.92572e-10	1.17078e-09
lipid	lipid487	lipid617	0.60131	2.9262e-10	1.17096e-09
lipid	lipid543	lipid814	0.601307	2.92689e-10	1.17122e-09
lipid	lipid160	lipid328	0.601304	2.92759e-10	1.17149e-09
lipid	lipid507	lipid763	0.601301	2.9285e-10	1.17184e-09
lipid	lipid249	lipid823	0.601299	2.92898e-10	1.17202e-09
lipid	lipid160	lipid457	0.601298	2.92909e-10	1.17205e-09
lipid	lipid150	lipid209	0.60129	2.93117e-10	1.17286e-09
lipid	lipid483	lipid527	0.60129	2.93118e-10	1.17286e-09
lipid	lipid168	lipid480	0.60129	2.93123e-10	1.17287e-09
ortholognasal	ortholognasal36	ortholognasal77	-0.605605	1.26697e-10	1.17294e-09
lipid	lipid326	lipid540	0.601287	2.93183e-10	1.1731e-09
lipid	lipid325	lipid604	0.601286	2.93202e-10	1.17316e-09
lipid	lipid153	lipid439	0.601286	2.93223e-10	1.17323e-09
lipid	lipid174	lipid235	0.601285	2.93234e-10	1.17326e-09
lipid	lipid381	lipid615	0.601284	2.93268e-10	1.17339e-09
lipid	lipid248	lipid416	0.601282	2.93308e-10	1.17353e-09
lipid	lipid319	lipid368	0.601281	2.93343e-10	1.17366e-09
lipid	lipid821	lipid839	0.601279	2.93385e-10	1.17381e-09
lipid	lipid737	lipid753	0.601276	2.93465e-10	1.17412e-09
lipid	lipid464	lipid726	0.601274	2.93527e-10	1.17435e-09
lipid	lipid63	lipid678	0.601273	2.93538e-10	1.17438e-09
lipid	lipid606	lipid761	0.601261	2.93837e-10	1.17557e-09
lipid	lipid452	lipid702	0.601261	2.9385e-10	1.17561e-09
lipid	lipid555	lipid737	0.601257	2.93945e-10	1.17597e-09
lipid	lipid58	lipid480	0.601256	2.93971e-10	1.17607e-09
ortholognasal	ortholognasal4	ortholognasal134	0.605572	1.27062e-10	1.17615e-09
lipid	lipid456	lipid772	0.601253	2.94047e-10	1.17636e-09
lipid	lipid651	lipid810	0.601248	2.94176e-10	1.17686e-09
lipid	lipid774	lipid817	0.601244	2.94267e-10	1.17721e-09
lipid	lipid372	lipid768	0.601244	2.94276e-10	1.17723e-09
lipid	lipid456	lipid671	0.601241	2.94341e-10	1.17748e-09
lipid	lipid357	lipid557	0.60124	2.94362e-10	1.17755e-09
lipid	lipid470	lipid730	0.601238	2.94429e-10	1.1778e-09
orthologstool	orthologstool33	orthologstool52	0.637949	1.49878e-10	1.17849e-09
lipid	lipid248	lipid457	0.601228	2.94659e-10	1.17871e-09
metabolite	metabolite119	metabolite126	0.635607	9.99867e-12	1.1792e-09
lipid	lipid566	lipid821	0.601215	2.94995e-10	1.18004e-09
lipid	lipid375	lipid577	0.601213	2.95057e-10	1.18028e-09
lipid	lipid701	lipid815	0.60121	2.95135e-10	1.18057e-09
lipid	lipid536	lipid711	0.601207	2.95189e-10	1.18078e-09
lipid	lipid153	lipid405	0.601205	2.95257e-10	1.18103e-09
lipid	lipid607	lipid822	0.601205	2.95259e-10	1.18103e-09
lipid	lipid579	lipid748	0.601204	2.95264e-10	1.18104e-09
lipid	lipid700	lipid785	0.601203	2.95289e-10	1.18112e-09
orthologstool	orthologstool33	orthologstool231	0.637919	1.50266e-10	1.18126e-09
orthologstool	orthologstool5	orthologstool359	0.63792	1.50254e-10	1.18126e-09
orthologstool	orthologstool4	orthologstool55	0.637911	1.50367e-10	1.18191e-09
lipid	lipid16	lipid605	0.601193	2.9554e-10	1.18212e-09
lipid	lipid261	lipid819	0.60119	2.95629e-10	1.18246e-09
lipid	lipid485	lipid747	0.601189	2.95652e-10	1.18254e-09
ortholognasal	ortholognasal124	ortholognasal155	-0.605507	1.27793e-10	1.18275e-09
ortholognasal	ortholognasal10	ortholognasal255	-0.605504	1.27825e-10	1.18287e-09
lipid	lipid417	lipid663	0.601181	2.95862e-10	1.18337e-09
lipid	lipid96	lipid417	0.60118	2.95887e-10	1.18345e-09
lipid	lipid238	lipid265	0.601178	2.95918e-10	1.18356e-09
lipid	lipid581	lipid710	0.601178	2.95925e-10	1.18358e-09
lipid	lipid161	lipid256	0.601176	2.95981e-10	1.18379e-09
lipid	lipid324	lipid337	0.601175	2.9601e-10	1.18389e-09
lipid	lipid6	lipid377	0.601171	2.96098e-10	1.18423e-09
lipid	lipid141	lipid205	0.601169	2.96166e-10	1.18449e-09
lipid	lipid2	lipid12	0.601169	2.96169e-10	1.18449e-09
lipid	lipid518	lipid721	0.601166	2.9624e-10	1.18476e-09
lipid	lipid192	lipid492	0.601165	2.96253e-10	1.1848e-09
lipid	lipid232	lipid737	0.601162	2.96347e-10	1.18516e-09
orthologstool	orthologstool154	orthologstool161	0.637875	1.50845e-10	1.18552e-09
orthologstool	orthologstool118	orthologstool255	0.637871	1.50892e-10	1.18561e-09
orthologstool	orthologstool202	orthologstool317	-0.637872	1.50883e-10	1.18561e-09
lipid	lipid75	lipid237	0.601149	2.96655e-10	1.18638e-09
lipid	lipid455	lipid611	0.601144	2.96787e-10	1.18689e-09
lipid	lipid362	lipid642	0.601143	2.96819e-10	1.18701e-09
lipid	lipid435	lipid757	0.601135	2.97019e-10	1.18779e-09
lipid	lipid223	lipid259	0.601135	2.97027e-10	1.18781e-09
orthologstool	orthologstool284	orthologstool349	0.637847	1.51207e-10	1.18793e-09
orthologstool	orthologstool269	orthologstool321	0.63783	1.51429e-10	1.18954e-09
lipid	lipid386	lipid744	0.601116	2.975e-10	1.18969e-09
lipid	lipid369	lipid738	0.601112	2.97607e-10	1.1901e-09
lipid	lipid541	lipid702	0.601111	2.97625e-10	1.19016e-09
lipid	lipid496	lipid752	0.601109	2.97683e-10	1.19038e-09
orthologstool	orthologstool243	orthologstool289	-0.63782	1.51559e-10	1.19042e-09
orthologstool	orthologstool148	orthologstool242	0.637815	1.51624e-10	1.19078e-09
lipid	lipid40	lipid580	0.601101	2.97876e-10	1.19114e-09
orthologstool	orthologstool149	orthologstool329	0.637808	1.51722e-10	1.19141e-09
lipid	lipid557	lipid782	0.601098	2.97966e-10	1.19149e-09
lipid	lipid428	lipid472	0.601094	2.98051e-10	1.19181e-09
lipid	lipid467	lipid559	0.601094	2.98058e-10	1.19183e-09
lipid	lipid422	lipid533	0.601079	2.98446e-10	1.19337e-09
lipid	lipid89	lipid566	0.601075	2.98548e-10	1.19376e-09
lipid	lipid251	lipid433	0.601075	2.98552e-10	1.19376e-09
lipid	lipid261	lipid578	0.601074	2.98565e-10	1.1938e-09
lipid	lipid251	lipid651	0.601073	2.98582e-10	1.19386e-09
lipid	lipid514	lipid770	0.601072	2.98622e-10	1.19401e-09
metabolite	metabolite81	metabolite130	0.635463	1.01394e-11	1.19503e-09
lipid	lipid416	lipid732	0.601057	2.98999e-10	1.1955e-09
lipid	lipid760	lipid799	0.601056	2.99025e-10	1.19559e-09
lipid	lipid251	lipid737	0.601054	2.99066e-10	1.19574e-09
lipid	lipid521	lipid626	0.601049	2.99205e-10	1.19628e-09
ortholognasal	ortholognasal253	ortholognasal306	0.605374	1.29306e-10	1.1964e-09
lipid	lipid576	lipid652	0.601044	2.99322e-10	1.19674e-09
lipid	lipid370	lipid525	0.601039	2.99468e-10	1.19731e-09
lipid	lipid240	lipid828	0.601034	2.99592e-10	1.19779e-09
lipid	lipid58	lipid517	0.601033	2.99606e-10	1.19783e-09
lipid	lipid632	lipid718	0.60103	2.99699e-10	1.19819e-09
lipid	lipid386	lipid579	0.601027	2.99777e-10	1.19849e-09
lipid	lipid271	lipid279	0.601026	2.99805e-10	1.19858e-09
lipid	lipid473	lipid543	0.601025	2.99816e-10	1.19862e-09
lipid	lipid125	lipid274	0.60102	2.99951e-10	1.19914e-09
ortholognasal	ortholognasal312	ortholognasal330	-0.605338	1.29722e-10	1.20007e-09
lipid	lipid703	lipid825	0.601003	3.00374e-10	1.20082e-09
lipid	lipid243	lipid248	0.601003	3.00382e-10	1.20084e-09
orthologstool	orthologstool42	orthologstool248	-0.637714	1.52948e-10	1.20089e-09
lipid	lipid474	lipid779	0.601	3.00457e-10	1.20113e-09
lipid	lipid206	lipid493	0.600989	3.00751e-10	1.20229e-09
lipid	lipid71	lipid612	0.600988	3.00771e-10	1.20236e-09
lipid	lipid492	lipid711	0.600987	3.00804e-10	1.20247e-09
lipid	lipid37	lipid543	0.600986	3.00824e-10	1.20254e-09
lipid	lipid570	lipid818	0.600984	3.00864e-10	1.20269e-09
lipid	lipid555	lipid647	0.600983	3.00887e-10	1.20276e-09
lipid	lipid62	lipid252	0.600983	3.00896e-10	1.20278e-09
lipid	lipid88	lipid438	0.600981	3.00943e-10	1.20296e-09
lipid	lipid73	lipid474	0.600981	3.00953e-10	1.20299e-09
lipid	lipid397	lipid602	0.60098	3.0098e-10	1.20308e-09
lipid	lipid483	lipid816	0.600976	3.0108e-10	1.20347e-09
lipid	lipid431	lipid702	0.600975	3.01097e-10	1.20351e-09
lipid	lipid465	lipid654	0.600975	3.01095e-10	1.20351e-09
ortholognasal	ortholognasal118	ortholognasal250	-0.605301	1.30154e-10	1.20389e-09
lipid	lipid596	lipid747	0.600968	3.01268e-10	1.20418e-09
lipid	lipid58	lipid825	0.600966	3.01331e-10	1.20442e-09
lipid	lipid484	lipid731	0.600964	3.01394e-10	1.20466e-09
lipid	lipid200	lipid417	0.60096	3.01491e-10	1.20503e-09
lipid	lipid541	lipid729	0.600957	3.01556e-10	1.20528e-09
lipid	lipid522	lipid662	0.600957	3.01567e-10	1.20531e-09
lipid	lipid236	lipid459	0.600955	3.01616e-10	1.20549e-09
lipid	lipid439	lipid617	0.600954	3.0163e-10	1.20553e-09
lipid	lipid32	lipid587	0.600947	3.01813e-10	1.20625e-09
lipid	lipid634	lipid658	0.600943	3.01933e-10	1.20672e-09
lipid	lipid522	lipid709	0.600936	3.02096e-10	1.20735e-09
lipid	lipid93	lipid499	0.60093	3.02265e-10	1.20802e-09
lipid	lipid33	lipid658	0.600927	3.02343e-10	1.20831e-09
ortholognasal	ortholognasal18	ortholognasal261	0.605257	1.30651e-10	1.20832e-09
lipid	lipid254	lipid425	0.600922	3.02461e-10	1.20877e-09
ortholognasal	ortholognasal305	ortholognasal332	-0.605251	1.30725e-10	1.20883e-09
lipid	lipid413	lipid622	0.600919	3.02552e-10	1.20912e-09
lipid	lipid542	lipid702	0.600918	3.02561e-10	1.20914e-09
lipid	lipid69	lipid818	0.600916	3.02625e-10	1.20939e-09
lipid	lipid76	lipid176	0.600912	3.02723e-10	1.20976e-09
lipid	lipid544	lipid715	0.600909	3.02791e-10	1.21002e-09
orthologstool	orthologstool49	orthologstool253	0.637622	1.54171e-10	1.21035e-09
lipid	lipid225	lipid842	0.600904	3.02921e-10	1.21053e-09
lipid	lipid412	lipid695	0.600898	3.03087e-10	1.21118e-09
orthologstool	orthologstool21	orthologstool338	0.637612	1.54307e-10	1.21127e-09
lipid	lipid240	lipid552	0.600895	3.03174e-10	1.21151e-09
lipid	lipid70	lipid372	0.600889	3.03304e-10	1.21202e-09
lipid	lipid85	lipid653	0.600883	3.03471e-10	1.21267e-09
lipid	lipid767	lipid830	0.600882	3.03509e-10	1.21281e-09
lipid	lipid602	lipid820	0.600878	3.03614e-10	1.21322e-09
lipid	lipid447	lipid729	0.600873	3.03732e-10	1.21368e-09
lipid	lipid465	lipid663	0.600872	3.03762e-10	1.21378e-09
lipid	lipid60	lipid711	0.600871	3.03781e-10	1.21384e-09
lipid	lipid23	lipid182	0.600869	3.03823e-10	1.214e-09
lipid	lipid59	lipid495	0.600865	3.03926e-10	1.2144e-09
lipid	lipid176	lipid331	0.600865	3.03937e-10	1.21443e-09
lipid	lipid201	lipid810	0.600857	3.04135e-10	1.2152e-09
lipid	lipid93	lipid846	0.600857	3.04144e-10	1.21522e-09
lipid	lipid752	lipid797	0.600857	3.04149e-10	1.21523e-09
lipid	lipid154	lipid699	0.600856	3.04172e-10	1.21531e-09
lipid	lipid243	lipid737	0.600854	3.04235e-10	1.21555e-09
lipid	lipid482	lipid750	0.600849	3.04346e-10	1.21598e-09
lipid	lipid721	lipid816	0.600847	3.04393e-10	1.21615e-09
orthologstool	orthologstool25	orthologstool245	0.637561	1.54994e-10	1.21651e-09
lipid	lipid377	lipid665	0.600843	3.04508e-10	1.2166e-09
lipid	lipid314	lipid352	0.600842	3.04531e-10	1.21668e-09
lipid	lipid326	lipid426	0.600839	3.04601e-10	1.21694e-09
orthologstool	orthologstool127	orthologstool349	-0.637554	1.55079e-10	1.21703e-09
orthologstool	orthologstool249	orthologstool281	-0.637553	1.55099e-10	1.21704e-09
lipid	lipid467	lipid740	0.600837	3.04658e-10	1.21716e-09
lipid	lipid67	lipid693	0.600834	3.04739e-10	1.21747e-09
lipid	lipid88	lipid445	0.600833	3.04758e-10	1.21753e-09
lipid	lipid591	lipid632	0.600833	3.04764e-10	1.21754e-09
lipid	lipid674	lipid825	0.600833	3.04771e-10	1.21756e-09
lipid	lipid564	lipid782	0.600831	3.04832e-10	1.21779e-09
ortholognasal	ortholognasal84	ortholognasal306	0.605166	1.31716e-10	1.21781e-09
lipid	lipid243	lipid325	0.600826	3.04955e-10	1.21826e-09
lipid	lipid634	lipid668	0.600822	3.05056e-10	1.21865e-09
lipid	lipid174	lipid176	0.600821	3.0508e-10	1.21873e-09
lipid	lipid390	lipid473	0.600817	3.05191e-10	1.21916e-09
lipid	lipid77	lipid739	0.600816	3.05205e-10	1.21921e-09
orthologstool	orthologstool33	orthologstool45	0.637528	1.55424e-10	1.21945e-09
orthologstool	orthologstool158	orthologstool308	-0.637524	1.55483e-10	1.21976e-09
lipid	lipid506	lipid631	0.60081	3.05356e-10	1.2198e-09
orthologstool	orthologstool270	orthologstool348	0.637522	1.55514e-10	1.21985e-09
lipid	lipid621	lipid633	0.600808	3.0541e-10	1.22e-09
lipid	lipid290	lipid314	0.600807	3.05433e-10	1.22008e-09
lipid	lipid512	lipid819	0.600806	3.05473e-10	1.22022e-09
lipid	lipid10	lipid287	0.600803	3.05544e-10	1.22049e-09
lipid	lipid432	lipid564	0.600801	3.05591e-10	1.22067e-09
lipid	lipid421	lipid651	0.6008	3.0562e-10	1.22077e-09
ortholognasal	ortholognasal99	ortholognasal323	-0.605133	1.32101e-10	1.22119e-09
lipid	lipid251	lipid540	0.600791	3.05855e-10	1.22169e-09
lipid	lipid170	lipid264	0.60079	3.05885e-10	1.2218e-09
orthologstool	orthologstool167	orthologstool317	0.637502	1.55784e-10	1.22183e-09
lipid	lipid200	lipid515	0.600785	3.06013e-10	1.2223e-09
lipid	lipid547	lipid749	0.600785	3.06032e-10	1.22236e-09
lipid	lipid559	lipid615	0.600784	3.06049e-10	1.22241e-09
lipid	lipid656	lipid777	0.600783	3.06063e-10	1.22246e-09
lipid	lipid57	lipid361	0.600781	3.06111e-10	1.22263e-09
orthologstool	orthologstool55	orthologstool101	0.637491	1.55925e-10	1.22278e-09
lipid	lipid71	lipid669	0.600773	3.06342e-10	1.22354e-09
lipid	lipid6	lipid373	0.600772	3.06364e-10	1.22362e-09
ortholognasal	ortholognasal4	ortholognasal141	0.605108	1.3239e-10	1.22368e-09
lipid	lipid96	lipid558	0.60077	3.0641e-10	1.22379e-09
ortholognasal	ortholognasal206	ortholognasal235	-0.605103	1.32444e-10	1.22401e-09
ortholognasal	ortholognasal114	ortholognasal123	-0.605099	1.32492e-10	1.22428e-09
lipid	lipid762	lipid797	0.600763	3.06595e-10	1.22451e-09
lipid	lipid1	lipid25	0.60076	3.06665e-10	1.22478e-09
lipid	lipid197	lipid214	0.60076	3.06683e-10	1.22484e-09
ortholognasal	ortholognasal36	ortholognasal63	-0.605092	1.32582e-10	1.22493e-09
lipid	lipid252	lipid265	0.600755	3.06812e-10	1.22534e-09
lipid	lipid74	lipid826	0.600753	3.06852e-10	1.22549e-09
lipid	lipid170	lipid319	0.600748	3.06985e-10	1.226e-09
lipid	lipid177	lipid442	0.600745	3.07057e-10	1.22628e-09
lipid	lipid434	lipid718	0.600744	3.07102e-10	1.22644e-09
ortholognasal	ortholognasal65	ortholognasal334	0.605074	1.32784e-10	1.22662e-09
metabolite	metabolite63	metabolite277	0.635188	1.04148e-11	1.22668e-09
lipid	lipid685	lipid792	0.600737	3.0727e-10	1.2271e-09
lipid	lipid128	lipid158	0.600736	3.07302e-10	1.22721e-09
lipid	lipid680	lipid744	0.600734	3.07349e-10	1.22739e-09
orthologstool	orthologstool245	orthologstool274	-0.637443	1.56575e-10	1.22774e-09
lipid	lipid320	lipid399	0.600728	3.07506e-10	1.228e-09
lipid	lipid391	lipid684	0.600727	3.0753e-10	1.22808e-09
lipid	lipid686	lipid827	0.60071	3.07978e-10	1.22986e-09
lipid	lipid168	lipid628	0.60071	3.07987e-10	1.22988e-09
orthologstool	orthologstool45	orthologstool73	0.637421	1.56875e-10	1.22994e-09
orthologstool	orthologstool49	orthologstool299	0.637418	1.56909e-10	1.23006e-09
lipid	lipid320	lipid367	0.600707	3.08064e-10	1.23017e-09
lipid	lipid325	lipid460	0.600702	3.08202e-10	1.23071e-09
lipid	lipid585	lipid797	0.600696	3.08347e-10	1.23128e-09
lipid	lipid748	lipid776	0.600689	3.08529e-10	1.23199e-09
lipid	lipid755	lipid814	0.600689	3.08537e-10	1.23201e-09
lipid	lipid648	lipid659	0.600688	3.08557e-10	1.23207e-09
lipid	lipid254	lipid502	0.600688	3.08569e-10	1.23211e-09
lipid	lipid598	lipid638	0.600685	3.08636e-10	1.23236e-09
lipid	lipid154	lipid495	0.600685	3.08639e-10	1.23236e-09
orthologstool	orthologstool6	orthologstool141	0.637394	1.5724e-10	1.23251e-09
lipid	lipid378	lipid576	0.600681	3.0874e-10	1.23275e-09
lipid	lipid170	lipid196	0.600677	3.08843e-10	1.23315e-09
lipid	lipid2	lipid158	0.600673	3.08943e-10	1.23353e-09
lipid	lipid320	lipid699	0.600671	3.09005e-10	1.23377e-09
lipid	lipid247	lipid667	0.600666	3.09142e-10	1.2343e-09
lipid	lipid472	lipid763	0.600665	3.09161e-10	1.23436e-09
lipid	lipid533	lipid627	0.600662	3.09253e-10	1.23472e-09
lipid	lipid168	lipid568	0.60066	3.09301e-10	1.23489e-09
lipid	lipid525	lipid563	0.600659	3.09314e-10	1.23493e-09
lipid	lipid156	lipid558	0.600656	3.09391e-10	1.23523e-09
lipid	lipid535	lipid537	0.600646	3.0966e-10	1.23628e-09
lipid	lipid326	lipid529	0.600645	3.0968e-10	1.23635e-09
lipid	lipid574	lipid631	0.600636	3.0992e-10	1.23729e-09
ortholognasal	ortholognasal149	ortholognasal159	-0.604974	1.33963e-10	1.23733e-09
lipid	lipid614	lipid659	0.600636	3.09935e-10	1.23734e-09
lipid	lipid430	lipid663	0.600634	3.09969e-10	1.23746e-09
lipid	lipid417	lipid817	0.600634	3.09976e-10	1.23748e-09
lipid	lipid154	lipid251	0.600634	3.09993e-10	1.23753e-09
lipid	lipid595	lipid832	0.600631	3.1007e-10	1.23782e-09
ortholognasal	ortholognasal219	ortholognasal263	-0.604966	1.34059e-10	1.23803e-09
lipid	lipid244	lipid608	0.600628	3.10134e-10	1.23805e-09
lipid	lipid473	lipid638	0.600628	3.10133e-10	1.23805e-09
ortholognasal	ortholognasal297	ortholognasal319	0.604964	1.34083e-10	1.23808e-09
lipid	lipid417	lipid626	0.600626	3.10198e-10	1.23829e-09
lipid	lipid587	lipid776	0.600617	3.1042e-10	1.23917e-09
lipid	lipid97	lipid569	0.600617	3.10442e-10	1.23924e-09
lipid	lipid669	lipid783	0.60061	3.10608e-10	1.23989e-09
lipid	lipid3	lipid36	0.60061	3.10626e-10	1.23995e-09
orthologstool	orthologstool94	orthologstool140	0.637322	1.58223e-10	1.24006e-09
lipid	lipid213	lipid216	0.600608	3.10675e-10	1.24013e-09
lipid	lipid369	lipid534	0.600605	3.10753e-10	1.24043e-09
orthologstool	orthologstool89	orthologstool98	0.637317	1.5829e-10	1.24044e-09
lipid	lipid156	lipid643	0.600604	3.10778e-10	1.24051e-09
lipid	lipid555	lipid828	0.600602	3.10841e-10	1.24075e-09
lipid	lipid261	lipid570	0.600599	3.10899e-10	1.24097e-09
lipid	lipid68	lipid391	0.600595	3.11003e-10	1.24137e-09
lipid	lipid76	lipid156	0.600594	3.11042e-10	1.24151e-09
lipid	lipid254	lipid336	0.600592	3.11088e-10	1.24168e-09
ortholognasal	ortholognasal248	ortholognasal292	0.604926	1.34533e-10	1.24205e-09
lipid	lipid92	lipid264	0.600581	3.1138e-10	1.24283e-09
lipid	lipid531	lipid772	0.600581	3.11387e-10	1.24285e-09
lipid	lipid538	lipid636	0.600579	3.11426e-10	1.24299e-09
orthologstool	orthologstool86	orthologstool206	0.637291	1.58638e-10	1.24301e-09
lipid	lipid520	lipid826	0.600577	3.11489e-10	1.24323e-09
lipid	lipid409	lipid610	0.600576	3.11527e-10	1.24336e-09
lipid	lipid498	lipid677	0.600574	3.1158e-10	1.24356e-09
lipid	lipid557	lipid829	0.600569	3.1171e-10	1.24407e-09
lipid	lipid243	lipid707	0.600567	3.11748e-10	1.2442e-09
ortholognasal	ortholognasal66	ortholognasal324	-0.604904	1.34797e-10	1.24431e-09
lipid	lipid502	lipid739	0.600554	3.12094e-10	1.24557e-09
lipid	lipid481	lipid617	0.600552	3.12153e-10	1.24579e-09
lipid	lipid233	lipid336	0.600551	3.12185e-10	1.24591e-09
metabolite	metabolite196	metabolite630	0.635019	1.05873e-11	1.24619e-09
lipid	lipid50	lipid726	0.600545	3.12335e-10	1.24649e-09
lipid	lipid712	lipid745	0.600543	3.12394e-10	1.24671e-09
orthologstool	orthologstool10	orthologstool260	0.637254	1.59144e-10	1.24682e-09
lipid	lipid153	lipid476	0.600539	3.12504e-10	1.24714e-09
orthologstool	orthologstool16	orthologstool41	-0.637241	1.59324e-10	1.24809e-09
lipid	lipid433	lipid591	0.600525	3.12866e-10	1.24857e-09
lipid	lipid52	lipid346	0.600524	3.12887e-10	1.24864e-09
lipid	lipid433	lipid610	0.600516	3.13116e-10	1.24954e-09
orthologstool	orthologstool42	orthologstool146	0.637225	1.59543e-10	1.24965e-09
orthologstool	orthologstool58	orthologstool149	0.637223	1.59576e-10	1.24976e-09
ortholognasal	ortholognasal63	ortholognasal83	0.604848	1.35472e-10	1.25036e-09
lipid	lipid740	lipid828	0.600507	3.13358e-10	1.25049e-09
lipid	lipid157	lipid592	0.600506	3.13391e-10	1.25061e-09
lipid	lipid551	lipid801	0.600502	3.13497e-10	1.25102e-09
lipid	lipid62	lipid538	0.6005	3.13527e-10	1.25112e-09
orthologstool	orthologstool49	orthologstool123	0.637207	1.59793e-10	1.25131e-09
lipid	lipid502	lipid535	0.600492	3.13746e-10	1.25198e-09
lipid	lipid68	lipid840	0.600489	3.13841e-10	1.25235e-09
lipid	lipid485	lipid706	0.600488	3.13861e-10	1.25241e-09
lipid	lipid508	lipid792	0.600481	3.14039e-10	1.25311e-09
orthologstool	orthologstool117	orthologstool241	-0.637189	1.60049e-10	1.25316e-09
metabolite	metabolite117	metabolite461	0.634953	1.0655e-11	1.25335e-09
lipid	lipid261	lipid501	0.600477	3.14154e-10	1.25355e-09
lipid	lipid73	lipid597	0.600476	3.14177e-10	1.25363e-09
lipid	lipid593	lipid678	0.600473	3.14249e-10	1.2539e-09
lipid	lipid62	lipid358	0.600469	3.14359e-10	1.25433e-09
lipid	lipid239	lipid569	0.600468	3.14402e-10	1.25449e-09
orthologstool	orthologstool253	orthologstool279	-0.637175	1.60238e-10	1.25449e-09
lipid	lipid619	lipid845	0.600464	3.1449e-10	1.25482e-09
lipid	lipid540	lipid591	0.600464	3.14501e-10	1.25486e-09
lipid	lipid261	lipid662	0.600463	3.1453e-10	1.25496e-09
lipid	lipid183	lipid210	0.600458	3.14671e-10	1.2555e-09
lipid	lipid83	lipid542	0.600456	3.14715e-10	1.25567e-09
lipid	lipid436	lipid612	0.600456	3.14728e-10	1.2557e-09
lipid	lipid62	lipid601	0.600456	3.1473e-10	1.2557e-09
orthologstool	orthologstool14	orthologstool119	-0.637162	1.60416e-10	1.25573e-09
lipid	lipid12	lipid153	0.600453	3.14802e-10	1.25597e-09
lipid	lipid765	lipid817	0.60045	3.14867e-10	1.25622e-09
lipid	lipid511	lipid767	0.600449	3.14905e-10	1.25636e-09
lipid	lipid31	lipid644	0.600437	3.15231e-10	1.25764e-09
lipid	lipid68	lipid653	0.600434	3.15294e-10	1.25788e-09
lipid	lipid456	lipid757	0.600429	3.1543e-10	1.25841e-09
lipid	lipid173	lipid295	0.600429	3.15444e-10	1.25845e-09
orthologstool	orthologstool54	orthologstool247	0.637132	1.60829e-10	1.25882e-09
ortholognasal	ortholognasal83	ortholognasal283	0.604768	1.36427e-10	1.25899e-09
lipid	lipid32	lipid669	0.600421	3.15664e-10	1.25931e-09
orthologstool	orthologstool92	orthologstool274	-0.637125	1.60932e-10	1.25947e-09
lipid	lipid376	lipid579	0.600414	3.15833e-10	1.25997e-09
metabolite	metabolite101	metabolite104	0.634892	1.07183e-11	1.25998e-09
lipid	lipid509	lipid746	0.600407	3.16021e-10	1.26071e-09
ortholognasal	ortholognasal4	ortholognasal75	-0.604751	1.36639e-10	1.26076e-09
orthologstool	orthologstool82	orthologstool337	-0.63711	1.61139e-10	1.26094e-09
lipid	lipid289	lipid314	0.600399	3.16257e-10	1.26164e-09
lipid	lipid409	lipid591	0.600398	3.16277e-10	1.2617e-09
lipid	lipid652	lipid668	0.600395	3.16349e-10	1.26198e-09
lipid	lipid244	lipid677	0.600395	3.16369e-10	1.26204e-09
lipid	lipid271	lipid301	0.600394	3.16394e-10	1.26213e-09
lipid	lipid531	lipid569	0.600393	3.16402e-10	1.26215e-09
lipid	lipid244	lipid557	0.600387	3.16581e-10	1.26285e-09
lipid	lipid752	lipid794	0.600386	3.16599e-10	1.2629e-09
lipid	lipid199	lipid448	0.600385	3.16639e-10	1.26305e-09
metabolite	metabolite325	metabolite517	0.634861	1.07514e-11	1.26305e-09
lipid	lipid295	lipid317	0.600382	3.16712e-10	1.26332e-09
lipid	lipid559	lipid789	0.60038	3.1675e-10	1.26346e-09
lipid	lipid594	lipid627	0.600374	3.16912e-10	1.26409e-09
lipid	lipid561	lipid818	0.600373	3.16954e-10	1.26425e-09
lipid	lipid326	lipid368	0.600373	3.16962e-10	1.26426e-09
lipid	lipid532	lipid725	0.60037	3.17018e-10	1.26447e-09
lipid	lipid582	lipid690	0.600369	3.17054e-10	1.26461e-09
lipid	lipid513	lipid758	0.600367	3.17103e-10	1.26478e-09
lipid	lipid155	lipid336	0.600365	3.17173e-10	1.26505e-09
orthologstool	orthologstool126	orthologstool162	0.63707	1.61699e-10	1.26517e-09
lipid	lipid69	lipid370	0.600361	3.17264e-10	1.2654e-09
lipid	lipid153	lipid475	0.600352	3.17514e-10	1.26638e-09
ortholognasal	ortholognasal16	ortholognasal36	0.604693	1.37339e-10	1.26704e-09
lipid	lipid383	lipid657	0.600344	3.17727e-10	1.26722e-09
ortholognasal	ortholognasal71	ortholognasal106	-0.604687	1.37409e-10	1.2675e-09
lipid	lipid436	lipid656	0.600341	3.17802e-10	1.2675e-09
lipid	lipid28	lipid52	0.600341	3.1781e-10	1.26752e-09
lipid	lipid235	lipid509	0.60034	3.17848e-10	1.26766e-09
metabolite	metabolite131	metabolite173	0.634816	1.0798e-11	1.26771e-09
lipid	lipid553	lipid746	0.600337	3.17913e-10	1.2679e-09
lipid	lipid12	lipid204	0.600336	3.17959e-10	1.26807e-09
lipid	lipid391	lipid615	0.600329	3.1814e-10	1.26878e-09
lipid	lipid325	lipid411	0.600328	3.18163e-10	1.26886e-09
orthologstool	orthologstool83	orthologstool177	-0.637034	1.62194e-10	1.26889e-09
lipid	lipid591	lipid619	0.600328	3.18176e-10	1.26889e-09
lipid	lipid153	lipid176	0.600314	3.18549e-10	1.27037e-09
lipid	lipid652	lipid677	0.600312	3.18598e-10	1.27055e-09
lipid	lipid688	lipid833	0.600304	3.18808e-10	1.27136e-09
lipid	lipid96	lipid178	0.600304	3.18808e-10	1.27136e-09
lipid	lipid440	lipid538	0.600301	3.18897e-10	1.2717e-09
lipid	lipid37	lipid61	0.6003	3.18917e-10	1.27176e-09
lipid	lipid254	lipid779	0.600296	3.19032e-10	1.2722e-09
lipid	lipid406	lipid701	0.600296	3.19034e-10	1.2722e-09
orthologstool	orthologstool116	orthologstool359	0.636996	1.62732e-10	1.27295e-09
ortholognasal	ortholognasal30	ortholognasal118	-0.604636	1.38024e-10	1.27298e-09
lipid	lipid90	lipid540	0.600288	3.19251e-10	1.27305e-09
lipid	lipid403	lipid617	0.600288	3.19262e-10	1.27308e-09
ortholognasal	ortholognasal178	ortholognasal285	-0.60463	1.381e-10	1.2735e-09
lipid	lipid642	lipid705	0.600276	3.19576e-10	1.27432e-09
lipid	lipid384	lipid741	0.600274	3.19634e-10	1.27454e-09
metabolite	metabolite38	metabolite246	0.634753	1.08642e-11	1.27465e-09
lipid	lipid15	lipid223	0.600273	3.19669e-10	1.27466e-09
lipid	lipid240	lipid769	0.600271	3.19703e-10	1.27479e-09
lipid	lipid578	lipid829	0.600271	3.19722e-10	1.27485e-09
lipid	lipid239	lipid593	0.600267	3.19808e-10	1.27518e-09
lipid	lipid733	lipid797	0.600262	3.1995e-10	1.27573e-09
orthologstool	orthologstool12	orthologstool360	-0.636966	1.63151e-10	1.27607e-09
lipid	lipid559	lipid668	0.600256	3.20114e-10	1.27637e-09
orthologstool	orthologstool40	orthologstool75	-0.636962	1.63211e-10	1.27638e-09
lipid	lipid177	lipid498	0.60025	3.20276e-10	1.277e-09
lipid	lipid157	lipid702	0.600248	3.20349e-10	1.27727e-09
ortholognasal	ortholognasal122	ortholognasal338	-0.604593	1.38553e-10	1.27749e-09
lipid	lipid435	lipid715	0.600245	3.20412e-10	1.27751e-09
ortholognasal	ortholognasal83	ortholognasal315	-0.60459	1.38586e-10	1.27762e-09
lipid	lipid96	lipid450	0.600244	3.20451e-10	1.27765e-09
lipid	lipid480	lipid527	0.600239	3.20583e-10	1.27816e-09
lipid	lipid261	lipid451	0.600239	3.20595e-10	1.2782e-09
lipid	lipid234	lipid486	0.600238	3.2061e-10	1.27825e-09
lipid	lipid729	lipid802	0.600238	3.20615e-10	1.27825e-09
lipid	lipid75	lipid365	0.600232	3.20769e-10	1.27885e-09
orthologstool	orthologstool25	orthologstool168	0.636933	1.63609e-10	1.27934e-09
lipid	lipid237	lipid737	0.600227	3.2092e-10	1.27944e-09
lipid	lipid82	lipid782	0.600226	3.20947e-10	1.27953e-09
lipid	lipid389	lipid631	0.600224	3.2098e-10	1.27965e-09
lipid	lipid39	lipid570	0.600221	3.21072e-10	1.28e-09
orthologstool	orthologstool82	orthologstool289	-0.636923	1.63762e-10	1.28038e-09
lipid	lipid234	lipid567	0.600217	3.2119e-10	1.28046e-09
lipid	lipid491	lipid772	0.600216	3.21207e-10	1.28051e-09
orthologstool	orthologstool154	orthologstool173	0.636916	1.6385e-10	1.28092e-09
lipid	lipid86	lipid699	0.600211	3.2136e-10	1.28111e-09
lipid	lipid393	lipid535	0.600207	3.21459e-10	1.28149e-09
orthologstool	orthologstool50	orthologstool257	0.636908	1.63964e-10	1.28165e-09
lipid	lipid108	lipid116	0.600203	3.21572e-10	1.28192e-09
lipid	lipid154	lipid366	0.600202	3.21602e-10	1.28203e-09
orthologstool	orthologstool154	orthologstool254	0.636903	1.64038e-10	1.28207e-09
lipid	lipid237	lipid248	0.600201	3.21629e-10	1.28212e-09
lipid	lipid649	lipid782	0.600198	3.21694e-10	1.28237e-09
lipid	lipid95	lipid817	0.600198	3.21702e-10	1.28238e-09
lipid	lipid612	lipid687	0.600197	3.21729e-10	1.28248e-09
orthologstool	orthologstool86	orthologstool91	0.636897	1.64126e-10	1.28261e-09
lipid	lipid12	lipid617	0.600189	3.2195e-10	1.28334e-09
lipid	lipid69	lipid798	0.600188	3.21967e-10	1.2834e-09
lipid	lipid248	lipid547	0.600186	3.22041e-10	1.28368e-09
lipid	lipid430	lipid667	0.600185	3.22048e-10	1.28369e-09
ortholognasal	ortholognasal71	ortholognasal336	0.604535	1.39271e-10	1.28374e-09
lipid	lipid454	lipid631	0.600185	3.2207e-10	1.28377e-09
lipid	lipid408	lipid531	0.600181	3.22167e-10	1.28414e-09
lipid	lipid154	lipid399	0.600179	3.22228e-10	1.28437e-09
orthologstool	orthologstool185	orthologstool287	0.636874	1.64454e-10	1.28502e-09
lipid	lipid486	lipid706	0.600168	3.22523e-10	1.28552e-09
lipid	lipid80	lipid515	0.600168	3.22525e-10	1.28552e-09
lipid	lipid664	lipid785	0.600168	3.22533e-10	1.28554e-09
lipid	lipid89	lipid543	0.600153	3.22929e-10	1.2871e-09
lipid	lipid694	lipid700	0.600148	3.23089e-10	1.28773e-09
lipid	lipid156	lipid587	0.600147	3.23111e-10	1.2878e-09
lipid	lipid690	lipid696	0.600142	3.23238e-10	1.28829e-09
lipid	lipid386	lipid666	0.600141	3.23281e-10	1.28845e-09
lipid	lipid469	lipid679	0.600137	3.2338e-10	1.28883e-09
lipid	lipid62	lipid565	0.600131	3.23546e-10	1.28947e-09
lipid	lipid466	lipid682	0.60013	3.2356e-10	1.28952e-09
lipid	lipid65	lipid154	0.600128	3.2363e-10	1.28978e-09
lipid	lipid757	lipid842	0.600127	3.23651e-10	1.28985e-09
lipid	lipid612	lipid723	0.600122	3.23797e-10	1.29042e-09
lipid	lipid68	lipid235	0.600121	3.23809e-10	1.29045e-09
lipid	lipid137	lipid148	0.600117	3.23932e-10	1.29093e-09
lipid	lipid525	lipid776	0.600115	3.23985e-10	1.29112e-09
orthologstool	orthologstool96	orthologstool171	0.636815	1.65291e-10	1.29141e-09
orthologstool	orthologstool118	orthologstool288	0.636809	1.65369e-10	1.29186e-09
ortholognasal	ortholognasal217	ortholognasal232	-0.604461	1.40176e-10	1.29189e-09
lipid	lipid251	lipid657	0.600105	3.2427e-10	1.29225e-09
lipid	lipid604	lipid726	0.600104	3.24299e-10	1.29235e-09
lipid	lipid792	lipid805	0.600101	3.2438e-10	1.29266e-09
orthologstool	orthologstool32	orthologstool297	0.636793	1.65592e-10	1.29345e-09
lipid	lipid360	lipid519	0.60009	3.24667e-10	1.29378e-09
lipid	lipid415	lipid701	0.600089	3.24699e-10	1.2939e-09
lipid	lipid459	lipid634	0.600088	3.24722e-10	1.29398e-09
lipid	lipid370	lipid688	0.600079	3.24972e-10	1.29496e-09
lipid	lipid742	lipid753	0.600075	3.25099e-10	1.29545e-09
orthologstool	orthologstool27	orthologstool269	0.636773	1.65877e-10	1.29552e-09
lipid	lipid167	lipid430	0.60007	3.25226e-10	1.29594e-09
lipid	lipid200	lipid676	0.60007	3.25232e-10	1.29595e-09
lipid	lipid264	lipid676	0.600061	3.25479e-10	1.29692e-09
lipid	lipid614	lipid766	0.600056	3.25615e-10	1.29745e-09
lipid	lipid501	lipid711	0.600053	3.25691e-10	1.29774e-09
orthologstool	orthologstool10	orthologstool62	-0.63675	1.66214e-10	1.29799e-09
lipid	lipid206	lipid487	0.600048	3.25844e-10	1.29833e-09
lipid	lipid533	lipid816	0.600046	3.25893e-10	1.29851e-09
lipid	lipid460	lipid821	0.600045	3.25928e-10	1.29864e-09
ortholognasal	ortholognasal114	ortholognasal213	-0.604399	1.40944e-10	1.29878e-09
lipid	lipid533	lipid766	0.600039	3.26087e-10	1.29925e-09
ortholognasal	ortholognasal8	ortholognasal152	0.604387	1.41099e-10	1.30002e-09
lipid	lipid243	lipid595	0.600031	3.26295e-10	1.30007e-09
lipid	lipid68	lipid783	0.600031	3.26313e-10	1.30013e-09
lipid	lipid663	lipid709	0.600027	3.26423e-10	1.30055e-09
ortholognasal	ortholognasal61	ortholognasal83	0.604378	1.41213e-10	1.30089e-09
lipid	lipid456	lipid654	0.600024	3.26513e-10	1.30089e-09
lipid	lipid653	lipid794	0.600023	3.26541e-10	1.30099e-09
lipid	lipid232	lipid519	0.600022	3.26557e-10	1.30104e-09
orthologstool	orthologstool196	orthologstool289	0.636721	1.66626e-10	1.30106e-09
lipid	lipid594	lipid787	0.600015	3.26737e-10	1.30174e-09
lipid	lipid469	lipid652	0.600013	3.26818e-10	1.30205e-09
lipid	lipid38	lipid707	0.60001	3.26892e-10	1.30233e-09
lipid	lipid14	lipid352	0.600008	3.26932e-10	1.30248e-09
lipid	lipid7	lipid165	0.600008	3.26938e-10	1.30248e-09
lipid	lipid357	lipid659	0.599994	3.27329e-10	1.30403e-09
lipid	lipid11	lipid199	0.59999	3.27453e-10	1.30451e-09
metabolite	metabolite304	metabolite307	0.634508	1.11267e-11	1.3046e-09
lipid	lipid156	lipid574	0.599988	3.27493e-10	1.30465e-09
lipid	lipid411	lipid602	0.599983	3.2765e-10	1.30527e-09
lipid	lipid484	lipid757	0.599982	3.27665e-10	1.30531e-09
protein	protein11	protein130	0.654247	8.62865e-13	1.30562e-09
orthologstool	orthologstool26	orthologstool148	0.636674	1.67304e-10	1.30619e-09
orthologstool	orthologstool166	orthologstool321	-0.636671	1.67341e-10	1.30632e-09
orthologstool	orthologstool33	orthologstool190	0.636669	1.67381e-10	1.30648e-09
lipid	lipid563	lipid604	0.599964	3.28169e-10	1.3073e-09
ortholognasal	ortholognasal38	ortholognasal310	0.604319	1.41942e-10	1.30741e-09
cytokine	cytokine37	cytokine44	0.606185	1.52113e-10	1.30748e-09
lipid	lipid244	lipid516	0.599962	3.28228e-10	1.30752e-09
ortholognasal	ortholognasal28	ortholognasal125	-0.604315	1.41995e-10	1.30771e-09
orthologstool	orthologstool118	orthologstool337	0.636652	1.67621e-10	1.30819e-09
lipid	lipid715	lipid818	0.599956	3.284e-10	1.30819e-09
lipid	lipid682	lipid824	0.599954	3.28442e-10	1.30835e-09
lipid	lipid68	lipid563	0.599951	3.28533e-10	1.30869e-09
orthologstool	orthologstool71	orthologstool252	0.636646	1.67708e-10	1.30872e-09
lipid	lipid160	lipid178	0.599951	3.28545e-10	1.30873e-09
lipid	lipid733	lipid759	0.599944	3.28734e-10	1.30947e-09
lipid	lipid319	lipid361	0.599942	3.28778e-10	1.30963e-09
lipid	lipid73	lipid669	0.599942	3.28795e-10	1.30968e-09
orthologstool	orthologstool172	orthologstool202	-0.636623	1.68037e-10	1.31113e-09
lipid	lipid443	lipid644	0.599926	3.29235e-10	1.31142e-09
lipid	lipid534	lipid804	0.599925	3.29263e-10	1.31151e-09
lipid	lipid476	lipid780	0.599924	3.29288e-10	1.3116e-09
lipid	lipid413	lipid673	0.599916	3.29506e-10	1.31245e-09
lipid	lipid234	lipid504	0.599914	3.2957e-10	1.31269e-09
lipid	lipid293	lipid805	0.599907	3.29773e-10	1.31349e-09
lipid	lipid63	lipid538	0.599904	3.29846e-10	1.31376e-09
lipid	lipid8	lipid354	0.599902	3.29893e-10	1.31393e-09
ortholognasal	ortholognasal152	ortholognasal157	-0.604259	1.42693e-10	1.31395e-09
lipid	lipid632	lipid770	0.599894	3.30123e-10	1.31484e-09
lipid	lipid433	lipid661	0.599894	3.30131e-10	1.31486e-09
lipid	lipid417	lipid661	0.599893	3.30149e-10	1.31491e-09
lipid	lipid177	lipid581	0.599892	3.30196e-10	1.31508e-09
lipid	lipid261	lipid632	0.599886	3.30345e-10	1.31566e-09
lipid	lipid546	lipid565	0.599879	3.30551e-10	1.31647e-09
lipid	lipid675	lipid711	0.599876	3.30635e-10	1.31679e-09
lipid	lipid609	lipid669	0.599868	3.30856e-10	1.31765e-09
ortholognasal	ortholognasal9	ortholognasal155	-0.604224	1.43136e-10	1.31784e-09
lipid	lipid265	lipid824	0.599857	3.31167e-10	1.31888e-09
lipid	lipid153	lipid432	0.599856	3.31203e-10	1.31901e-09
lipid	lipid263	lipid708	0.599853	3.31283e-10	1.31931e-09
lipid	lipid706	lipid719	0.599852	3.31303e-10	1.31938e-09
lipid	lipid32	lipid85	0.599852	3.31317e-10	1.31942e-09
lipid	lipid526	lipid749	0.599843	3.3155e-10	1.32033e-09
lipid	lipid86	lipid655	0.599842	3.31589e-10	1.32047e-09
lipid	lipid656	lipid772	0.599842	3.31595e-10	1.32048e-09
orthologstool	orthologstool198	orthologstool334	0.636539	1.69259e-10	1.3205e-09
lipid	lipid80	lipid732	0.599835	3.31787e-10	1.32123e-09
lipid	lipid256	lipid808	0.599835	3.31795e-10	1.32125e-09
lipid	lipid236	lipid328	0.599834	3.31814e-10	1.32131e-09
metabolite	metabolite10	metabolite13	0.63437	1.12765e-11	1.32132e-09
lipid	lipid463	lipid706	0.599834	3.31821e-10	1.32132e-09
lipid	lipid92	lipid378	0.599833	3.31842e-10	1.32139e-09
lipid	lipid92	lipid261	0.599832	3.31858e-10	1.32144e-09
lipid	lipid479	lipid816	0.599831	3.31898e-10	1.32158e-09
lipid	lipid320	lipid467	0.599828	3.31986e-10	1.32192e-09
lipid	lipid703	lipid780	0.599827	3.32004e-10	1.32198e-09
lipid	lipid407	lipid595	0.599822	3.32154e-10	1.32256e-09
lipid	lipid59	lipid404	0.59982	3.32222e-10	1.32281e-09
lipid	lipid54	lipid68	-0.599816	3.32326e-10	1.32321e-09
lipid	lipid467	lipid611	0.599815	3.32351e-10	1.3233e-09
ortholognasal	ortholognasal253	ortholognasal311	0.604172	1.43799e-10	1.32375e-09
lipid	lipid236	lipid480	0.599811	3.32472e-10	1.32377e-09
ortholognasal	ortholognasal10	ortholognasal64	-0.604169	1.4383e-10	1.32384e-09
ortholognasal	ortholognasal1	ortholognasal165	-0.604167	1.43855e-10	1.32388e-09
lipid	lipid251	lipid424	0.599807	3.32578e-10	1.32417e-09
metabolite	metabolite104	metabolite151	0.63434	1.13087e-11	1.32424e-09
lipid	lipid189	lipid198	0.599806	3.32603e-10	1.32426e-09
orthologstool	orthologstool84	orthologstool280	-0.636503	1.69789e-10	1.32448e-09
orthologstool	orthologstool319	orthologstool347	0.636498	1.69862e-10	1.32489e-09
ortholognasal	ortholognasal66	ortholognasal133	0.604154	1.44019e-10	1.3252e-09
lipid	lipid365	lipid709	0.599797	3.32872e-10	1.3253e-09
lipid	lipid580	lipid712	0.599797	3.3287e-10	1.3253e-09
lipid	lipid255	lipid337	0.599794	3.32944e-10	1.32557e-09
lipid	lipid236	lipid482	0.599792	3.33009e-10	1.32581e-09
lipid	lipid243	lipid247	0.599791	3.33037e-10	1.32591e-09
lipid	lipid597	lipid702	0.59979	3.3305e-10	1.32595e-09
lipid	lipid192	lipid388	0.599787	3.33155e-10	1.32635e-09
ortholognasal	ortholognasal71	ortholognasal134	-0.604141	1.4419e-10	1.32659e-09
lipid	lipid696	lipid754	0.599783	3.33259e-10	1.32675e-09
lipid	lipid437	lipid750	0.599781	3.33304e-10	1.32692e-09
lipid	lipid386	lipid615	0.59978	3.33347e-10	1.32707e-09
lipid	lipid357	lipid576	0.599775	3.3349e-10	1.32763e-09
ortholognasal	ortholognasal258	ortholognasal286	0.60413	1.44334e-10	1.32771e-09
orthologstool	orthologstool25	orthologstool170	0.636469	1.70283e-10	1.32801e-09
lipid	lipid669	lipid700	0.599769	3.33662e-10	1.3283e-09
ortholognasal	ortholognasal103	ortholognasal302	0.604117	1.44489e-10	1.32895e-09
ortholognasal	ortholognasal51	ortholognasal64	-0.604116	1.4451e-10	1.32895e-09
lipid	lipid625	lipid783	0.599762	3.33841e-10	1.32899e-09
lipid	lipid519	lipid631	0.599761	3.33887e-10	1.32916e-09
lipid	lipid509	lipid670	0.599756	3.34024e-10	1.3297e-09
metabolite	metabolite115	metabolite163	0.634291	1.13629e-11	1.32972e-09
ortholognasal	ortholognasal61	ortholognasal100	-0.604103	1.44674e-10	1.33027e-09
ortholognasal	ortholognasal253	ortholognasal309	0.6041	1.44716e-10	1.33046e-09
lipid	lipid206	lipid550	0.599746	3.34314e-10	1.33083e-09
lipid	lipid388	lipid717	0.599745	3.34322e-10	1.33085e-09
lipid	lipid265	lipid817	0.599745	3.34337e-10	1.33089e-09
orthologstool	orthologstool51	orthologstool238	0.636439	1.70727e-10	1.33131e-09
lipid	lipid524	lipid678	0.599739	3.3449e-10	1.33149e-09
orthologstool	orthologstool119	orthologstool163	-0.636435	1.70778e-10	1.33155e-09
lipid	lipid221	lipid340	0.599733	3.34672e-10	1.3322e-09
lipid	lipid371	lipid519	0.599733	3.3468e-10	1.33222e-09
lipid	lipid671	lipid825	0.59973	3.34751e-10	1.33248e-09
lipid	lipid366	lipid587	0.599724	3.34918e-10	1.33313e-09
lipid	lipid86	lipid625	0.599724	3.34921e-10	1.33313e-09
ortholognasal	ortholognasal21	ortholognasal206	-0.604073	1.4506e-10	1.33342e-09
lipid	lipid687	lipid731	0.599721	3.35003e-10	1.33344e-09
lipid	lipid647	lipid817	0.59972	3.35056e-10	1.33364e-09
lipid	lipid234	lipid566	0.599719	3.35063e-10	1.33365e-09
lipid	lipid234	lipid575	0.599716	3.35156e-10	1.33401e-09
lipid	lipid325	lipid440	0.599706	3.35455e-10	1.33518e-09
lipid	lipid416	lipid631	0.599704	3.35513e-10	1.3354e-09
ortholognasal	ortholognasal246	ortholognasal304	0.604053	1.45314e-10	1.33556e-09
lipid	lipid6	lipid606	0.599695	3.35753e-10	1.33634e-09
orthologstool	orthologstool83	orthologstool304	0.63639	1.71447e-10	1.33661e-09
lipid	lipid248	lipid515	0.59969	3.3591e-10	1.33695e-09
lipid	lipid702	lipid832	0.599689	3.35916e-10	1.33696e-09
lipid	lipid173	lipid351	0.599682	3.36126e-10	1.33778e-09
lipid	lipid233	lipid429	0.599678	3.36232e-10	1.33819e-09
orthologstool	orthologstool99	orthologstool319	0.636372	1.71703e-10	1.33844e-09
orthologstool	orthologstool5	orthologstool94	0.636369	1.71755e-10	1.33869e-09
lipid	lipid591	lipid628	0.599672	3.364e-10	1.33884e-09
lipid	lipid633	lipid710	0.599669	3.36501e-10	1.33923e-09
orthologstool	orthologstool73	orthologstool240	0.636362	1.7186e-10	1.33934e-09
lipid	lipid515	lipid653	0.599667	3.36552e-10	1.33941e-09
ortholognasal	ortholognasal21	ortholognasal209	-0.604019	1.45754e-10	1.33942e-09
orthologstool	orthologstool171	orthologstool284	0.636359	1.71893e-10	1.33945e-09
lipid	lipid620	lipid828	0.599666	3.36577e-10	1.3395e-09
lipid	lipid239	lipid326	0.599665	3.36618e-10	1.33965e-09
lipid	lipid86	lipid700	0.599657	3.3684e-10	1.34052e-09
lipid	lipid676	lipid748	0.599655	3.36886e-10	1.34068e-09
lipid	lipid327	lipid491	0.599651	3.37e-10	1.34112e-09
ortholognasal	ortholognasal15	ortholognasal78	-0.604	1.45993e-10	1.34142e-09
lipid	lipid75	lipid334	0.599648	3.37094e-10	1.34148e-09
lipid	lipid92	lipid395	0.599648	3.37098e-10	1.34148e-09
lipid	lipid474	lipid730	0.599648	3.37113e-10	1.34153e-09
lipid	lipid501	lipid598	0.599647	3.37125e-10	1.34156e-09
lipid	lipid539	lipid612	0.599644	3.37217e-10	1.34191e-09
lipid	lipid235	lipid519	0.599643	3.37239e-10	1.34198e-09
lipid	lipid465	lipid681	0.599638	3.37388e-10	1.34256e-09
orthologstool	orthologstool154	orthologstool274	-0.63633	1.72329e-10	1.34268e-09
lipid	lipid430	lipid689	0.599636	3.37429e-10	1.34271e-09
lipid	lipid492	lipid743	0.59963	3.37606e-10	1.3434e-09
lipid	lipid465	lipid662	0.599629	3.37653e-10	1.34357e-09
lipid	lipid199	lipid510	0.599627	3.37713e-10	1.34379e-09
lipid	lipid535	lipid771	0.599625	3.37759e-10	1.34396e-09
lipid	lipid174	lipid401	0.599622	3.37847e-10	1.3443e-09
lipid	lipid200	lipid518	0.59962	3.37892e-10	1.34445e-09
lipid	lipid83	lipid415	0.59962	3.37889e-10	1.34445e-09
lipid	lipid141	lipid843	0.599619	3.37926e-10	1.34457e-09
lipid	lipid593	lipid680	0.599618	3.37947e-10	1.34463e-09
lipid	lipid384	lipid817	0.599606	3.38317e-10	1.34609e-09
ortholognasal	ortholognasal182	ortholognasal293	0.603957	1.46545e-10	1.3463e-09
orthologstool	orthologstool11	orthologstool294	-0.636296	1.72834e-10	1.34645e-09
lipid	lipid162	lipid206	0.5996	3.38464e-10	1.34666e-09
lipid	lipid554	lipid829	0.599599	3.3851e-10	1.34683e-09
lipid	lipid271	lipid295	0.599598	3.38529e-10	1.34689e-09
lipid	lipid479	lipid710	0.599596	3.38592e-10	1.34713e-09
lipid	lipid739	lipid803	0.599593	3.38664e-10	1.3474e-09
lipid	lipid334	lipid604	0.599591	3.38743e-10	1.3477e-09
lipid	lipid568	lipid730	0.59959	3.38767e-10	1.34778e-09
ortholognasal	ortholognasal106	ortholognasal327	0.603942	1.46742e-10	1.34791e-09
lipid	lipid153	lipid406	0.599586	3.3888e-10	1.34821e-09
lipid	lipid75	lipid172	0.599586	3.38889e-10	1.34823e-09
lipid	lipid381	lipid744	0.59958	3.39059e-10	1.3489e-09
ortholognasal	ortholognasal74	ortholognasal349	0.603931	1.46883e-10	1.34902e-09
lipid	lipid486	lipid738	0.599578	3.39119e-10	1.34912e-09
lipid	lipid187	lipid834	0.599576	3.39167e-10	1.3493e-09
lipid	lipid159	lipid806	0.599575	3.39183e-10	1.34933e-09
lipid	lipid334	lipid660	0.599575	3.3918e-10	1.34933e-09
lipid	lipid39	lipid685	0.599572	3.3927e-10	1.34966e-09
lipid	lipid613	lipid767	0.599572	3.39286e-10	1.34971e-09
lipid	lipid454	lipid743	0.59957	3.39339e-10	1.3499e-09
lipid	lipid618	lipid828	0.599567	3.39427e-10	1.35024e-09
lipid	lipid476	lipid554	0.599564	3.39524e-10	1.35061e-09
orthologstool	orthologstool186	orthologstool295	0.636255	1.73439e-10	1.351e-09
lipid	lipid616	lipid820	0.599558	3.39683e-10	1.35123e-09
lipid	lipid502	lipid706	0.599557	3.39717e-10	1.35135e-09
lipid	lipid250	lipid817	0.599556	3.39751e-10	1.35147e-09
lipid	lipid442	lipid649	0.599552	3.39868e-10	1.35192e-09
lipid	lipid569	lipid601	0.59955	3.39904e-10	1.35205e-09
lipid	lipid817	lipid832	0.59955	3.39909e-10	1.35205e-09
lipid	lipid383	lipid576	0.599549	3.39944e-10	1.35218e-09
lipid	lipid37	lipid645	0.599545	3.40048e-10	1.35258e-09
lipid	lipid247	lipid571	0.599543	3.40116e-10	1.35283e-09
lipid	lipid73	lipid573	0.599539	3.40225e-10	1.35325e-09
lipid	lipid507	lipid679	0.599533	3.40413e-10	1.35398e-09
lipid	lipid359	lipid656	0.599531	3.40453e-10	1.35412e-09
lipid	lipid681	lipid825	0.59953	3.40491e-10	1.35426e-09
ortholognasal	ortholognasal40	ortholognasal149	0.603884	1.47498e-10	1.35446e-09
lipid	lipid143	lipid225	0.599527	3.40573e-10	1.35457e-09
lipid	lipid451	lipid694	0.599526	3.40597e-10	1.35465e-09
lipid	lipid251	lipid461	0.599522	3.40714e-10	1.3551e-09
lipid	lipid65	lipid237	0.599519	3.40816e-10	1.35549e-09
lipid	lipid74	lipid265	0.599514	3.40943e-10	1.35598e-09
lipid	lipid71	lipid177	0.599505	3.41213e-10	1.35704e-09
lipid	lipid3	lipid196	0.599504	3.41235e-10	1.35712e-09
lipid	lipid452	lipid695	0.599504	3.41248e-10	1.35715e-09
orthologstool	orthologstool22	orthologstool279	0.636201	1.7425e-10	1.35716e-09
ortholognasal	ortholognasal3	ortholognasal54	0.603857	1.47843e-10	1.35743e-09
lipid	lipid373	lipid684	0.599501	3.41343e-10	1.35752e-09
lipid	lipid88	lipid742	0.599498	3.41407e-10	1.35775e-09
lipid	lipid479	lipid527	0.599497	3.41449e-10	1.3579e-09
lipid	lipid451	lipid819	0.599494	3.4153e-10	1.35821e-09
lipid	lipid96	lipid464	0.59949	3.41643e-10	1.35865e-09
lipid	lipid253	lipid818	0.599488	3.41703e-10	1.35887e-09
metabolite	metabolite258	metabolite371	0.63406	1.16207e-11	1.35902e-09
lipid	lipid485	lipid598	0.599482	3.41871e-10	1.35952e-09
lipid	lipid182	lipid697	0.599481	3.41912e-10	1.35967e-09
lipid	lipid327	lipid450	0.599478	3.42005e-10	1.36003e-09
lipid	lipid529	lipid741	0.599464	3.424e-10	1.36158e-09
lipid	lipid610	lipid638	0.599457	3.42615e-10	1.36242e-09
lipid	lipid630	lipid700	0.599456	3.42629e-10	1.36246e-09
lipid	lipid412	lipid561	0.599454	3.4269e-10	1.36269e-09
lipid	lipid61	lipid74	0.599452	3.42767e-10	1.36298e-09
lipid	lipid384	lipid640	0.599449	3.42845e-10	1.36328e-09
lipid	lipid439	lipid472	0.599447	3.42897e-10	1.36347e-09
lipid	lipid94	lipid622	0.599447	3.42903e-10	1.36347e-09
lipid	lipid781	lipid812	0.599446	3.4292e-10	1.36353e-09
lipid	lipid180	lipid223	0.599445	3.42968e-10	1.3637e-09
lipid	lipid232	lipid552	0.599442	3.4305e-10	1.36401e-09
lipid	lipid466	lipid741	0.599437	3.43201e-10	1.3646e-09
lipid	lipid178	lipid804	0.599435	3.43245e-10	1.36476e-09
lipid	lipid39	lipid676	0.599433	3.43306e-10	1.36499e-09
lipid	lipid467	lipid772	0.599431	3.43353e-10	1.36516e-09
orthologstool	orthologstool125	orthologstool241	0.63613	1.7531e-10	1.36525e-09
ortholognasal	ortholognasal135	ortholognasal357	0.603787	1.48753e-10	1.36559e-09
lipid	lipid476	lipid631	0.599421	3.43651e-10	1.36633e-09
lipid	lipid463	lipid639	0.599421	3.43662e-10	1.36635e-09
lipid	lipid266	lipid268	0.599419	3.43717e-10	1.36656e-09
ortholognasal	ortholognasal71	ortholognasal159	0.603777	1.48887e-10	1.36663e-09
lipid	lipid729	lipid766	0.599418	3.43754e-10	1.36669e-09
orthologstool	orthologstool184	orthologstool295	0.636116	1.75533e-10	1.36683e-09
lipid	lipid16	lipid251	0.599416	3.43804e-10	1.36687e-09
lipid	lipid546	lipid731	0.599413	3.43898e-10	1.36723e-09
lipid	lipid488	lipid683	0.599411	3.43957e-10	1.36745e-09
lipid	lipid13	lipid351	0.599406	3.44091e-10	1.36797e-09
orthologstool	orthologstool248	orthologstool350	0.636104	1.75702e-10	1.36797e-09
lipid	lipid168	lipid413	0.599398	3.44333e-10	1.36892e-09
lipid	lipid276	lipid302	0.599396	3.44372e-10	1.36906e-09
lipid	lipid441	lipid617	0.599393	3.44485e-10	1.36949e-09
lipid	lipid258	lipid743	0.599392	3.44503e-10	1.36955e-09
lipid	lipid358	lipid653	0.599387	3.44651e-10	1.37012e-09
lipid	lipid74	lipid532	0.599384	3.44724e-10	1.3704e-09
lipid	lipid421	lipid652	0.599384	3.44741e-10	1.37045e-09
orthologstool	orthologstool294	orthologstool334	0.63608	1.76067e-10	1.37065e-09
lipid	lipid428	lipid469	0.599382	3.44799e-10	1.37066e-09
lipid	lipid224	lipid343	0.599381	3.44819e-10	1.37073e-09
lipid	lipid731	lipid825	0.59938	3.44856e-10	1.37086e-09
lipid	lipid243	lipid694	0.599379	3.44882e-10	1.37095e-09
lipid	lipid161	lipid795	0.599375	3.45014e-10	1.37146e-09
lipid	lipid38	lipid498	0.599374	3.45038e-10	1.37154e-09
lipid	lipid717	lipid753	0.599368	3.45213e-10	1.37222e-09
lipid	lipid621	lipid722	0.599361	3.45409e-10	1.37298e-09
lipid	lipid304	lipid831	0.599357	3.45514e-10	1.37338e-09
lipid	lipid244	lipid446	0.599357	3.45519e-10	1.37339e-09
lipid	lipid230	lipid616	0.599357	3.45535e-10	1.37344e-09
lipid	lipid392	lipid525	0.599356	3.45546e-10	1.37347e-09
lipid	lipid419	lipid588	0.599354	3.4561e-10	1.37371e-09
lipid	lipid75	lipid597	0.599353	3.45632e-10	1.37378e-09
lipid	lipid390	lipid652	0.599352	3.45662e-10	1.37388e-09
lipid	lipid242	lipid270	0.599348	3.45791e-10	1.37438e-09
lipid	lipid460	lipid750	0.599345	3.45882e-10	1.37472e-09
lipid	lipid535	lipid840	0.599333	3.46217e-10	1.37604e-09
ortholognasal	ortholognasal253	ortholognasal319	0.603694	1.4998e-10	1.37647e-09
lipid	lipid663	lipid766	0.599329	3.46351e-10	1.37656e-09
ortholognasal	ortholognasal30	ortholognasal63	-0.603691	1.50021e-10	1.37664e-09
lipid	lipid62	lipid381	0.599321	3.46572e-10	1.37742e-09
lipid	lipid418	lipid743	0.599318	3.46658e-10	1.37775e-09
lipid	lipid383	lipid672	0.599316	3.46716e-10	1.37796e-09
lipid	lipid472	lipid792	0.599316	3.46735e-10	1.37802e-09
lipid	lipid494	lipid743	0.599316	3.46739e-10	1.37802e-09
lipid	lipid422	lipid676	0.599315	3.4676e-10	1.37809e-09
lipid	lipid264	lipid502	0.599315	3.46766e-10	1.3781e-09
lipid	lipid584	lipid703	0.599308	3.46952e-10	1.37882e-09
lipid	lipid174	lipid194	0.599306	3.47014e-10	1.37905e-09
lipid	lipid757	lipid840	0.599305	3.47052e-10	1.37919e-09
lipid	lipid277	lipid283	0.599301	3.47161e-10	1.37961e-09
orthologstool	orthologstool167	orthologstool196	0.635997	1.77325e-10	1.38012e-09
orthologstool	orthologstool3	orthologstool319	0.635997	1.77326e-10	1.38012e-09
lipid	lipid424	lipid668	0.599297	3.47296e-10	1.38013e-09
orthologstool	orthologstool41	orthologstool326	0.635995	1.77357e-10	1.3802e-09
lipid	lipid236	lipid485	0.599294	3.47367e-10	1.3804e-09
lipid	lipid35	lipid346	0.599293	3.47415e-10	1.38057e-09
lipid	lipid685	lipid697	0.59929	3.47505e-10	1.38091e-09
lipid	lipid89	lipid681	0.599287	3.47576e-10	1.38118e-09
lipid	lipid572	lipid733	0.599282	3.4772e-10	1.38174e-09
lipid	lipid697	lipid758	0.599282	3.47739e-10	1.3818e-09
orthologstool	orthologstool65	orthologstool248	0.635979	1.77605e-10	1.38196e-09
lipid	lipid472	lipid487	0.59928	3.47805e-10	1.38205e-09
lipid	lipid59	lipid517	0.599279	3.47823e-10	1.3821e-09
lipid	lipid472	lipid760	0.599271	3.48067e-10	1.38306e-09
lipid	lipid156	lipid379	0.599267	3.48174e-10	1.38347e-09
orthologstool	orthologstool167	orthologstool349	0.635965	1.7782e-10	1.38347e-09
orthologstool	orthologstool12	orthologstool313	0.635958	1.77929e-10	1.38415e-09
lipid	lipid157	lipid583	0.599259	3.48417e-10	1.38442e-09
lipid	lipid264	lipid584	0.599255	3.48521e-10	1.38481e-09
orthologstool	orthologstool154	orthologstool279	-0.635948	1.78074e-10	1.38512e-09
ortholognasal	ortholognasal118	ortholognasal254	0.603618	1.50982e-10	1.38526e-09
lipid	lipid693	lipid743	0.599249	3.48714e-10	1.38556e-09
lipid	lipid94	lipid238	0.599246	3.48791e-10	1.38585e-09
lipid	lipid9	lipid42	0.599246	3.488e-10	1.38587e-09
lipid	lipid170	lipid361	0.599242	3.48905e-10	1.38628e-09
ortholognasal	ortholognasal40	ortholognasal110	0.603605	1.51154e-10	1.38664e-09
lipid	lipid259	lipid331	0.599238	3.49032e-10	1.38676e-09
lipid	lipid141	lipid836	0.599233	3.49168e-10	1.38729e-09
lipid	lipid553	lipid754	0.599233	3.49194e-10	1.38738e-09
lipid	lipid86	lipid457	0.59923	3.49268e-10	1.38766e-09
lipid	lipid141	lipid226	0.599228	3.4934e-10	1.38793e-09
lipid	lipid264	lipid515	0.599222	3.49496e-10	1.38853e-09
lipid	lipid624	lipid750	0.599222	3.495e-10	1.38853e-09
lipid	lipid327	lipid329	0.59922	3.49568e-10	1.38879e-09
lipid	lipid439	lipid649	0.599215	3.4972e-10	1.38938e-09
lipid	lipid536	lipid734	0.599214	3.4975e-10	1.38948e-09
lipid	lipid61	lipid240	0.599208	3.49935e-10	1.3902e-09
lipid	lipid620	lipid705	0.599206	3.49982e-10	1.39037e-09
lipid	lipid400	lipid663	0.599203	3.50082e-10	1.39075e-09
lipid	lipid729	lipid809	0.599202	3.50101e-10	1.39081e-09
lipid	lipid462	lipid591	0.599196	3.50262e-10	1.39144e-09
lipid	lipid152	lipid318	0.599196	3.50282e-10	1.3915e-09
lipid	lipid73	lipid648	0.599194	3.50341e-10	1.39172e-09
orthologstool	orthologstool54	orthologstool114	0.63589	1.78966e-10	1.39189e-09
lipid	lipid2	lipid366	0.599191	3.50413e-10	1.39198e-09
lipid	lipid543	lipid791	0.599191	3.50415e-10	1.39198e-09
lipid	lipid495	lipid689	0.599189	3.50476e-10	1.39221e-09
lipid	lipid464	lipid729	0.599188	3.50524e-10	1.39239e-09
lipid	lipid320	lipid510	0.599185	3.50607e-10	1.3927e-09
lipid	lipid457	lipid681	0.599183	3.50661e-10	1.3929e-09
lipid	lipid153	lipid446	0.599183	3.50678e-10	1.39295e-09
lipid	lipid40	lipid593	0.599174	3.50928e-10	1.39393e-09
lipid	lipid32	lipid544	0.599168	3.51124e-10	1.39469e-09
ortholognasal	ortholognasal93	ortholognasal106	0.603537	1.5207e-10	1.39484e-09
lipid	lipid79	lipid535	0.599166	3.51169e-10	1.39485e-09
lipid	lipid251	lipid437	0.599159	3.51378e-10	1.39567e-09
lipid	lipid59	lipid399	0.599151	3.51628e-10	1.39664e-09
orthologstool	orthologstool47	orthologstool356	0.635847	1.79621e-10	1.39681e-09
lipid	lipid156	lipid483	0.599148	3.51708e-10	1.39695e-09
lipid	lipid18	lipid784	0.599144	3.51812e-10	1.39735e-09
lipid	lipid325	lipid387	0.599143	3.51845e-10	1.39746e-09
lipid	lipid387	lipid696	0.599142	3.51875e-10	1.39757e-09
lipid	lipid430	lipid701	0.599135	3.52085e-10	1.39839e-09
lipid	lipid648	lipid724	0.599133	3.52154e-10	1.39864e-09
orthologstool	orthologstool78	orthologstool176	-0.635827	1.79939e-10	1.39912e-09
orthologstool	orthologstool238	orthologstool316	0.635824	1.79989e-10	1.39934e-09
lipid	lipid415	lipid667	0.599126	3.52347e-10	1.39939e-09
lipid	lipid325	lipid464	0.599125	3.52382e-10	1.39952e-09
lipid	lipid261	lipid521	0.599116	3.52665e-10	1.40062e-09
lipid	lipid191	lipid417	0.599113	3.52749e-10	1.40094e-09
lipid	lipid37	lipid62	0.599107	3.52915e-10	1.40159e-09
lipid	lipid97	lipid705	0.599107	3.52937e-10	1.40166e-09
lipid	lipid173	lipid343	0.599105	3.53e-10	1.40189e-09
lipid	lipid242	lipid660	0.599104	3.53022e-10	1.40196e-09
lipid	lipid661	lipid717	0.599104	3.53024e-10	1.40196e-09
lipid	lipid640	lipid787	0.5991	3.53138e-10	1.4024e-09
lipid	lipid493	lipid743	0.599095	3.53275e-10	1.40292e-09
lipid	lipid383	lipid666	0.599093	3.53335e-10	1.40314e-09
lipid	lipid493	lipid613	0.599092	3.53366e-10	1.40325e-09
orthologstool	orthologstool14	orthologstool41	0.635786	1.80564e-10	1.40364e-09
protein	protein67	protein68	0.653184	9.66338e-13	1.4037e-09
lipid	lipid191	lipid568	0.599088	3.5351e-10	1.40381e-09
lipid	lipid237	lipid498	0.599086	3.53554e-10	1.40397e-09
lipid	lipid456	lipid653	0.599083	3.5364e-10	1.40429e-09
lipid	lipid579	lipid786	0.599082	3.53682e-10	1.40445e-09
lipid	lipid542	lipid617	0.599081	3.53707e-10	1.40453e-09
lipid	lipid625	lipid663	0.59908	3.53726e-10	1.40459e-09
lipid	lipid40	lipid428	0.59908	3.53747e-10	1.40466e-09
lipid	lipid119	lipid305	-0.599077	3.53813e-10	1.4049e-09
ortholognasal	ortholognasal30	ortholognasal248	-0.60345	1.53229e-10	1.40526e-09
ortholognasal	ortholognasal20	ortholognasal235	0.603446	1.53288e-10	1.40561e-09
lipid	lipid168	lipid406	0.599056	3.54467e-10	1.40748e-09
lipid	lipid77	lipid818	0.599051	3.54596e-10	1.40798e-09
lipid	lipid511	lipid704	0.59905	3.54643e-10	1.40815e-09
lipid	lipid519	lipid654	0.599046	3.54744e-10	1.40854e-09
ortholognasal	ortholognasal14	ortholognasal19	0.603412	1.5374e-10	1.40955e-09
lipid	lipid51	lipid194	0.599038	3.55004e-10	1.40955e-09
lipid	lipid421	lipid717	0.599036	3.55065e-10	1.40978e-09
lipid	lipid179	lipid802	0.599032	3.55167e-10	1.41017e-09
lipid	lipid406	lipid585	0.59903	3.55245e-10	1.41046e-09
lipid	lipid620	lipid757	0.59903	3.5525e-10	1.41047e-09
lipid	lipid710	lipid727	0.599028	3.55293e-10	1.41062e-09
lipid	lipid177	lipid397	0.599027	3.55325e-10	1.41073e-09
lipid	lipid739	lipid812	0.599027	3.55344e-10	1.41079e-09
lipid	lipid270	lipid284	0.599025	3.55403e-10	1.41101e-09
lipid	lipid763	lipid815	0.599021	3.55501e-10	1.41139e-09
lipid	lipid67	lipid564	0.599017	3.55643e-10	1.41193e-09
lipid	lipid233	lipid732	0.599016	3.55651e-10	1.41195e-09
lipid	lipid472	lipid680	0.59901	3.55852e-10	1.41273e-09
lipid	lipid90	lipid497	0.599008	3.55918e-10	1.41298e-09
lipid	lipid58	lipid560	0.599005	3.55998e-10	1.41328e-09
lipid	lipid525	lipid680	0.599005	3.56008e-10	1.4133e-09
lipid	lipid503	lipid792	0.599	3.5613e-10	1.41377e-09
lipid	lipid561	lipid577	0.598996	3.56277e-10	1.41434e-09
lipid	lipid81	lipid763	0.598995	3.56309e-10	1.41445e-09
lipid	lipid267	lipid341	0.598993	3.56349e-10	1.41459e-09
lipid	lipid450	lipid731	0.598992	3.56387e-10	1.41473e-09
lipid	lipid585	lipid632	0.598987	3.56525e-10	1.41526e-09
lipid	lipid59	lipid530	0.598987	3.56536e-10	1.41529e-09
lipid	lipid38	lipid478	0.598985	3.56606e-10	1.41555e-09
lipid	lipid568	lipid732	0.598983	3.56661e-10	1.41576e-09
lipid	lipid540	lipid689	0.59898	3.56761e-10	1.41614e-09
orthologstool	orthologstool26	orthologstool308	-0.635679	1.82229e-10	1.41642e-09
orthologstool	orthologstool123	orthologstool302	-0.635677	1.82259e-10	1.41648e-09
lipid	lipid156	lipid373	0.598974	3.56944e-10	1.41685e-09
lipid	lipid83	lipid407	0.598971	3.57007e-10	1.41708e-09
lipid	lipid373	lipid604	0.598966	3.57161e-10	1.41768e-09
lipid	lipid500	lipid598	0.598966	3.57182e-10	1.41774e-09
lipid	lipid627	lipid819	0.598963	3.57274e-10	1.41809e-09
lipid	lipid714	lipid803	0.598961	3.57329e-10	1.4183e-09
orthologstool	orthologstool89	orthologstool311	0.635652	1.82664e-10	1.41946e-09
lipid	lipid498	lipid695	0.598945	3.57804e-10	1.42017e-09
lipid	lipid74	lipid573	0.598943	3.57879e-10	1.42045e-09
lipid	lipid177	lipid409	0.598939	3.57997e-10	1.4209e-09
cytokine	cytokine20	cytokine42	0.605182	1.66093e-10	1.42118e-09
lipid	lipid710	lipid826	0.598936	3.58089e-10	1.42125e-09
orthologstool	orthologstool32	orthologstool152	0.635634	1.82939e-10	1.42142e-09
orthologstool	orthologstool48	orthologstool237	0.63563	1.83004e-10	1.42176e-09
lipid	lipid156	lipid555	0.598928	3.58316e-10	1.42214e-09
lipid	lipid460	lipid740	0.598924	3.58452e-10	1.42266e-09
lipid	lipid246	lipid737	0.598918	3.58627e-10	1.42334e-09
lipid	lipid362	lipid523	0.59891	3.58877e-10	1.42431e-09
lipid	lipid431	lipid617	0.598906	3.59001e-10	1.42479e-09
lipid	lipid44	lipid229	0.598905	3.59009e-10	1.42481e-09
lipid	lipid455	lipid693	0.598899	3.592e-10	1.42555e-09
lipid	lipid232	lipid675	0.598899	3.59213e-10	1.42558e-09
lipid	lipid170	lipid496	0.598897	3.59262e-10	1.42577e-09
lipid	lipid565	lipid721	0.598896	3.59292e-10	1.42587e-09
lipid	lipid664	lipid691	0.598891	3.59438e-10	1.42643e-09
lipid	lipid639	lipid777	0.598882	3.59729e-10	1.42757e-09
lipid	lipid359	lipid577	0.598881	3.59746e-10	1.42762e-09
lipid	lipid230	lipid336	0.598878	3.59831e-10	1.42794e-09
lipid	lipid176	lipid823	0.59887	3.60094e-10	1.42897e-09
orthologstool	orthologstool242	orthologstool245	0.635568	1.83969e-10	1.42909e-09
lipid	lipid609	lipid654	0.598864	3.60257e-10	1.4296e-09
lipid	lipid168	lipid435	0.598856	3.605e-10	1.43055e-09
orthologstool	orthologstool160	orthologstool345	0.635554	1.84198e-10	1.43069e-09
lipid	lipid326	lipid415	0.598853	3.60609e-10	1.43096e-09
lipid	lipid74	lipid629	0.598852	3.60639e-10	1.43107e-09
lipid	lipid574	lipid670	0.598851	3.60659e-10	1.43113e-09
lipid	lipid685	lipid776	0.598845	3.60857e-10	1.4319e-09
lipid	lipid232	lipid448	0.598841	3.6097e-10	1.43234e-09
lipid	lipid82	lipid261	0.59884	3.60993e-10	1.43241e-09
ortholognasal	ortholognasal178	ortholognasal320	0.603221	1.56343e-10	1.4332e-09
lipid	lipid450	lipid617	0.598833	3.61224e-10	1.43331e-09
lipid	lipid534	lipid756	0.598832	3.61242e-10	1.43337e-09
lipid	lipid619	lipid683	0.598828	3.61375e-10	1.43388e-09
lipid	lipid157	lipid706	0.598827	3.6139e-10	1.43392e-09
lipid	lipid265	lipid823	0.598824	3.61482e-10	1.43427e-09
lipid	lipid473	lipid677	0.598823	3.6152e-10	1.4344e-09
lipid	lipid558	lipid816	0.598822	3.61562e-10	1.43456e-09
lipid	lipid562	lipid753	0.598818	3.61672e-10	1.43498e-09
lipid	lipid62	lipid367	0.598816	3.61743e-10	1.43524e-09
lipid	lipid170	lipid484	0.59881	3.61913e-10	1.4359e-09
lipid	lipid430	lipid565	0.59881	3.61928e-10	1.43594e-09
lipid	lipid447	lipid677	0.59881	3.61935e-10	1.43596e-09
ortholognasal	ortholognasal9	ortholognasal103	-0.603195	1.56701e-10	1.43628e-09
lipid	lipid437	lipid588	0.598805	3.6206e-10	1.43644e-09
lipid	lipid383	lipid579	0.598804	3.62101e-10	1.43657e-09
lipid	lipid496	lipid732	0.598804	3.62102e-10	1.43657e-09
orthologstool	orthologstool41	orthologstool65	0.635503	1.85005e-10	1.43679e-09
lipid	lipid497	lipid747	0.598801	3.62193e-10	1.43692e-09
orthologstool	orthologstool33	orthologstool261	0.635495	1.85129e-10	1.43758e-09
ortholognasal	ortholognasal131	ortholognasal292	0.60318	1.56917e-10	1.43805e-09
lipid	lipid495	lipid721	0.598791	3.625e-10	1.43812e-09
lipid	lipid38	lipid771	0.59879	3.6253e-10	1.43822e-09
lipid	lipid526	lipid631	0.598787	3.62615e-10	1.43854e-09
lipid	lipid388	lipid676	0.598784	3.6273e-10	1.43898e-09
ortholognasal	ortholognasal171	ortholognasal327	-0.60317	1.57049e-10	1.43906e-09
lipid	lipid367	lipid523	0.59878	3.62827e-10	1.43935e-09
orthologstool	orthologstool261	orthologstool280	0.635474	1.85463e-10	1.44001e-09
lipid	lipid411	lipid732	0.598772	3.63087e-10	1.44037e-09
lipid	lipid405	lipid554	0.59877	3.6315e-10	1.4406e-09
orthologstool	orthologstool109	orthologstool248	-0.635464	1.8563e-10	1.44108e-09
orthologstool	orthologstool321	orthologstool349	-0.635463	1.85647e-10	1.44108e-09
lipid	lipid359	lipid759	0.598765	3.63294e-10	1.44116e-09
orthologstool	orthologstool25	orthologstool172	0.635458	1.85717e-10	1.44146e-09
lipid	lipid726	lipid824	0.598762	3.63403e-10	1.44157e-09
lipid	lipid73	lipid568	0.598761	3.63412e-10	1.44159e-09
lipid	lipid482	lipid626	0.598761	3.63417e-10	1.4416e-09
lipid	lipid620	lipid713	0.598758	3.63506e-10	1.44193e-09
lipid	lipid251	lipid580	0.598757	3.63549e-10	1.44209e-09
lipid	lipid80	lipid645	0.598755	3.63605e-10	1.4423e-09
lipid	lipid240	lipid497	0.598755	3.63625e-10	1.44236e-09
lipid	lipid644	lipid797	0.598754	3.63634e-10	1.44238e-09
lipid	lipid488	lipid682	0.598752	3.63698e-10	1.44262e-09
lipid	lipid40	lipid645	0.598743	3.63971e-10	1.44368e-09
lipid	lipid382	lipid641	0.59874	3.64083e-10	1.44411e-09
lipid	lipid758	lipid840	0.598739	3.64096e-10	1.44415e-09
lipid	lipid77	lipid97	0.598739	3.64106e-10	1.44417e-09
metabolite	metabolite132	metabolite176	0.633425	1.23577e-11	1.44427e-09
lipid	lipid251	lipid393	0.59873	3.64382e-10	1.44525e-09
lipid	lipid565	lipid660	0.598726	3.64513e-10	1.44575e-09
lipid	lipid450	lipid624	0.598725	3.64533e-10	1.44581e-09
lipid	lipid248	lipid268	0.598719	3.64734e-10	1.4466e-09
lipid	lipid96	lipid458	0.598709	3.65016e-10	1.4477e-09
orthologstool	orthologstool83	orthologstool86	-0.635405	1.86568e-10	1.44789e-09
lipid	lipid232	lipid635	0.598702	3.65231e-10	1.44854e-09
lipid	lipid233	lipid408	0.5987	3.65306e-10	1.4488e-09
lipid	lipid670	lipid712	0.5987	3.65307e-10	1.4488e-09
lipid	lipid611	lipid640	0.598695	3.65463e-10	1.44941e-09
lipid	lipid153	lipid441	0.59869	3.6561e-10	1.44997e-09
lipid	lipid84	lipid643	0.59869	3.65624e-10	1.45001e-09
lipid	lipid366	lipid516	0.598688	3.65665e-10	1.45016e-09
lipid	lipid61	lipid177	0.598686	3.6573e-10	1.4504e-09
lipid	lipid473	lipid760	0.598685	3.65775e-10	1.45057e-09
lipid	lipid99	lipid241	0.598684	3.65809e-10	1.45068e-09
lipid	lipid50	lipid638	0.598679	3.65968e-10	1.4513e-09
orthologstool	orthologstool105	orthologstool287	0.635363	1.87231e-10	1.45286e-09
lipid	lipid135	lipid269	0.59866	3.66534e-10	1.45353e-09
lipid	lipid407	lipid730	0.598654	3.6672e-10	1.45425e-09
lipid	lipid403	lipid695	0.598654	3.6673e-10	1.45427e-09
orthologstool	orthologstool109	orthologstool155	0.635349	1.87459e-10	1.45446e-09
lipid	lipid153	lipid254	0.598651	3.66817e-10	1.4546e-09
lipid	lipid575	lipid792	0.598646	3.6699e-10	1.45527e-09
lipid	lipid485	lipid761	0.598645	3.66995e-10	1.45527e-09
lipid	lipid517	lipid601	0.59864	3.67172e-10	1.45596e-09
lipid	lipid258	lipid265	0.598638	3.67222e-10	1.45614e-09
lipid	lipid71	lipid742	0.598634	3.67344e-10	1.45661e-09
lipid	lipid371	lipid523	0.598632	3.67426e-10	1.45692e-09
lipid	lipid62	lipid710	0.598631	3.67439e-10	1.45695e-09
ortholognasal	ortholognasal1	ortholognasal314	0.603026	1.59047e-10	1.45715e-09
lipid	lipid547	lipid561	0.598625	3.67647e-10	1.45776e-09
lipid	lipid38	lipid424	0.598617	3.67871e-10	1.45863e-09
metabolite	metabolite363	metabolite550	0.633314	1.249e-11	1.4588e-09
orthologstool	orthologstool337	orthologstool361	-0.635312	1.88062e-10	1.45897e-09
lipid	lipid191	lipid371	0.598612	3.68039e-10	1.45928e-09
ortholognasal	ortholognasal145	ortholognasal210	0.603008	1.59306e-10	1.45931e-09
lipid	lipid359	lipid590	0.598611	3.68053e-10	1.45932e-09
lipid	lipid233	lipid249	0.598611	3.68059e-10	1.45933e-09
lipid	lipid39	lipid646	0.59861	3.68096e-10	1.45946e-09
lipid	lipid769	lipid840	0.598607	3.682e-10	1.45986e-09
orthologstool	orthologstool198	orthologstool315	0.635302	1.88214e-10	1.45997e-09
ortholognasal	ortholognasal100	ortholognasal340	-0.602997	1.59458e-10	1.46049e-09
lipid	lipid154	lipid508	0.598598	3.68476e-10	1.46094e-09
lipid	lipid381	lipid734	0.598598	3.68482e-10	1.46094e-09
orthologstool	orthologstool5	orthologstool75	0.635284	1.88515e-10	1.46212e-09
lipid	lipid58	lipid749	0.598583	3.68927e-10	1.46269e-09
lipid	lipid573	lipid750	0.598582	3.68988e-10	1.46291e-09
lipid	lipid673	lipid789	0.59858	3.69034e-10	1.46308e-09
ortholognasal	ortholognasal262	ortholognasal317	-0.602972	1.59799e-10	1.46341e-09
orthologstool	orthologstool18	orthologstool269	-0.635271	1.88713e-10	1.46349e-09
lipid	lipid236	lipid642	0.598572	3.69299e-10	1.46412e-09
lipid	lipid563	lipid626	0.598566	3.69468e-10	1.46477e-09
orthologstool	orthologstool16	orthologstool289	-0.63526	1.88902e-10	1.46478e-09
lipid	lipid454	lipid747	0.598561	3.69635e-10	1.46542e-09
lipid	lipid406	lipid589	0.598559	3.69692e-10	1.46562e-09
lipid	lipid507	lipid680	0.598559	3.69694e-10	1.46562e-09
lipid	lipid260	lipid731	0.598559	3.69705e-10	1.46564e-09
lipid	lipid478	lipid752	0.598558	3.69732e-10	1.46574e-09
lipid	lipid273	lipid310	0.598557	3.69747e-10	1.46578e-09
lipid	lipid506	lipid701	0.598556	3.69776e-10	1.46588e-09
lipid	lipid411	lipid823	0.598555	3.69822e-10	1.46604e-09
lipid	lipid157	lipid675	0.598553	3.69891e-10	1.4663e-09
lipid	lipid31	lipid507	0.598546	3.70111e-10	1.46716e-09
lipid	lipid170	lipid194	0.598545	3.70138e-10	1.46725e-09
lipid	lipid614	lipid685	0.598536	3.70418e-10	1.46834e-09
lipid	lipid95	lipid508	0.598534	3.70474e-10	1.46855e-09
lipid	lipid667	lipid814	0.598533	3.70513e-10	1.46868e-09
orthologstool	orthologstool38	orthologstool125	0.635226	1.89446e-10	1.46882e-09
lipid	lipid99	lipid504	0.59853	3.706e-10	1.46901e-09
lipid	lipid232	lipid444	0.598528	3.70652e-10	1.4692e-09
lipid	lipid18	lipid189	0.598528	3.7067e-10	1.46926e-09
orthologstool	orthologstool134	orthologstool357	-0.635219	1.89555e-10	1.4695e-09
lipid	lipid427	lipid730	0.59852	3.7091e-10	1.47019e-09
lipid	lipid503	lipid772	0.598519	3.70944e-10	1.47031e-09
lipid	lipid628	lipid689	0.598518	3.70962e-10	1.47037e-09
lipid	lipid652	lipid683	0.598512	3.71164e-10	1.47115e-09
lipid	lipid549	lipid564	0.598511	3.71205e-10	1.4713e-09
lipid	lipid429	lipid590	0.59851	3.71223e-10	1.47135e-09
ortholognasal	ortholognasal6	ortholognasal139	0.602909	1.60693e-10	1.47139e-09
lipid	lipid424	lipid631	0.598506	3.71367e-10	1.47191e-09
lipid	lipid241	lipid816	0.598503	3.71436e-10	1.47216e-09
orthologstool	orthologstool284	orthologstool287	0.635194	1.89973e-10	1.47256e-09
lipid	lipid191	lipid484	0.598496	3.71676e-10	1.4731e-09
orthologstool	orthologstool11	orthologstool263	-0.635184	1.90123e-10	1.47355e-09
lipid	lipid441	lipid729	0.598484	3.72044e-10	1.47454e-09
lipid	lipid200	lipid768	0.598473	3.72378e-10	1.47585e-09
lipid	lipid715	lipid741	0.598471	3.72449e-10	1.47611e-09
lipid	lipid632	lipid706	0.598471	3.72463e-10	1.47615e-09
lipid	lipid548	lipid627	0.59847	3.72486e-10	1.47623e-09
orthologstool	orthologstool178	orthologstool253	0.635162	1.90494e-10	1.47625e-09
lipid	lipid69	lipid627	0.598467	3.72588e-10	1.47662e-09
lipid	lipid548	lipid680	0.598466	3.72604e-10	1.47666e-09
ortholognasal	ortholognasal85	ortholognasal136	0.602863	1.61339e-10	1.47708e-09
lipid	lipid449	lipid757	0.598461	3.72759e-10	1.47726e-09
ortholognasal	ortholognasal201	ortholognasal329	-0.602858	1.6141e-10	1.47752e-09
lipid	lipid432	lipid715	0.598459	3.72842e-10	1.47757e-09
lipid	lipid268	lipid312	0.598457	3.72879e-10	1.4777e-09
lipid	lipid69	lipid771	0.598456	3.72921e-10	1.47785e-09
lipid	lipid453	lipid683	0.598452	3.73055e-10	1.47837e-09
lipid	lipid240	lipid709	0.598439	3.73467e-10	1.47998e-09
ortholognasal	ortholognasal139	ortholognasal348	0.602837	1.61709e-10	1.48005e-09
lipid	lipid87	lipid359	0.598436	3.73554e-10	1.48031e-09
lipid	lipid38	lipid742	0.598436	3.73562e-10	1.48033e-09
ortholognasal	ortholognasal114	ortholognasal269	0.602831	1.61789e-10	1.48056e-09
lipid	lipid573	lipid689	0.598432	3.73691e-10	1.48082e-09
lipid	lipid538	lipid802	0.598429	3.73764e-10	1.4811e-09
lipid	lipid493	lipid669	0.598426	3.73883e-10	1.48155e-09
orthologstool	orthologstool30	orthologstool158	0.635107	1.9138e-10	1.48293e-09
lipid	lipid243	lipid505	0.598414	3.7426e-10	1.48303e-09
lipid	lipid98	lipid798	0.598413	3.74276e-10	1.48307e-09
orthologstool	orthologstool156	orthologstool343	-0.635099	1.91521e-10	1.48385e-09
lipid	lipid495	lipid695	0.598404	3.74579e-10	1.48426e-09
lipid	lipid589	lipid632	0.598403	3.74588e-10	1.48428e-09
lipid	lipid240	lipid545	0.598401	3.74653e-10	1.48452e-09
lipid	lipid388	lipid769	0.598399	3.74721e-10	1.48477e-09
lipid	lipid368	lipid620	0.598398	3.74758e-10	1.4849e-09
lipid	lipid200	lipid410	0.598398	3.7477e-10	1.48494e-09
lipid	lipid326	lipid378	0.598394	3.74895e-10	1.48541e-09
orthologstool	orthologstool90	orthologstool249	-0.635085	1.91754e-10	1.48547e-09
lipid	lipid73	lipid512	0.598393	3.74918e-10	1.48549e-09
lipid	lipid167	lipid389	0.598389	3.75033e-10	1.48593e-09
lipid	lipid201	lipid827	0.598389	3.7504e-10	1.48594e-09
lipid	lipid39	lipid759	0.598387	3.75103e-10	1.48617e-09
lipid	lipid80	lipid607	0.598387	3.75108e-10	1.48617e-09
orthologstool	orthologstool64	orthologstool318	-0.635074	1.91927e-10	1.48664e-09
lipid	lipid326	lipid439	0.598379	3.75374e-10	1.48721e-09
lipid	lipid197	lipid845	0.598377	3.75429e-10	1.48742e-09
ortholognasal	ortholognasal118	ortholognasal255	0.602775	1.62588e-10	1.48766e-09
lipid	lipid252	lipid591	0.598374	3.75517e-10	1.48774e-09
lipid	lipid378	lipid640	0.598372	3.75572e-10	1.48795e-09
lipid	lipid381	lipid688	0.598372	3.75595e-10	1.48802e-09
lipid	lipid573	lipid779	0.598368	3.75697e-10	1.48841e-09
lipid	lipid563	lipid667	0.598367	3.75749e-10	1.4886e-09
lipid	lipid767	lipid831	0.598366	3.75776e-10	1.48869e-09
lipid	lipid81	lipid627	0.598358	3.76036e-10	1.4897e-09
lipid	lipid90	lipid458	0.598352	3.76208e-10	1.49037e-09
ortholognasal	ortholognasal76	ortholognasal133	0.602747	1.62991e-10	1.49113e-09
lipid	lipid325	lipid359	0.598342	3.76552e-10	1.49171e-09
lipid	lipid14	lipid22	0.598341	3.76559e-10	1.49173e-09
lipid	lipid497	lipid600	0.59834	3.76595e-10	1.49185e-09
orthologstool	orthologstool60	orthologstool243	-0.635024	1.92755e-10	1.49288e-09
lipid	lipid261	lipid588	0.598327	3.77002e-10	1.49345e-09
lipid	lipid384	lipid522	0.598323	3.77138e-10	1.49397e-09
lipid	lipid370	lipid602	0.598319	3.77261e-10	1.49444e-09
lipid	lipid235	lipid438	0.598315	3.7741e-10	1.49501e-09
lipid	lipid613	lipid665	0.598314	3.77426e-10	1.49506e-09
lipid	lipid435	lipid585	0.598313	3.77462e-10	1.49518e-09
lipid	lipid75	lipid261	0.598312	3.77498e-10	1.49531e-09
lipid	lipid265	lipid842	0.598311	3.77528e-10	1.49541e-09
lipid	lipid33	lipid655	0.598303	3.77765e-10	1.49634e-09
lipid	lipid40	lipid588	0.598301	3.77832e-10	1.49659e-09
lipid	lipid586	lipid798	0.598298	3.77927e-10	1.49695e-09
orthologstool	orthologstool36	orthologstool232	0.634989	1.93328e-10	1.49713e-09
lipid	lipid3	lipid581	0.598296	3.77993e-10	1.49719e-09
lipid	lipid596	lipid801	0.598295	3.78046e-10	1.49738e-09
lipid	lipid725	lipid734	0.598289	3.78234e-10	1.49811e-09
lipid	lipid62	lipid470	0.598285	3.78359e-10	1.49859e-09
lipid	lipid200	lipid453	0.598282	3.7844e-10	1.4989e-09
lipid	lipid235	lipid502	0.598278	3.78571e-10	1.49939e-09
lipid	lipid600	lipid655	0.598278	3.78594e-10	1.49947e-09
ortholognasal	ortholognasal227	ortholognasal285	0.602682	1.63929e-10	1.4995e-09
lipid	lipid626	lipid696	0.598274	3.78706e-10	1.4999e-09
ortholognasal	ortholognasal327	ortholognasal335	-0.602676	1.64012e-10	1.50004e-09
lipid	lipid69	lipid372	0.59827	3.78829e-10	1.50037e-09
lipid	lipid177	lipid517	0.598264	3.79027e-10	1.50114e-09
lipid	lipid77	lipid634	0.59826	3.79146e-10	1.50159e-09
lipid	lipid326	lipid437	0.59826	3.79163e-10	1.50164e-09
lipid	lipid539	lipid683	0.598257	3.79254e-10	1.50199e-09
lipid	lipid473	lipid641	0.598256	3.79268e-10	1.50202e-09
ortholognasal	ortholognasal36	ortholognasal74	-0.602657	1.64289e-10	1.50236e-09
lipid	lipid248	lipid632	0.598251	3.79436e-10	1.50267e-09
lipid	lipid653	lipid842	0.59825	3.79476e-10	1.50282e-09
orthologstool	orthologstool118	orthologstool326	0.634942	1.94105e-10	1.50297e-09
lipid	lipid648	lipid794	0.598248	3.79529e-10	1.50301e-09
lipid	lipid240	lipid706	0.598245	3.79625e-10	1.50337e-09
lipid	lipid431	lipid730	0.598243	3.79709e-10	1.50369e-09
orthologstool	orthologstool242	orthologstool333	0.634934	1.94233e-10	1.50378e-09
ortholognasal	ortholognasal44	ortholognasal136	0.602644	1.64473e-10	1.50383e-09
lipid	lipid82	lipid410	0.59824	3.79793e-10	1.504e-09
lipid	lipid336	lipid443	0.598237	3.79881e-10	1.50433e-09
lipid	lipid608	lipid710	0.598237	3.79892e-10	1.50436e-09
orthologstool	orthologstool153	orthologstool336	0.634928	1.94336e-10	1.5044e-09
orthologstool	orthologstool109	orthologstool313	0.634927	1.94361e-10	1.50441e-09
lipid	lipid98	lipid739	0.59823	3.80134e-10	1.5053e-09
lipid	lipid85	lipid385	0.598227	3.80203e-10	1.50556e-09
lipid	lipid230	lipid410	0.598224	3.80294e-10	1.50591e-09
ortholognasal	ortholognasal215	ortholognasal321	-0.60262	1.64813e-10	1.50672e-09
lipid	lipid371	lipid538	0.598218	3.8051e-10	1.50674e-09
orthologstool	orthologstool277	orthologstool323	0.634904	1.94735e-10	1.50713e-09
lipid	lipid97	lipid783	0.598213	3.80675e-10	1.50738e-09
lipid	lipid234	lipid672	0.598209	3.80801e-10	1.50786e-09
orthologstool	orthologstool255	orthologstool288	0.634895	1.94891e-10	1.50816e-09
lipid	lipid480	lipid522	0.598205	3.8092e-10	1.50832e-09
ortholognasal	ortholognasal15	ortholognasal104	0.602604	1.65043e-10	1.5086e-09
lipid	lipid701	lipid846	0.598201	3.81051e-10	1.50882e-09
orthologstool	orthologstool84	orthologstool92	-0.634888	1.95009e-10	1.50889e-09
lipid	lipid31	lipid571	0.598199	3.81111e-10	1.50904e-09
lipid	lipid100	lipid772	0.598194	3.81264e-10	1.50963e-09
ortholognasal	ortholognasal39	ortholognasal160	-0.602594	1.65189e-10	1.50972e-09
lipid	lipid328	lipid493	0.598193	3.81307e-10	1.50978e-09
lipid	lipid700	lipid771	0.598192	3.81336e-10	1.50988e-09
lipid	lipid541	lipid717	0.59819	3.81408e-10	1.51015e-09
ortholognasal	ortholognasal42	ortholognasal140	0.602588	1.65284e-10	1.51038e-09
lipid	lipid248	lipid628	0.598186	3.81537e-10	1.51064e-09
lipid	lipid390	lipid672	0.598185	3.81581e-10	1.5108e-09
lipid	lipid490	lipid678	0.598178	3.81796e-10	1.51163e-09
lipid	lipid85	lipid401	0.598175	3.81879e-10	1.51195e-09
lipid	lipid378	lipid536	0.598171	3.82014e-10	1.51246e-09
ortholognasal	ortholognasal299	ortholognasal336	0.602569	1.65552e-10	1.5126e-09
ortholognasal	ortholognasal98	ortholognasal276	-0.602563	1.65644e-10	1.51323e-09
ortholognasal	ortholognasal146	ortholognasal276	-0.602558	1.65717e-10	1.51368e-09
lipid	lipid734	lipid784	0.59816	3.82381e-10	1.5139e-09
lipid	lipid372	lipid580	0.598159	3.82397e-10	1.51395e-09
lipid	lipid452	lipid565	0.598159	3.82416e-10	1.514e-09
orthologstool	orthologstool33	orthologstool169	0.634843	1.95759e-10	1.51451e-09
lipid	lipid289	lipid308	0.598154	3.82562e-10	1.51457e-09
lipid	lipid716	lipid791	0.59815	3.82691e-10	1.51506e-09
lipid	lipid87	lipid537	0.598149	3.82743e-10	1.51525e-09
lipid	lipid90	lipid480	0.598147	3.82805e-10	1.51548e-09
lipid	lipid573	lipid711	0.598145	3.82853e-10	1.51565e-09
lipid	lipid199	lipid456	0.59814	3.8302e-10	1.5163e-09
lipid	lipid573	lipid770	0.598138	3.83098e-10	1.51659e-09
lipid	lipid549	lipid621	0.598136	3.8315e-10	1.51677e-09
orthologstool	orthologstool14	orthologstool148	0.634822	1.96108e-10	1.51704e-09
lipid	lipid579	lipid652	0.598128	3.83396e-10	1.51773e-09
lipid	lipid464	lipid817	0.598124	3.83542e-10	1.51829e-09
lipid	lipid609	lipid671	0.598111	3.83957e-10	1.51992e-09
lipid	lipid446	lipid758	0.59811	3.83984e-10	1.51999e-09
lipid	lipid561	lipid798	0.59811	3.8398e-10	1.51999e-09
lipid	lipid242	lipid571	0.598108	3.84063e-10	1.52029e-09
lipid	lipid685	lipid799	0.598107	3.84092e-10	1.52039e-09
orthologstool	orthologstool97	orthologstool276	0.634784	1.96745e-10	1.52178e-09
lipid	lipid393	lipid527	0.598095	3.84478e-10	1.5219e-09
orthologstool	orthologstool73	orthologstool173	0.63478	1.96809e-10	1.5221e-09
orthologstool	orthologstool26	orthologstool96	0.634778	1.96847e-10	1.52221e-09
metabolite	metabolite74	metabolite101	0.632866	1.30429e-11	1.5224e-09
lipid	lipid31	lipid742	0.59809	3.84653e-10	1.52257e-09
lipid	lipid466	lipid681	0.598088	3.84714e-10	1.5228e-09
lipid	lipid237	lipid247	0.598086	3.84762e-10	1.52297e-09
lipid	lipid77	lipid326	0.598084	3.84819e-10	1.52318e-09
lipid	lipid602	lipid785	0.598082	3.84889e-10	1.52344e-09
lipid	lipid375	lipid528	0.598081	3.84924e-10	1.52356e-09
ortholognasal	ortholognasal38	ortholognasal70	0.602481	1.66834e-10	1.52366e-09
lipid	lipid702	lipid775	0.598079	3.84993e-10	1.52382e-09
lipid	lipid570	lipid710	0.598078	3.85026e-10	1.52393e-09
lipid	lipid611	lipid812	0.598077	3.85058e-10	1.52404e-09
lipid	lipid565	lipid759	0.598074	3.85148e-10	1.52438e-09
ortholognasal	ortholognasal60	ortholognasal228	0.602474	1.66945e-10	1.52445e-09
lipid	lipid156	lipid525	0.598073	3.85179e-10	1.52449e-09
lipid	lipid10	lipid163	0.598072	3.85241e-10	1.52472e-09
lipid	lipid233	lipid555	0.598071	3.85256e-10	1.52474e-09
lipid	lipid564	lipid652	0.598071	3.85255e-10	1.52474e-09
orthologstool	orthologstool249	orthologstool265	-0.634757	1.97204e-10	1.52479e-09
lipid	lipid397	lipid463	0.59807	3.8528e-10	1.52482e-09
ortholognasal	ortholognasal68	ortholognasal261	-0.602468	1.67026e-10	1.52497e-09
lipid	lipid560	lipid723	0.598065	3.85446e-10	1.52546e-09
orthologstool	orthologstool149	orthologstool238	0.634745	1.97399e-10	1.52602e-09
orthologstool	orthologstool19	orthologstool178	-0.634745	1.97411e-10	1.52602e-09
lipid	lipid37	lipid567	0.598057	3.85718e-10	1.52652e-09
lipid	lipid506	lipid746	0.598054	3.85807e-10	1.52686e-09
lipid	lipid31	lipid814	0.598054	3.85824e-10	1.52691e-09
lipid	lipid6	lipid425	0.598047	3.86043e-10	1.52776e-09
lipid	lipid745	lipid788	0.598044	3.86131e-10	1.52809e-09
metabolite	metabolite156	metabolite169	0.632819	1.31026e-11	1.52838e-09
lipid	lipid645	lipid825	0.598039	3.86284e-10	1.52867e-09
lipid	lipid174	lipid321	0.598039	3.86295e-10	1.5287e-09
lipid	lipid68	lipid240	0.598031	3.86559e-10	1.52973e-09
lipid	lipid192	lipid416	0.598029	3.86632e-10	1.53e-09
ortholognasal	ortholognasal31	ortholognasal53	0.602428	1.6761e-10	1.53009e-09
lipid	lipid620	lipid758	0.598021	3.86887e-10	1.53099e-09
lipid	lipid634	lipid642	0.598018	3.86969e-10	1.5313e-09
orthologstool	orthologstool6	orthologstool150	0.634702	1.98131e-10	1.53132e-09
orthologstool	orthologstool82	orthologstool276	0.634701	1.98143e-10	1.53132e-09
ortholognasal	ortholognasal42	ortholognasal247	0.60241	1.67879e-10	1.53232e-09
lipid	lipid233	lipid406	0.598007	3.87341e-10	1.53276e-09
lipid	lipid579	lipid825	0.598007	3.87349e-10	1.53277e-09
lipid	lipid336	lipid504	0.598006	3.87381e-10	1.53288e-09
lipid	lipid592	lipid827	0.598002	3.87498e-10	1.53332e-09
lipid	lipid555	lipid787	0.598001	3.87533e-10	1.53345e-09
lipid	lipid154	lipid362	0.598001	3.87539e-10	1.53345e-09
ortholognasal	ortholognasal8	ortholognasal314	-0.602398	1.68053e-10	1.53369e-09
lipid	lipid451	lipid554	0.597998	3.87644e-10	1.53385e-09
orthologstool	orthologstool91	orthologstool158	0.634677	1.98562e-10	1.53437e-09
ortholognasal	ortholognasal212	ortholognasal296	0.602388	1.68209e-10	1.5349e-09
ortholognasal	ortholognasal70	ortholognasal341	0.602385	1.68245e-10	1.535e-09
lipid	lipid76	lipid690	0.597989	3.87945e-10	1.53503e-09
lipid	lipid57	lipid706	0.597988	3.87967e-10	1.5351e-09
lipid	lipid629	lipid819	0.597987	3.87988e-10	1.53516e-09
lipid	lipid63	lipid822	0.597986	3.88027e-10	1.5353e-09
lipid	lipid495	lipid595	0.597986	3.88033e-10	1.53531e-09
lipid	lipid73	lipid428	0.597979	3.88253e-10	1.53616e-09
lipid	lipid251	lipid520	0.597978	3.88301e-10	1.53633e-09
orthologstool	orthologstool15	orthologstool159	0.634659	1.98861e-10	1.53651e-09
ortholognasal	ortholognasal19	ortholognasal147	-0.602372	1.68445e-10	1.53661e-09
orthologstool	orthologstool101	orthologstool175	0.634655	1.98936e-10	1.5369e-09
lipid	lipid153	lipid423	0.597973	3.88469e-10	1.53698e-09
lipid	lipid469	lipid701	0.597971	3.88513e-10	1.53714e-09
lipid	lipid378	lipid469	0.597971	3.88537e-10	1.53722e-09
lipid	lipid376	lipid665	0.59797	3.88558e-10	1.53727e-09
lipid	lipid652	lipid826	0.59797	3.88555e-10	1.53727e-09
lipid	lipid283	lipid836	0.597968	3.88616e-10	1.53746e-09
lipid	lipid487	lipid762	0.597968	3.88615e-10	1.53746e-09
lipid	lipid152	lipid178	0.597968	3.88637e-10	1.53752e-09
lipid	lipid251	lipid259	0.597967	3.8864e-10	1.53752e-09
orthologstool	orthologstool89	orthologstool260	0.634646	1.99084e-10	1.53786e-09
lipid	lipid428	lipid531	0.597963	3.88792e-10	1.53811e-09
orthologstool	orthologstool318	orthologstool361	-0.634642	1.99153e-10	1.53821e-09
lipid	lipid373	lipid717	0.597962	3.88836e-10	1.53826e-09
orthologstool	orthologstool75	orthologstool250	0.634638	1.99224e-10	1.53857e-09
lipid	lipid83	lipid653	0.597956	3.8903e-10	1.53901e-09
orthologstool	orthologstool30	orthologstool33	0.634631	1.99338e-10	1.53927e-09
lipid	lipid374	lipid728	0.597944	3.89409e-10	1.5405e-09
orthologstool	orthologstool156	orthologstool196	-0.634618	1.99556e-10	1.54077e-09
orthologstool	orthologstool33	orthologstool340	0.634615	1.99611e-10	1.54101e-09
lipid	lipid168	lipid446	0.597936	3.8968e-10	1.54155e-09
lipid	lipid325	lipid495	0.597934	3.89743e-10	1.54178e-09
lipid	lipid177	lipid319	0.597933	3.89762e-10	1.54184e-09
lipid	lipid376	lipid576	0.59793	3.89859e-10	1.54221e-09
ortholognasal	ortholognasal301	ortholognasal353	-0.602326	1.69119e-10	1.54253e-09
ortholognasal	ortholognasal67	ortholognasal305	-0.60232	1.69203e-10	1.54308e-09
lipid	lipid192	lipid474	0.597922	3.90123e-10	1.54324e-09
lipid	lipid467	lipid762	0.597921	3.90182e-10	1.54345e-09
lipid	lipid327	lipid516	0.59792	3.90194e-10	1.54348e-09
ortholognasal	ortholognasal71	ortholognasal171	0.602313	1.69308e-10	1.54381e-09
orthologstool	orthologstool86	orthologstool231	0.634586	2.00109e-10	1.54468e-09
ortholognasal	ortholognasal336	ortholognasal354	0.602302	1.6947e-10	1.54507e-09
lipid	lipid607	lipid794	0.597908	3.90601e-10	1.54508e-09
lipid	lipid525	lipid767	0.597907	3.9062e-10	1.54513e-09
lipid	lipid470	lipid769	0.597905	3.90705e-10	1.54545e-09
lipid	lipid601	lipid757	0.597901	3.90829e-10	1.54592e-09
lipid	lipid700	lipid824	0.597898	3.90913e-10	1.54624e-09
lipid	lipid758	lipid830	0.597893	3.91091e-10	1.54693e-09
lipid	lipid252	lipid585	0.597891	3.91153e-10	1.54715e-09
lipid	lipid84	lipid581	0.597883	3.91431e-10	1.54824e-09
lipid	lipid651	lipid787	0.597879	3.91549e-10	1.54869e-09
lipid	lipid145	lipid172	0.597875	3.91692e-10	1.54923e-09
lipid	lipid254	lipid443	0.597874	3.91724e-10	1.54935e-09
lipid	lipid436	lipid648	0.597869	3.91875e-10	1.54992e-09
lipid	lipid381	lipid760	0.597867	3.91939e-10	1.55016e-09
lipid	lipid252	lipid632	0.597867	3.91948e-10	1.55018e-09
lipid	lipid413	lipid621	0.597863	3.92069e-10	1.55064e-09
lipid	lipid164	lipid261	0.597862	3.92108e-10	1.55078e-09
lipid	lipid360	lipid577	0.597855	3.92341e-10	1.55168e-09
lipid	lipid94	lipid263	0.597854	3.92395e-10	1.55188e-09
lipid	lipid360	lipid740	0.597849	3.92534e-10	1.55241e-09
orthologstool	orthologstool268	orthologstool293	0.634526	2.01141e-10	1.55246e-09
lipid	lipid536	lipid765	0.597849	3.92558e-10	1.55249e-09
lipid	lipid473	lipid768	0.597848	3.9258e-10	1.55256e-09
microbenasal	microbenasal16	microbenasal53	0.599713	1.69066e-10	1.55305e-09
microbenasal	microbenasal27	microbenasal53	0.599713	1.69066e-10	1.55305e-09
microbenasal	microbenasal5	microbenasal53	0.599713	1.69066e-10	1.55305e-09
lipid	lipid463	lipid503	0.597842	3.92793e-10	1.55339e-09
ortholognasal	ortholognasal74	ortholognasal165	0.602239	1.70413e-10	1.55344e-09
lipid	lipid512	lipid758	0.59784	3.92832e-10	1.55352e-09
lipid	lipid248	lipid466	0.597838	3.92924e-10	1.55387e-09
lipid	lipid264	lipid587	0.597833	3.9306e-10	1.55439e-09
lipid	lipid382	lipid696	0.597833	3.93068e-10	1.5544e-09
orthologstool	orthologstool165	orthologstool349	0.634509	2.0143e-10	1.55451e-09
orthologstool	orthologstool198	orthologstool276	-0.634506	2.01478e-10	1.55469e-09
lipid	lipid362	lipid587	0.597825	3.93346e-10	1.55549e-09
lipid	lipid470	lipid823	0.597818	3.93557e-10	1.5563e-09
lipid	lipid219	lipid266	0.597814	3.9369e-10	1.55681e-09
lipid	lipid157	lipid397	0.59781	3.93833e-10	1.55734e-09
lipid	lipid6	lipid79	0.59781	3.93829e-10	1.55734e-09
orthologstool	orthologstool30	orthologstool348	0.634484	2.01861e-10	1.55746e-09
lipid	lipid205	lipid809	0.597808	3.93901e-10	1.5576e-09
lipid	lipid602	lipid832	0.597807	3.93941e-10	1.55773e-09
ortholognasal	ortholognasal33	ortholognasal326	0.602202	1.70963e-10	1.55824e-09
lipid	lipid514	lipid648	0.597802	3.9411e-10	1.55838e-09
lipid	lipid87	lipid374	0.597802	3.94113e-10	1.55838e-09
lipid	lipid38	lipid815	0.597799	3.9421e-10	1.55875e-09
orthologstool	orthologstool255	orthologstool263	0.63447	2.02092e-10	1.55905e-09
lipid	lipid79	lipid192	0.597793	3.94396e-10	1.55946e-09
orthologstool	orthologstool33	orthologstool343	0.634462	2.0224e-10	1.55983e-09
orthologstool	orthologstool55	orthologstool202	-0.634463	2.02218e-10	1.55983e-09
ortholognasal	ortholognasal281	ortholognasal336	0.602187	1.71192e-10	1.5601e-09
lipid	lipid58	lipid555	0.597783	3.94743e-10	1.56082e-09
ortholognasal	ortholognasal77	ortholognasal181	-0.602177	1.71336e-10	1.56119e-09
orthologstool	orthologstool10	orthologstool14	0.634447	2.02487e-10	1.56155e-09
ortholognasal	ortholognasal71	ortholognasal277	0.602172	1.7142e-10	1.56173e-09
lipid	lipid77	lipid328	0.597775	3.95019e-10	1.56189e-09
lipid	lipid154	lipid321	0.597773	3.95085e-10	1.56212e-09
lipid	lipid68	lipid425	0.597773	3.95084e-10	1.56212e-09
lipid	lipid50	lipid345	0.59777	3.9517e-10	1.56244e-09
orthologstool	orthologstool33	orthologstool34	0.634437	2.02675e-10	1.56281e-09
ortholognasal	ortholognasal171	ortholognasal342	0.602161	1.71576e-10	1.56293e-09
lipid	lipid89	lipid466	0.597763	3.95399e-10	1.56333e-09
ortholognasal	ortholognasal7	ortholognasal328	0.602152	1.71722e-10	1.56404e-09
lipid	lipid615	lipid741	0.597757	3.9559e-10	1.56407e-09
lipid	lipid79	lipid624	0.597757	3.95606e-10	1.56411e-09
lipid	lipid404	lipid661	0.597755	3.95679e-10	1.56438e-09
lipid	lipid621	lipid766	0.597753	3.95724e-10	1.56454e-09
lipid	lipid609	lipid733	0.597751	3.95789e-10	1.56478e-09
lipid	lipid717	lipid838	0.597751	3.95797e-10	1.5648e-09
lipid	lipid232	lipid816	0.597747	3.95928e-10	1.5653e-09
lipid	lipid357	lipid666	0.597745	3.96004e-10	1.56558e-09
ortholognasal	ortholognasal133	ortholognasal310	0.602138	1.7193e-10	1.5657e-09
lipid	lipid511	lipid775	0.597744	3.96044e-10	1.56572e-09
orthologstool	orthologstool30	orthologstool73	0.634409	2.03158e-10	1.56635e-09
lipid	lipid472	lipid506	0.597738	3.96237e-10	1.56647e-09
lipid	lipid442	lipid743	0.597738	3.96245e-10	1.56648e-09
lipid	lipid174	lipid324	0.597736	3.96302e-10	1.56669e-09
lipid	lipid531	lipid675	0.597735	3.96327e-10	1.56677e-09
lipid	lipid769	lipid777	0.597735	3.96356e-10	1.56687e-09
orthologstool	orthologstool252	orthologstool270	0.634403	2.03261e-10	1.56696e-09
orthologstool	orthologstool49	orthologstool52	0.634401	2.03298e-10	1.56706e-09
orthologstool	orthologstool183	orthologstool246	0.634395	2.03396e-10	1.56762e-09
lipid	lipid413	lipid823	0.597724	3.96708e-10	1.56824e-09
orthologstool	orthologstool49	orthologstool82	-0.634386	2.03549e-10	1.56862e-09
lipid	lipid24	lipid189	0.597715	3.97011e-10	1.56942e-09
lipid	lipid84	lipid659	0.597711	3.97142e-10	1.56992e-09
lipid	lipid543	lipid607	0.59771	3.97181e-10	1.57006e-09
orthologstool	orthologstool335	orthologstool346	0.634371	2.03808e-10	1.57043e-09
lipid	lipid125	lipid256	0.597707	3.97288e-10	1.57047e-09
lipid	lipid59	lipid414	0.597706	3.97301e-10	1.5705e-09
lipid	lipid661	lipid787	0.597701	3.97484e-10	1.57121e-09
lipid	lipid363	lipid523	0.5977	3.97502e-10	1.57126e-09
ortholognasal	ortholognasal114	ortholognasal178	0.602093	1.72603e-10	1.57161e-09
orthologstool	orthologstool230	orthologstool237	0.634361	2.03993e-10	1.57167e-09
ortholognasal	ortholognasal21	ortholognasal287	-0.60209	1.72645e-10	1.57176e-09
lipid	lipid688	lipid719	0.597695	3.97689e-10	1.57197e-09
lipid	lipid79	lipid387	0.597695	3.97691e-10	1.57197e-09
lipid	lipid243	lipid515	0.597689	3.97864e-10	1.57264e-09
lipid	lipid251	lipid410	0.597686	3.97984e-10	1.57309e-09
lipid	lipid675	lipid754	0.597684	3.98063e-10	1.57339e-09
lipid	lipid235	lipid520	0.597679	3.98222e-10	1.574e-09
lipid	lipid466	lipid661	0.597678	3.98265e-10	1.57415e-09
lipid	lipid131	lipid136	0.597677	3.98298e-10	1.57427e-09
lipid	lipid59	lipid405	0.597674	3.98388e-10	1.5746e-09
lipid	lipid440	lipid649	0.597671	3.985e-10	1.57503e-09
lipid	lipid156	lipid418	0.597667	3.98624e-10	1.5755e-09
lipid	lipid78	lipid705	0.597666	3.9866e-10	1.57563e-09
lipid	lipid242	lipid581	0.59766	3.98862e-10	1.57641e-09
lipid	lipid606	lipid770	0.597658	3.98935e-10	1.57668e-09
lipid	lipid363	lipid740	0.597656	3.98973e-10	1.57681e-09
lipid	lipid326	lipid530	0.597656	3.98987e-10	1.57685e-09
lipid	lipid497	lipid669	0.597653	3.99077e-10	1.57719e-09
lipid	lipid195	lipid289	0.597647	3.99299e-10	1.57805e-09
orthologstool	orthologstool297	orthologstool317	0.63431	2.04872e-10	1.57826e-09
lipid	lipid334	lipid665	0.597644	3.99409e-10	1.57847e-09
lipid	lipid326	lipid484	0.597633	3.99756e-10	1.57982e-09
orthologstool	orthologstool62	orthologstool248	-0.634297	2.05103e-10	1.57985e-09
lipid	lipid170	lipid237	0.597632	3.99803e-10	1.57999e-09
lipid	lipid63	lipid598	0.597631	3.99829e-10	1.58007e-09
lipid	lipid434	lipid617	0.597626	4.00006e-10	1.58075e-09
lipid	lipid444	lipid472	0.597623	4.00112e-10	1.58116e-09
lipid	lipid251	lipid442	0.597622	4.00133e-10	1.58121e-09
lipid	lipid393	lipid816	0.597622	4.00134e-10	1.58121e-09
lipid	lipid634	lipid682	0.59762	4.00185e-10	1.58139e-09
lipid	lipid607	lipid637	0.597619	4.00228e-10	1.58154e-09
lipid	lipid651	lipid750	0.597619	4.00251e-10	1.58162e-09
lipid	lipid325	lipid368	0.597618	4.0026e-10	1.58164e-09
lipid	lipid251	lipid628	0.597608	4.00594e-10	1.58294e-09
lipid	lipid156	lipid439	0.597607	4.0064e-10	1.5831e-09
orthologstool	orthologstool42	orthologstool359	0.634271	2.05551e-10	1.58311e-09
lipid	lipid731	lipid783	0.597602	4.00819e-10	1.58379e-09
orthologstool	orthologstool10	orthologstool139	-0.634265	2.05669e-10	1.58383e-09
lipid	lipid248	lipid540	0.597594	4.01066e-10	1.58475e-09
lipid	lipid760	lipid842	0.597592	4.01161e-10	1.58511e-09
lipid	lipid81	lipid710	0.597589	4.01258e-10	1.58547e-09
lipid	lipid456	lipid819	0.597586	4.01349e-10	1.58582e-09
orthologstool	orthologstool33	orthologstool296	0.634247	2.05983e-10	1.58607e-09
lipid	lipid252	lipid550	0.597582	4.01502e-10	1.58641e-09
lipid	lipid63	lipid72	0.597581	4.01532e-10	1.5865e-09
lipid	lipid396	lipid668	0.59758	4.01543e-10	1.58653e-09
lipid	lipid534	lipid617	0.597579	4.01579e-10	1.58665e-09
lipid	lipid414	lipid626	0.597576	4.0168e-10	1.58704e-09
lipid	lipid713	lipid753	0.597574	4.01748e-10	1.58729e-09
lipid	lipid191	lipid209	0.597569	4.01921e-10	1.58795e-09
microbestool	microbestool44	microbestool78	0.652798	4.006e-11	1.58846e-09
lipid	lipid233	lipid557	0.597559	4.02275e-10	1.58933e-09
lipid	lipid550	lipid721	0.597555	4.02397e-10	1.5898e-09
orthologstool	orthologstool122	orthologstool141	0.634211	2.06605e-10	1.59067e-09
orthologstool	orthologstool167	orthologstool298	-0.634209	2.06641e-10	1.59075e-09
lipid	lipid168	lipid418	0.597547	4.02683e-10	1.59091e-09
lipid	lipid393	lipid522	0.597544	4.02758e-10	1.59119e-09
orthologstool	orthologstool164	orthologstool278	0.634204	2.06729e-10	1.59124e-09
lipid	lipid68	lipid422	0.597539	4.02929e-10	1.59185e-09
lipid	lipid410	lipid706	0.597528	4.03312e-10	1.59333e-09
lipid	lipid504	lipid610	0.597528	4.03309e-10	1.59333e-09
lipid	lipid506	lipid762	0.597528	4.03327e-10	1.59337e-09
lipid	lipid688	lipid692	0.597527	4.03352e-10	1.59345e-09
ortholognasal	ortholognasal61	ortholognasal264	-0.601932	1.75054e-10	1.59346e-09
lipid	lipid736	lipid758	0.597524	4.03448e-10	1.59381e-09
lipid	lipid567	lipid742	0.597523	4.03479e-10	1.59392e-09
lipid	lipid654	lipid817	0.597523	4.03498e-10	1.59397e-09
lipid	lipid67	lipid248	0.597519	4.03626e-10	1.59446e-09
lipid	lipid408	lipid602	0.597515	4.03771e-10	1.59501e-09
lipid	lipid251	lipid746	0.597508	4.04005e-10	1.59592e-09
orthologstool	orthologstool5	orthologstool351	0.634165	2.07417e-10	1.59635e-09
lipid	lipid153	lipid471	0.5975	4.04268e-10	1.59694e-09
lipid	lipid327	lipid410	0.597498	4.04337e-10	1.5972e-09
lipid	lipid526	lipid764	0.597496	4.04413e-10	1.59748e-09
lipid	lipid438	lipid816	0.597494	4.04474e-10	1.5977e-09
lipid	lipid54	lipid560	-0.59749	4.04603e-10	1.5982e-09
lipid	lipid530	lipid758	0.597488	4.04666e-10	1.59843e-09
lipid	lipid36	lipid347	0.597488	4.04691e-10	1.59851e-09
lipid	lipid68	lipid251	0.597487	4.04721e-10	1.59861e-09
lipid	lipid474	lipid732	0.597484	4.048e-10	1.5989e-09
metabolite	metabolite167	metabolite509	0.632342	1.37188e-11	1.59923e-09
lipid	lipid526	lipid755	0.597475	4.05112e-10	1.60012e-09
lipid	lipid610	lipid784	0.597473	4.052e-10	1.60045e-09
lipid	lipid358	lipid685	0.597469	4.05338e-10	1.60098e-09
lipid	lipid425	lipid617	0.597468	4.05361e-10	1.60103e-09
lipid	lipid82	lipid260	0.597468	4.0536e-10	1.60103e-09
lipid	lipid245	lipid288	0.597466	4.05427e-10	1.60127e-09
lipid	lipid176	lipid676	0.597464	4.05509e-10	1.60158e-09
lipid	lipid96	lipid544	0.597462	4.05557e-10	1.60175e-09
lipid	lipid568	lipid780	0.597457	4.05734e-10	1.60243e-09
lipid	lipid686	lipid822	0.597457	4.05742e-10	1.60245e-09
lipid	lipid357	lipid525	0.597456	4.05789e-10	1.60262e-09
lipid	lipid88	lipid176	0.597452	4.05921e-10	1.60312e-09
lipid	lipid80	lipid641	0.59745	4.05992e-10	1.60338e-09
lipid	lipid38	lipid444	0.597449	4.06027e-10	1.6035e-09
lipid	lipid15	lipid211	0.597445	4.0615e-10	1.60397e-09
lipid	lipid82	lipid634	0.597445	4.06163e-10	1.604e-09
lipid	lipid15	lipid101	0.597441	4.06283e-10	1.60446e-09
lipid	lipid819	lipid836	0.59744	4.06317e-10	1.60458e-09
lipid	lipid530	lipid730	0.597438	4.06402e-10	1.6049e-09
lipid	lipid208	lipid330	0.597435	4.06489e-10	1.60522e-09
lipid	lipid609	lipid753	0.597433	4.0656e-10	1.60549e-09
lipid	lipid666	lipid776	0.597429	4.06691e-10	1.60598e-09
orthologstool	orthologstool9	orthologstool236	0.634093	2.08698e-10	1.60602e-09
lipid	lipid417	lipid780	0.59742	4.07007e-10	1.60721e-09
lipid	lipid153	lipid530	0.597415	4.07184e-10	1.6079e-09
lipid	lipid326	lipid379	0.597414	4.07199e-10	1.60794e-09
lipid	lipid52	lipid171	0.597413	4.0723e-10	1.60804e-09
lipid	lipid496	lipid816	0.597411	4.07329e-10	1.60841e-09
orthologstool	orthologstool107	orthologstool188	0.634071	2.09102e-10	1.60893e-09
lipid	lipid667	lipid711	0.597401	4.07661e-10	1.60971e-09
lipid	lipid447	lipid745	0.5974	4.07695e-10	1.60982e-09
lipid	lipid616	lipid770	0.5974	4.07701e-10	1.60983e-09
orthologstool	orthologstool269	orthologstool304	0.634062	2.09264e-10	1.60999e-09
lipid	lipid172	lipid451	0.597398	4.07777e-10	1.61011e-09
lipid	lipid622	lipid756	0.597397	4.07788e-10	1.61014e-09
lipid	lipid803	lipid833	0.597397	4.07799e-10	1.61016e-09
lipid	lipid392	lipid580	0.597395	4.07857e-10	1.61038e-09
lipid	lipid54	lipid78	-0.597395	4.07876e-10	1.61043e-09
lipid	lipid463	lipid774	0.597394	4.07907e-10	1.61054e-09
orthologstool	orthologstool64	orthologstool320	0.634055	2.09389e-10	1.61076e-09
lipid	lipid447	lipid538	0.597391	4.0801e-10	1.61092e-09
lipid	lipid522	lipid817	0.597388	4.08106e-10	1.61129e-09
lipid	lipid610	lipid685	0.59738	4.08372e-10	1.61232e-09
lipid	lipid178	lipid650	0.597379	4.08421e-10	1.61249e-09
lipid	lipid176	lipid643	0.597375	4.08536e-10	1.61293e-09
lipid	lipid75	lipid565	0.597375	4.08551e-10	1.61297e-09
orthologstool	orthologstool264	orthologstool330	-0.634034	2.0975e-10	1.61334e-09
orthologstool	orthologstool45	orthologstool297	0.634026	2.09894e-10	1.61427e-09
orthologstool	orthologstool53	orthologstool300	0.634025	2.09925e-10	1.61431e-09
lipid	lipid686	lipid817	0.597364	4.08933e-10	1.61446e-09
orthologstool	orthologstool127	orthologstool197	-0.634022	2.09974e-10	1.6145e-09
lipid	lipid624	lipid640	0.597363	4.08976e-10	1.61461e-09
lipid	lipid452	lipid745	0.597358	4.09135e-10	1.61522e-09
lipid	lipid427	lipid738	0.597357	4.09166e-10	1.61533e-09
lipid	lipid391	lipid652	0.597356	4.09195e-10	1.61543e-09
lipid	lipid251	lipid477	0.597355	4.09235e-10	1.61556e-09
lipid	lipid553	lipid818	0.597355	4.09242e-10	1.61558e-09
lipid	lipid617	lipid813	0.597354	4.09263e-10	1.61564e-09
ortholognasal	ortholognasal17	ortholognasal166	0.601772	1.77517e-10	1.61565e-09
lipid	lipid400	lipid554	0.597353	4.09307e-10	1.6158e-09
lipid	lipid70	lipid627	0.597348	4.09483e-10	1.61647e-09
lipid	lipid251	lipid439	0.597345	4.09593e-10	1.61688e-09
lipid	lipid55	lipid75	0.597345	4.09595e-10	1.61688e-09
lipid	lipid549	lipid828	0.597343	4.09662e-10	1.61713e-09
orthologstool	orthologstool35	orthologstool255	0.633999	2.10377e-10	1.61741e-09
lipid	lipid65	lipid327	0.597337	4.09867e-10	1.61792e-09
ortholognasal	ortholognasal253	ortholognasal308	0.601753	1.77819e-10	1.61817e-09
lipid	lipid630	lipid715	0.597334	4.09948e-10	1.61822e-09
lipid	lipid2	lipid445	0.597333	4.09997e-10	1.6184e-09
lipid	lipid460	lipid757	0.597332	4.10022e-10	1.61848e-09
lipid	lipid270	lipid296	0.597332	4.1004e-10	1.61853e-09
lipid	lipid468	lipid821	0.59733	4.10094e-10	1.61872e-09
lipid	lipid538	lipid772	0.597328	4.10182e-10	1.61905e-09
lipid	lipid497	lipid757	0.597325	4.10282e-10	1.61943e-09
lipid	lipid472	lipid786	0.597321	4.104e-10	1.61988e-09
lipid	lipid548	lipid603	0.597317	4.10537e-10	1.6204e-09
lipid	lipid82	lipid742	0.597315	4.10639e-10	1.62079e-09
ortholognasal	ortholognasal119	ortholognasal277	0.601732	1.78139e-10	1.62085e-09
lipid	lipid731	lipid798	0.597313	4.10682e-10	1.62094e-09
lipid	lipid172	lipid508	0.597311	4.10745e-10	1.62117e-09
lipid	lipid619	lipid694	0.597311	4.10751e-10	1.62118e-09
lipid	lipid449	lipid816	0.597303	4.11041e-10	1.6223e-09
lipid	lipid69	lipid89	0.597302	4.11061e-10	1.62236e-09
metabolite	metabolite204	metabolite645	0.632184	1.39295e-11	1.62275e-09
lipid	lipid564	lipid641	0.597298	4.11218e-10	1.62296e-09
lipid	lipid40	lipid822	0.597293	4.11392e-10	1.62363e-09
lipid	lipid261	lipid774	0.597291	4.11443e-10	1.62382e-09
lipid	lipid481	lipid791	0.597289	4.11537e-10	1.62417e-09
lipid	lipid467	lipid657	0.597287	4.11586e-10	1.62435e-09
lipid	lipid681	lipid782	0.597286	4.11633e-10	1.62451e-09
lipid	lipid326	lipid465	0.59728	4.11839e-10	1.62531e-09
lipid	lipid439	lipid750	0.597276	4.11963e-10	1.62578e-09
lipid	lipid92	lipid241	0.597275	4.12006e-10	1.62593e-09
ortholognasal	ortholognasal280	ortholognasal300	0.601693	1.78744e-10	1.62613e-09
lipid	lipid671	lipid782	0.597269	4.12223e-10	1.62677e-09
lipid	lipid192	lipid471	0.597265	4.1235e-10	1.62725e-09
lipid	lipid38	lipid433	0.597256	4.12666e-10	1.62848e-09
lipid	lipid94	lipid159	0.597255	4.12689e-10	1.62856e-09
lipid	lipid179	lipid627	0.597253	4.12776e-10	1.62888e-09
lipid	lipid500	lipid648	0.597249	4.12919e-10	1.62943e-09
lipid	lipid320	lipid465	0.597248	4.12931e-10	1.62945e-09
lipid	lipid31	lipid34	0.597247	4.12966e-10	1.62954e-09
lipid	lipid32	lipid664	0.597247	4.12967e-10	1.62954e-09
lipid	lipid371	lipid552	0.597247	4.12968e-10	1.62954e-09
lipid	lipid441	lipid739	0.597247	4.1297e-10	1.62954e-09
orthologstool	orthologstool141	orthologstool306	0.633909	2.12006e-10	1.62974e-09
lipid	lipid16	lipid696	0.597243	4.13126e-10	1.63014e-09
metabolite	metabolite167	metabolite510	0.63213	1.40021e-11	1.63017e-09
lipid	lipid38	lipid826	0.59724	4.13225e-10	1.63051e-09
lipid	lipid547	lipid715	0.597238	4.13298e-10	1.63078e-09
lipid	lipid457	lipid762	0.597236	4.13372e-10	1.63104e-09
lipid	lipid94	lipid225	0.597236	4.13374e-10	1.63104e-09
lipid	lipid15	lipid324	0.597236	4.1338e-10	1.63105e-09
lipid	lipid93	lipid466	0.597235	4.13405e-10	1.63113e-09
orthologstool	orthologstool12	orthologstool265	-0.633897	2.12217e-10	1.63116e-09
lipid	lipid367	lipid631	0.597234	4.13436e-10	1.63123e-09
lipid	lipid73	lipid441	0.597233	4.1346e-10	1.63131e-09
lipid	lipid195	lipid224	0.597228	4.13626e-10	1.63194e-09
lipid	lipid364	lipid519	0.597228	4.13633e-10	1.63195e-09
lipid	lipid84	lipid744	0.597217	4.14031e-10	1.63351e-09
lipid	lipid508	lipid731	0.597215	4.14083e-10	1.63369e-09
cytokine	cytokine37	cytokine43	0.60353	1.91849e-10	1.63417e-09
lipid	lipid31	lipid741	0.597206	4.14408e-10	1.63496e-09
lipid	lipid661	lipid789	0.597201	4.14577e-10	1.63561e-09
orthologstool	orthologstool116	orthologstool160	0.633863	2.12838e-10	1.63574e-09
ortholognasal	ortholognasal20	ortholognasal309	0.601623	1.79844e-10	1.6359e-09
lipid	lipid252	lipid589	0.597198	4.1468e-10	1.63599e-09
lipid	lipid340	lipid343	0.597198	4.14703e-10	1.63607e-09
lipid	lipid261	lipid696	0.597191	4.1493e-10	1.63693e-09
lipid	lipid362	lipid726	0.597191	4.14931e-10	1.63693e-09
ortholognasal	ortholognasal272	ortholognasal280	0.601613	1.80009e-10	1.63716e-09
lipid	lipid694	lipid822	0.597188	4.15048e-10	1.63738e-09
lipid	lipid477	lipid604	0.597184	4.15183e-10	1.63789e-09
orthologstool	orthologstool250	orthologstool279	0.633844	2.13172e-10	1.63811e-09
lipid	lipid708	lipid734	0.597181	4.15273e-10	1.63822e-09
orthologstool	orthologstool91	orthologstool296	0.633837	2.13306e-10	1.63896e-09
lipid	lipid31	lipid667	0.597171	4.15616e-10	1.63956e-09
lipid	lipid613	lipid727	0.597168	4.15737e-10	1.64002e-09
lipid	lipid187	lipid189	0.597167	4.1578e-10	1.64017e-09
orthologstool	orthologstool152	orthologstool246	0.633825	2.13527e-10	1.64046e-09
lipid	lipid230	lipid487	0.597163	4.15913e-10	1.64066e-09
lipid	lipid73	lipid783	0.597163	4.15908e-10	1.64066e-09
lipid	lipid199	lipid458	0.59716	4.16002e-10	1.64099e-09
lipid	lipid551	lipid617	0.597155	4.1618e-10	1.64167e-09
lipid	lipid612	lipid726	0.597155	4.16183e-10	1.64167e-09
orthologstool	orthologstool31	orthologstool150	0.633813	2.13737e-10	1.64187e-09
lipid	lipid326	lipid504	0.597148	4.16449e-10	1.6427e-09
orthologstool	orthologstool21	orthologstool100	0.633794	2.14083e-10	1.64434e-09
lipid	lipid161	lipid167	0.597134	4.16926e-10	1.64456e-09
lipid	lipid232	lipid728	0.597129	4.17102e-10	1.64524e-09
lipid	lipid571	lipid710	0.597126	4.17218e-10	1.64568e-09
orthologstool	orthologstool10	orthologstool196	0.633783	2.14295e-10	1.64577e-09
lipid	lipid521	lipid819	0.597125	4.17258e-10	1.64582e-09
ortholognasal	ortholognasal55	ortholognasal245	-0.601546	1.81064e-10	1.64653e-09
lipid	lipid95	lipid782	0.597119	4.17455e-10	1.64658e-09
orthologstool	orthologstool88	orthologstool114	0.633771	2.14511e-10	1.64724e-09
lipid	lipid633	lipid761	0.597112	4.17705e-10	1.64755e-09
lipid	lipid361	lipid538	0.59711	4.17783e-10	1.64784e-09
lipid	lipid503	lipid601	0.597109	4.17818e-10	1.64796e-09
ortholognasal	ortholognasal28	ortholognasal71	-0.601533	1.81263e-10	1.6481e-09
lipid	lipid412	lipid564	0.597104	4.17964e-10	1.64852e-09
lipid	lipid236	lipid557	0.597103	4.18007e-10	1.64866e-09
lipid	lipid383	lipid652	0.597101	4.18087e-10	1.64896e-09
lipid	lipid408	lipid817	0.597101	4.18098e-10	1.64899e-09
lipid	lipid368	lipid657	0.597099	4.18147e-10	1.64916e-09
ortholognasal	ortholognasal3	ortholognasal19	0.601524	1.81412e-10	1.64921e-09
lipid	lipid73	lipid661	0.597096	4.18258e-10	1.64958e-09
lipid	lipid659	lipid706	0.597095	4.18296e-10	1.64971e-09
lipid	lipid540	lipid644	0.597093	4.18375e-10	1.65001e-09
lipid	lipid533	lipid756	0.597088	4.18562e-10	1.65073e-09
orthologstool	orthologstool108	orthologstool284	0.633741	2.15062e-10	1.65128e-09
lipid	lipid541	lipid585	0.597083	4.18734e-10	1.65139e-09
lipid	lipid639	lipid766	0.59708	4.18824e-10	1.65172e-09
lipid	lipid455	lipid567	0.597078	4.18902e-10	1.65201e-09
lipid	lipid395	lipid760	0.597077	4.18918e-10	1.65206e-09
lipid	lipid531	lipid546	0.597074	4.19036e-10	1.65251e-09
ortholognasal	ortholognasal106	ortholognasal356	-0.601497	1.81843e-10	1.6529e-09
lipid	lipid232	lipid817	0.597065	4.1936e-10	1.65376e-09
lipid	lipid177	lipid499	0.597064	4.194e-10	1.65389e-09
lipid	lipid499	lipid742	0.597064	4.19397e-10	1.65389e-09
ortholognasal	ortholognasal20	ortholognasal311	0.601488	1.8198e-10	1.65391e-09
lipid	lipid449	lipid738	0.597062	4.19462e-10	1.65411e-09
lipid	lipid785	lipid827	0.597055	4.19706e-10	1.65505e-09
lipid	lipid464	lipid752	0.59705	4.19886e-10	1.65575e-09
lipid	lipid386	lipid513	0.597046	4.2001e-10	1.65622e-09
lipid	lipid508	lipid766	0.597046	4.20035e-10	1.6563e-09
lipid	lipid758	lipid765	0.597041	4.2022e-10	1.65701e-09
orthologstool	orthologstool122	orthologstool354	0.633698	2.1585e-10	1.65713e-09
lipid	lipid485	lipid762	0.597038	4.20324e-10	1.6574e-09
lipid	lipid60	lipid170	0.597036	4.20372e-10	1.65757e-09
lipid	lipid531	lipid634	0.597031	4.20562e-10	1.6583e-09
lipid	lipid3	lipid447	0.597031	4.20572e-10	1.65832e-09
lipid	lipid248	lipid502	0.597029	4.2063e-10	1.65854e-09
lipid	lipid194	lipid210	0.597018	4.21015e-10	1.66004e-09
ortholognasal	ortholognasal146	ortholognasal299	-0.601443	1.82703e-10	1.66024e-09
lipid	lipid804	lipid821	0.597012	4.21238e-10	1.6609e-09
lipid	lipid205	lipid238	0.59701	4.21316e-10	1.66117e-09
lipid	lipid608	lipid801	0.59701	4.21317e-10	1.66117e-09
lipid	lipid232	lipid756	0.597007	4.21424e-10	1.66157e-09
lipid	lipid254	lipid475	0.597004	4.21502e-10	1.66186e-09
lipid	lipid617	lipid819	0.597001	4.21607e-10	1.66226e-09
lipid	lipid414	lipid674	0.596992	4.21953e-10	1.66361e-09
lipid	lipid532	lipid648	0.596989	4.2205e-10	1.66397e-09
orthologstool	orthologstool108	orthologstool229	-0.633645	2.16831e-10	1.66446e-09
lipid	lipid622	lipid660	0.596983	4.22251e-10	1.66474e-09
lipid	lipid357	lipid751	0.596983	4.22269e-10	1.66479e-09
lipid	lipid97	lipid785	0.596979	4.22389e-10	1.66525e-09
lipid	lipid397	lipid779	0.596973	4.22622e-10	1.66615e-09
lipid	lipid38	lipid594	0.59697	4.22707e-10	1.66647e-09
lipid	lipid15	lipid251	0.596968	4.22784e-10	1.66675e-09
lipid	lipid272	lipid279	0.596961	4.23043e-10	1.66776e-09
lipid	lipid326	lipid650	0.59696	4.23075e-10	1.66786e-09
lipid	lipid320	lipid441	0.596957	4.23199e-10	1.66833e-09
lipid	lipid160	lipid414	0.596954	4.23291e-10	1.66868e-09
lipid	lipid60	lipid191	0.59695	4.23444e-10	1.66926e-09
lipid	lipid168	lipid441	0.596949	4.2346e-10	1.66931e-09
ortholognasal	ortholognasal22	ortholognasal94	-0.601378	1.83729e-10	1.66933e-09
lipid	lipid255	lipid264	0.596949	4.23477e-10	1.66936e-09
lipid	lipid477	lipid779	0.596948	4.23511e-10	1.66947e-09
lipid	lipid487	lipid770	0.596946	4.23569e-10	1.66968e-09
lipid	lipid599	lipid710	0.596944	4.2366e-10	1.67002e-09
lipid	lipid383	lipid640	0.596943	4.23683e-10	1.6701e-09
lipid	lipid3	lipid77	0.596942	4.23711e-10	1.67019e-09
lipid	lipid594	lipid738	0.596935	4.23975e-10	1.67121e-09
lipid	lipid96	lipid547	0.596934	4.23997e-10	1.67128e-09
lipid	lipid92	lipid840	0.596933	4.24048e-10	1.67146e-09
ortholognasal	ortholognasal277	ortholognasal305	0.601359	1.84034e-10	1.67185e-09
lipid	lipid328	lipid380	0.596928	4.24213e-10	1.67209e-09
lipid	lipid646	lipid815	0.596924	4.24374e-10	1.67271e-09
orthologstool	orthologstool21	orthologstool354	0.633584	2.17958e-10	1.67291e-09
lipid	lipid623	lipid747	0.596919	4.24532e-10	1.67331e-09
orthologstool	orthologstool231	orthologstool278	0.633578	2.18061e-10	1.67351e-09
lipid	lipid396	lipid779	0.596916	4.24663e-10	1.67381e-09
lipid	lipid78	lipid721	0.596909	4.24893e-10	1.6747e-09
lipid	lipid232	lipid505	0.596907	4.24954e-10	1.67492e-09
lipid	lipid578	lipid783	0.596906	4.25013e-10	1.67513e-09
orthologstool	orthologstool108	orthologstool311	0.633564	2.18315e-10	1.67526e-09
orthologstool	orthologstool111	orthologstool354	0.633561	2.18376e-10	1.67534e-09
orthologstool	orthologstool16	orthologstool308	0.633562	2.18359e-10	1.67534e-09
lipid	lipid233	lipid418	0.596901	4.25198e-10	1.67584e-09
lipid	lipid172	lipid234	0.596899	4.2525e-10	1.67603e-09
lipid	lipid70	lipid362	0.596895	4.2539e-10	1.67656e-09
lipid	lipid462	lipid644	0.59689	4.25575e-10	1.67727e-09
lipid	lipid161	lipid634	0.596888	4.2564e-10	1.67751e-09
lipid	lipid414	lipid721	0.596881	4.25898e-10	1.67849e-09
lipid	lipid597	lipid769	0.596881	4.25895e-10	1.67849e-09
ortholognasal	ortholognasal74	ortholognasal158	0.601309	1.8484e-10	1.67894e-09
lipid	lipid599	lipid827	0.596877	4.26047e-10	1.67906e-09
lipid	lipid141	lipid837	0.596877	4.26057e-10	1.67908e-09
lipid	lipid71	lipid671	0.596873	4.26192e-10	1.6796e-09
orthologstool	orthologstool4	orthologstool191	0.633525	2.19057e-10	1.68024e-09
orthologstool	orthologstool49	orthologstool273	0.633524	2.19067e-10	1.68024e-09
lipid	lipid248	lipid476	0.596866	4.2645e-10	1.68059e-09
lipid	lipid80	lipid507	0.596863	4.26539e-10	1.68093e-09
lipid	lipid76	lipid631	0.596858	4.26707e-10	1.68157e-09
lipid	lipid472	lipid775	0.596857	4.26748e-10	1.68171e-09
lipid	lipid180	lipid275	0.596856	4.26804e-10	1.68192e-09
lipid	lipid498	lipid732	0.596854	4.26855e-10	1.6821e-09
lipid	lipid745	lipid840	0.596852	4.2694e-10	1.68241e-09
lipid	lipid679	lipid825	0.596852	4.26952e-10	1.68244e-09
lipid	lipid298	lipid301	0.596849	4.27048e-10	1.6828e-09
lipid	lipid727	lipid819	0.596848	4.27091e-10	1.68295e-09
lipid	lipid225	lipid806	0.596847	4.27115e-10	1.68303e-09
lipid	lipid284	lipid298	0.596843	4.27268e-10	1.68361e-09
lipid	lipid38	lipid430	0.596838	4.27454e-10	1.68433e-09
orthologstool	orthologstool255	orthologstool350	0.633493	2.19651e-10	1.68452e-09
lipid	lipid95	lipid503	0.596833	4.27617e-10	1.68495e-09
lipid	lipid250	lipid666	0.59683	4.27729e-10	1.68537e-09
lipid	lipid261	lipid459	0.596829	4.2775e-10	1.68544e-09
lipid	lipid85	lipid419	0.59682	4.28071e-10	1.68668e-09
lipid	lipid611	lipid665	0.596819	4.28109e-10	1.68682e-09
lipid	lipid718	lipid726	0.596806	4.28592e-10	1.6887e-09
lipid	lipid241	lipid745	0.596804	4.28665e-10	1.68897e-09
ortholognasal	ortholognasal67	ortholognasal72	-0.601236	1.86026e-10	1.68947e-09
lipid	lipid516	lipid777	0.596797	4.28912e-10	1.68992e-09
ortholognasal	ortholognasal161	ortholognasal203	-0.60123	1.86121e-10	1.69009e-09
orthologstool	orthologstool99	orthologstool196	0.633449	2.20469e-10	1.69059e-09
lipid	lipid493	lipid671	0.596788	4.2925e-10	1.69124e-09
lipid	lipid32	lipid752	0.596782	4.29446e-10	1.69199e-09
lipid	lipid652	lipid780	0.596776	4.29687e-10	1.69292e-09
lipid	lipid191	lipid446	0.596768	4.29955e-10	1.69396e-09
lipid	lipid247	lipid583	0.596767	4.30014e-10	1.69417e-09
lipid	lipid230	lipid689	0.596766	4.30047e-10	1.69427e-09
lipid	lipid67	lipid771	0.596766	4.30049e-10	1.69427e-09
lipid	lipid5	lipid347	0.596765	4.30086e-10	1.6944e-09
lipid	lipid157	lipid196	0.596764	4.30104e-10	1.69445e-09
ortholognasal	ortholognasal84	ortholognasal308	0.601199	1.86629e-10	1.69446e-09
lipid	lipid99	lipid501	0.596762	4.30167e-10	1.69468e-09
ortholognasal	ortholognasal286	ortholognasal316	0.601194	1.86713e-10	1.69498e-09
lipid	lipid525	lipid703	0.596754	4.30479e-10	1.69589e-09
ortholognasal	ortholognasal36	ortholognasal38	-0.601184	1.86873e-10	1.69619e-09
lipid	lipid236	lipid476	0.596746	4.30744e-10	1.69692e-09
lipid	lipid240	lipid525	0.596746	4.3075e-10	1.69692e-09
metabolite	metabolite322	metabolite475	0.631702	1.45901e-11	1.69753e-09
lipid	lipid626	lipid819	0.596739	4.31e-10	1.69789e-09
lipid	lipid662	lipid787	0.596738	4.31038e-10	1.69802e-09
lipid	lipid620	lipid661	0.596733	4.31247e-10	1.69882e-09
lipid	lipid84	lipid682	0.59673	4.31345e-10	1.69919e-09
lipid	lipid412	lipid702	0.596729	4.31363e-10	1.69924e-09
lipid	lipid218	lipid328	0.596729	4.31371e-10	1.69926e-09
lipid	lipid88	lipid563	0.596728	4.31405e-10	1.69937e-09
lipid	lipid200	lipid251	0.596727	4.31456e-10	1.69955e-09
lipid	lipid327	lipid501	0.596726	4.31468e-10	1.69958e-09
ortholognasal	ortholognasal320	ortholognasal353	-0.601159	1.87287e-10	1.69971e-09
lipid	lipid756	lipid798	0.596721	4.3167e-10	1.70036e-09
ortholognasal	ortholognasal98	ortholognasal235	-0.601152	1.8739e-10	1.7004e-09
lipid	lipid3	lipid637	0.59672	4.31718e-10	1.70049e-09
lipid	lipid397	lipid668	0.59672	4.31718e-10	1.70049e-09
lipid	lipid541	lipid589	0.59672	4.31711e-10	1.70049e-09
lipid	lipid647	lipid758	0.596718	4.31783e-10	1.70073e-09
lipid	lipid58	lipid725	0.596717	4.31807e-10	1.70081e-09
orthologstool	orthologstool84	orthologstool177	-0.633376	2.2184e-10	1.7009e-09
lipid	lipid628	lipid814	0.596706	4.32226e-10	1.70244e-09
lipid	lipid92	lipid624	0.596705	4.3226e-10	1.70255e-09
lipid	lipid670	lipid737	0.596704	4.32284e-10	1.70263e-09
lipid	lipid59	lipid457	0.596702	4.32366e-10	1.70293e-09
lipid	lipid471	lipid667	0.5967	4.32427e-10	1.70315e-09
lipid	lipid700	lipid723	0.596697	4.32539e-10	1.70357e-09
orthologstool	orthologstool141	orthologstool187	0.633354	2.22251e-10	1.70369e-09
orthologstool	orthologstool246	orthologstool263	0.633354	2.22256e-10	1.70369e-09
lipid	lipid92	lipid611	0.596694	4.32646e-10	1.70398e-09
lipid	lipid96	lipid543	0.596694	4.32659e-10	1.70401e-09
lipid	lipid665	lipid785	0.596693	4.32673e-10	1.70405e-09
orthologstool	orthologstool1	orthologstool101	0.633349	2.22355e-10	1.70423e-09
orthologstool	orthologstool30	orthologstool99	0.633348	2.22378e-10	1.70423e-09
lipid	lipid83	lipid428	0.596685	4.32975e-10	1.70522e-09
cytokine	cytokine42	cytokine43	0.602987	2.01114e-10	1.70541e-09
lipid	lipid3	lipid583	0.596682	4.33085e-10	1.70563e-09
ortholognasal	ortholognasal21	ortholognasal95	0.601107	1.88134e-10	1.7069e-09
lipid	lipid624	lipid777	0.596669	4.33552e-10	1.70745e-09
orthologstool	orthologstool10	orthologstool103	0.633324	2.22836e-10	1.70753e-09
orthologstool	orthologstool80	orthologstool126	0.633321	2.22876e-10	1.70764e-09
lipid	lipid608	lipid767	0.596667	4.33638e-10	1.70777e-09
lipid	lipid87	lipid827	0.596663	4.33784e-10	1.70833e-09
lipid	lipid125	lipid785	0.596658	4.33967e-10	1.70903e-09
lipid	lipid212	lipid236	0.59665	4.34249e-10	1.7101e-09
lipid	lipid389	lipid672	0.59665	4.34245e-10	1.7101e-09
lipid	lipid217	lipid274	0.596649	4.34292e-10	1.71026e-09
lipid	lipid244	lipid518	0.596648	4.34306e-10	1.71029e-09
lipid	lipid586	lipid788	0.596647	4.34375e-10	1.71054e-09
lipid	lipid522	lipid543	0.596636	4.34758e-10	1.71203e-09
lipid	lipid261	lipid334	0.596635	4.34812e-10	1.71223e-09
lipid	lipid620	lipid793	0.596634	4.3485e-10	1.71236e-09
lipid	lipid32	lipid646	0.596631	4.34961e-10	1.71277e-09
lipid	lipid670	lipid715	0.59663	4.34968e-10	1.71278e-09
lipid	lipid536	lipid700	0.596627	4.35084e-10	1.71322e-09
lipid	lipid244	lipid540	0.596624	4.35189e-10	1.71362e-09
lipid	lipid388	lipid576	0.596623	4.35229e-10	1.71374e-09
lipid	lipid620	lipid802	0.596623	4.35227e-10	1.71374e-09
lipid	lipid467	lipid630	0.596615	4.35526e-10	1.71489e-09
lipid	lipid236	lipid523	0.596612	4.35628e-10	1.71527e-09
lipid	lipid320	lipid425	0.596612	4.35648e-10	1.71533e-09
metabolite	metabolite205	metabolite218	0.631586	1.47531e-11	1.71539e-09
lipid	lipid243	lipid828	0.596611	4.35681e-10	1.71544e-09
ortholognasal	ortholognasal126	ortholognasal309	-0.601043	1.89189e-10	1.71623e-09
lipid	lipid413	lipid677	0.596605	4.35899e-10	1.71626e-09
lipid	lipid549	lipid826	0.596605	4.35898e-10	1.71626e-09
lipid	lipid435	lipid589	0.596601	4.3603e-10	1.71676e-09
lipid	lipid85	lipid472	0.596599	4.36106e-10	1.71704e-09
lipid	lipid16	lipid616	0.596599	4.36118e-10	1.71706e-09
lipid	lipid538	lipid587	0.596599	4.36121e-10	1.71706e-09
orthologstool	orthologstool174	orthologstool238	0.633253	2.24167e-10	1.71733e-09
lipid	lipid79	lipid375	0.596595	4.36268e-10	1.71762e-09
lipid	lipid521	lipid595	0.596588	4.36505e-10	1.71853e-09
cytokine	cytokine7	cytokine8	0.602845	2.03614e-10	1.7189e-09
lipid	lipid154	lipid616	0.596583	4.36694e-10	1.71926e-09
lipid	lipid241	lipid807	0.596581	4.3679e-10	1.71962e-09
lipid	lipid362	lipid627	0.59658	4.36816e-10	1.7197e-09
lipid	lipid323	lipid343	0.596575	4.36979e-10	1.72031e-09
lipid	lipid740	lipid829	0.596575	4.36978e-10	1.72031e-09
lipid	lipid377	lipid760	0.596572	4.37101e-10	1.72076e-09
lipid	lipid509	lipid634	0.59657	4.37181e-10	1.72106e-09
lipid	lipid203	lipid204	0.596567	4.37285e-10	1.72145e-09
ortholognasal	ortholognasal126	ortholognasal308	-0.601004	1.89823e-10	1.72174e-09
ortholognasal	ortholognasal101	ortholognasal156	0.601001	1.89889e-10	1.72209e-09
lipid	lipid80	lipid175	0.596561	4.37502e-10	1.72228e-09
lipid	lipid93	lipid652	0.596561	4.37506e-10	1.72228e-09
lipid	lipid667	lipid840	0.596558	4.37609e-10	1.72267e-09
ortholognasal	ortholognasal145	ortholognasal250	0.600993	1.90004e-10	1.72289e-09
lipid	lipid421	lipid591	0.596553	4.3779e-10	1.72337e-09
lipid	lipid14	lipid23	0.596549	4.3795e-10	1.72397e-09
lipid	lipid644	lipid798	0.596547	4.3804e-10	1.72431e-09
lipid	lipid511	lipid703	0.596537	4.38377e-10	1.72562e-09
lipid	lipid252	lipid663	0.596536	4.38413e-10	1.72572e-09
lipid	lipid391	lipid717	0.596537	4.3841e-10	1.72572e-09
lipid	lipid421	lipid429	0.596535	4.38459e-10	1.72588e-09
lipid	lipid469	lipid569	0.596527	4.3876e-10	1.72705e-09
lipid	lipid495	lipid624	0.596521	4.38997e-10	1.72795e-09
lipid	lipid590	lipid713	0.596521	4.38993e-10	1.72795e-09
orthologstool	orthologstool17	orthologstool289	0.633178	2.256e-10	1.7281e-09
lipid	lipid200	lipid528	0.596515	4.39191e-10	1.72869e-09
lipid	lipid40	lipid566	0.596514	4.39228e-10	1.72881e-09
metabolite	metabolite231	metabolite410	-0.631498	1.48792e-11	1.72895e-09
orthologstool	orthologstool178	orthologstool318	0.633171	2.25746e-10	1.72902e-09
metabolite	metabolite74	metabolite129	0.631488	1.48934e-11	1.72949e-09
orthologstool	orthologstool40	orthologstool97	-0.633165	2.25861e-10	1.72969e-09
metabolite	metabolite97	metabolite132	0.631475	1.49125e-11	1.73061e-09
lipid	lipid76	lipid617	0.596499	4.39783e-10	1.73098e-09
lipid	lipid528	lipid703	0.596498	4.39847e-10	1.73121e-09
lipid	lipid648	lipid652	0.596496	4.39888e-10	1.73136e-09
lipid	lipid334	lipid578	0.596495	4.39955e-10	1.7316e-09
orthologstool	orthologstool196	orthologstool347	0.633149	2.26156e-10	1.73175e-09
lipid	lipid637	lipid756	0.59648	4.40496e-10	1.73371e-09
lipid	lipid614	lipid782	0.59648	4.40512e-10	1.73375e-09
orthologstool	orthologstool307	orthologstool338	0.633132	2.26493e-10	1.73412e-09
lipid	lipid446	lipid607	0.596476	4.40638e-10	1.73423e-09
lipid	lipid96	lipid634	0.596475	4.40696e-10	1.73444e-09
lipid	lipid8	lipid42	0.59647	4.40855e-10	1.73505e-09
lipid	lipid70	lipid404	0.596465	4.4106e-10	1.73583e-09
lipid	lipid652	lipid660	0.596464	4.41098e-10	1.73597e-09
ortholognasal	ortholognasal126	ortholognasal311	-0.600899	1.91573e-10	1.73665e-09
ortholognasal	ortholognasal16	ortholognasal101	0.600899	1.91577e-10	1.73665e-09
lipid	lipid462	lipid732	0.596456	4.41387e-10	1.73708e-09
lipid	lipid555	lipid617	0.596454	4.41469e-10	1.73739e-09
lipid	lipid73	lipid824	0.596451	4.41563e-10	1.73774e-09
orthologstool	orthologstool84	orthologstool166	-0.633104	2.27041e-10	1.73812e-09
ortholognasal	ortholognasal84	ortholognasal311	0.600887	1.91772e-10	1.73818e-09
lipid	lipid603	lipid684	0.596447	4.41719e-10	1.73833e-09
lipid	lipid526	lipid634	0.596445	4.41811e-10	1.73868e-09
ortholognasal	ortholognasal297	ortholognasal333	0.600882	1.91861e-10	1.73873e-09
lipid	lipid247	lipid258	0.596443	4.41852e-10	1.73882e-09
lipid	lipid365	lipid511	0.596443	4.41866e-10	1.73885e-09
orthologstool	orthologstool50	orthologstool312	0.633096	2.27195e-10	1.73909e-09
orthologstool	orthologstool19	orthologstool170	-0.63309	2.27309e-10	1.73976e-09
lipid	lipid420	lipid614	0.596431	4.42323e-10	1.74063e-09
lipid	lipid59	lipid61	0.596428	4.42429e-10	1.74103e-09
lipid	lipid137	lipid140	0.59642	4.42728e-10	1.74219e-09
ortholognasal	ortholognasal135	ortholognasal349	0.600852	1.92355e-10	1.74296e-09
lipid	lipid710	lipid835	0.596414	4.42957e-10	1.74307e-09
lipid	lipid497	lipid791	0.59641	4.43101e-10	1.74362e-09
lipid	lipid86	lipid464	0.59641	4.4311e-10	1.74363e-09
lipid	lipid711	lipid827	0.596409	4.43141e-10	1.74374e-09
lipid	lipid87	lipid712	0.596406	4.43245e-10	1.74413e-09
lipid	lipid396	lipid631	0.596405	4.43281e-10	1.74425e-09
lipid	lipid39	lipid640	0.596404	4.43322e-10	1.74439e-09
lipid	lipid325	lipid659	0.596401	4.43422e-10	1.74477e-09
lipid	lipid326	lipid519	0.596401	4.43435e-10	1.7448e-09
lipid	lipid769	lipid831	0.596399	4.43493e-10	1.74501e-09
lipid	lipid278	lipid326	0.596399	4.43502e-10	1.74502e-09
lipid	lipid478	lipid522	0.596399	4.43509e-10	1.74503e-09
lipid	lipid446	lipid729	0.596395	4.43647e-10	1.74555e-09
lipid	lipid522	lipid550	0.596394	4.43688e-10	1.7457e-09
lipid	lipid332	lipid341	0.596393	4.43716e-10	1.74579e-09
lipid	lipid633	lipid634	0.59639	4.43821e-10	1.74618e-09
lipid	lipid247	lipid551	0.596387	4.43946e-10	1.74666e-09
ortholognasal	ortholognasal84	ortholognasal309	0.600826	1.92793e-10	1.74668e-09
lipid	lipid240	lipid635	0.596386	4.43973e-10	1.74674e-09
lipid	lipid248	lipid518	0.596385	4.44021e-10	1.74691e-09
lipid	lipid505	lipid601	0.596382	4.44155e-10	1.74742e-09
lipid	lipid83	lipid573	0.59638	4.44203e-10	1.74759e-09
lipid	lipid157	lipid483	0.596371	4.44554e-10	1.74895e-09
lipid	lipid549	lipid624	0.596369	4.44621e-10	1.74919e-09
lipid	lipid588	lipid711	0.596365	4.44756e-10	1.74971e-09
lipid	lipid3	lipid555	0.596362	4.44897e-10	1.75024e-09
lipid	lipid82	lipid389	0.596361	4.44907e-10	1.75026e-09
lipid	lipid239	lipid740	0.596361	4.44938e-10	1.75036e-09
metabolite	metabolite209	metabolite220	0.631349	1.50941e-11	1.75056e-09
lipid	lipid463	lipid548	0.596358	4.4502e-10	1.75067e-09
lipid	lipid457	lipid770	0.596354	4.45168e-10	1.75123e-09
lipid	lipid557	lipid835	0.596354	4.45198e-10	1.75133e-09
lipid	lipid84	lipid592	0.596346	4.45474e-10	1.7524e-09
lipid	lipid172	lipid173	0.596344	4.4555e-10	1.75268e-09
lipid	lipid251	lipid823	0.596337	4.45818e-10	1.75371e-09
lipid	lipid332	lipid516	0.596336	4.45837e-10	1.75377e-09
lipid	lipid252	lipid683	0.596336	4.45873e-10	1.75389e-09
orthologstool	orthologstool91	orthologstool349	0.63298	2.29427e-10	1.75576e-09
lipid	lipid532	lipid826	0.596322	4.46374e-10	1.75584e-09
lipid	lipid177	lipid406	0.596322	4.46398e-10	1.7559e-09
lipid	lipid387	lipid663	0.596322	4.46394e-10	1.7559e-09
lipid	lipid360	lipid769	0.596312	4.46744e-10	1.75724e-09
lipid	lipid159	lipid784	0.596307	4.46951e-10	1.75799e-09
lipid	lipid226	lipid238	0.596307	4.46946e-10	1.75799e-09
lipid	lipid572	lipid647	0.596307	4.46946e-10	1.75799e-09
lipid	lipid385	lipid652	0.596306	4.46972e-10	1.75806e-09
orthologstool	orthologstool108	orthologstool168	0.632961	2.2981e-10	1.75849e-09
orthologstool	orthologstool32	orthologstool200	0.632959	2.29839e-10	1.7585e-09
orthologstool	orthologstool5	orthologstool336	0.632957	2.29878e-10	1.75859e-09
lipid	lipid54	lipid450	-0.596298	4.47268e-10	1.7592e-09
lipid	lipid72	lipid75	0.596297	4.47303e-10	1.75932e-09
lipid	lipid459	lipid654	0.596293	4.47477e-10	1.75998e-09
lipid	lipid242	lipid551	0.59629	4.47579e-10	1.76037e-09
lipid	lipid454	lipid598	0.596285	4.47766e-10	1.76108e-09
lipid	lipid63	lipid814	0.596284	4.47803e-10	1.76121e-09
lipid	lipid73	lipid493	0.596282	4.4789e-10	1.76153e-09
lipid	lipid80	lipid743	0.596278	4.48044e-10	1.76212e-09
lipid	lipid613	lipid782	0.596277	4.48072e-10	1.76221e-09
lipid	lipid437	lipid652	0.596274	4.48185e-10	1.76264e-09
lipid	lipid760	lipid781	0.596271	4.48282e-10	1.763e-09
lipid	lipid427	lipid617	0.596267	4.48438e-10	1.76359e-09
orthologstool	orthologstool3	orthologstool91	0.632922	2.30574e-10	1.7637e-09
lipid	lipid53	lipid346	0.596263	4.48605e-10	1.76423e-09
lipid	lipid416	lipid559	0.596258	4.48777e-10	1.76488e-09
lipid	lipid503	lipid767	0.596257	4.48821e-10	1.76504e-09
orthologstool	orthologstool3	orthologstool337	0.632911	2.30788e-10	1.76514e-09
lipid	lipid456	lipid816	0.596247	4.49208e-10	1.76654e-09
lipid	lipid602	lipid784	0.596244	4.493e-10	1.76688e-09
microbenasal	microbenasal2	microbenasal68	0.598201	1.92995e-10	1.76772e-09
lipid	lipid59	lipid452	0.596237	4.49586e-10	1.76799e-09
lipid	lipid322	lipid372	0.596235	4.49657e-10	1.76825e-09
ortholognasal	ortholognasal62	ortholognasal357	0.600683	1.95212e-10	1.76834e-09
ortholognasal	ortholognasal241	ortholognasal279	0.60068	1.9527e-10	1.76862e-09
lipid	lipid624	lipid757	0.59623	4.49828e-10	1.7689e-09
lipid	lipid372	lipid696	0.596229	4.49873e-10	1.76904e-09
lipid	lipid39	lipid645	0.596229	4.49872e-10	1.76904e-09
lipid	lipid191	lipid443	0.596229	4.49888e-10	1.76908e-09
lipid	lipid227	lipid329	0.596228	4.49914e-10	1.76916e-09
lipid	lipid131	lipid146	0.596228	4.49931e-10	1.76921e-09
lipid	lipid376	lipid531	0.596226	4.49974e-10	1.76936e-09
lipid	lipid360	lipid738	0.596224	4.50051e-10	1.76964e-09
lipid	lipid60	lipid74	0.596222	4.50141e-10	1.76998e-09
lipid	lipid430	lipid730	0.596219	4.5026e-10	1.77042e-09
lipid	lipid264	lipid640	0.596213	4.50477e-10	1.77126e-09
lipid	lipid33	lipid351	0.596207	4.50717e-10	1.77218e-09
lipid	lipid431	lipid535	0.596203	4.50842e-10	1.77266e-09
orthologstool	orthologstool16	orthologstool38	0.632855	2.31882e-10	1.77311e-09
orthologstool	orthologstool58	orthologstool304	0.632855	2.31885e-10	1.77311e-09
ortholognasal	ortholognasal59	ortholognasal302	-0.600637	1.95999e-10	1.77497e-09
lipid	lipid532	lipid662	0.596181	4.51688e-10	1.77596e-09
ortholognasal	ortholognasal292	ortholognasal323	0.600622	1.96256e-10	1.77704e-09
ortholognasal	ortholognasal30	ortholognasal254	-0.600617	1.96348e-10	1.77762e-09
lipid	lipid170	lipid405	0.59617	4.52125e-10	1.77766e-09
lipid	lipid806	lipid811	0.596167	4.52237e-10	1.77808e-09
orthologstool	orthologstool127	orthologstool320	0.632819	2.32597e-10	1.77833e-09
orthologstool	orthologstool13	orthologstool105	0.632818	2.32622e-10	1.77833e-09
lipid	lipid18	lipid631	0.596163	4.52388e-10	1.77866e-09
lipid	lipid407	lipid586	0.59616	4.52476e-10	1.77898e-09
lipid	lipid186	lipid652	0.596157	4.52586e-10	1.7794e-09
lipid	lipid58	lipid710	0.596157	4.52594e-10	1.77941e-09
orthologstool	orthologstool108	orthologstool242	0.632801	2.32944e-10	1.78058e-09
lipid	lipid63	lipid792	0.596149	4.52903e-10	1.7806e-09
lipid	lipid595	lipid619	0.596143	4.53125e-10	1.78145e-09
lipid	lipid76	lipid248	0.596139	4.53275e-10	1.78203e-09
ortholognasal	ortholognasal137	ortholognasal157	-0.600583	1.96921e-10	1.78256e-09
ortholognasal	ortholognasal55	ortholognasal207	-0.600581	1.96962e-10	1.78268e-09
lipid	lipid174	lipid177	0.596133	4.53521e-10	1.78297e-09
lipid	lipid320	lipid632	0.596131	4.53594e-10	1.78324e-09
lipid	lipid193	lipid228	0.596128	4.53687e-10	1.78358e-09
lipid	lipid329	lipid337	0.596127	4.53745e-10	1.78379e-09
lipid	lipid275	lipid317	0.596126	4.53791e-10	1.78396e-09
lipid	lipid634	lipid768	0.596126	4.53798e-10	1.78396e-09
lipid	lipid676	lipid825	0.596121	4.53984e-10	1.78467e-09
lipid	lipid546	lipid669	0.596114	4.54224e-10	1.7856e-09
lipid	lipid83	lipid735	0.596111	4.54359e-10	1.78611e-09
lipid	lipid730	lipid785	0.596109	4.54434e-10	1.78638e-09
lipid	lipid176	lipid519	0.596105	4.54596e-10	1.787e-09
lipid	lipid498	lipid717	0.596097	4.54876e-10	1.78808e-09
orthologstool	orthologstool120	orthologstool150	0.632747	2.34027e-10	1.78865e-09
lipid	lipid85	lipid692	0.596093	4.55035e-10	1.78869e-09
lipid	lipid252	lipid516	0.596091	4.55097e-10	1.78891e-09
microbenasal	microbenasal11	microbenasal47	0.597995	1.96495e-10	1.78941e-09
microbenasal	microbenasal22	microbenasal47	0.597995	1.96495e-10	1.78941e-09
lipid	lipid425	lipid668	0.596087	4.55251e-10	1.7895e-09
lipid	lipid157	lipid479	0.596087	4.55282e-10	1.7896e-09
lipid	lipid483	lipid710	0.596086	4.55317e-10	1.78972e-09
lipid	lipid631	lipid638	0.596082	4.55453e-10	1.79023e-09
lipid	lipid54	lipid467	-0.596082	4.55474e-10	1.7903e-09
orthologstool	orthologstool89	orthologstool126	0.632731	2.34338e-10	1.79081e-09
lipid	lipid504	lipid822	0.596075	4.55715e-10	1.79123e-09
lipid	lipid477	lipid525	0.596073	4.55791e-10	1.7915e-09
lipid	lipid31	lipid87	0.596072	4.55825e-10	1.79162e-09
lipid	lipid561	lipid572	0.596069	4.55947e-10	1.79208e-09
lipid	lipid362	lipid590	0.596068	4.56001e-10	1.79227e-09
lipid	lipid325	lipid577	0.596067	4.56026e-10	1.79235e-09
lipid	lipid600	lipid748	0.596062	4.5621e-10	1.79305e-09
lipid	lipid412	lipid715	0.59606	4.56282e-10	1.79331e-09
lipid	lipid609	lipid613	0.596057	4.56432e-10	1.79388e-09
lipid	lipid240	lipid486	0.596056	4.56468e-10	1.794e-09
ortholognasal	ortholognasal235	ortholognasal330	0.600505	1.98257e-10	1.79414e-09
lipid	lipid251	lipid423	0.596048	4.56764e-10	1.79515e-09
lipid	lipid449	lipid595	0.596045	4.56857e-10	1.79549e-09
ortholognasal	ortholognasal9	ortholognasal43	0.600495	1.98442e-10	1.79555e-09
lipid	lipid3	lipid176	0.596044	4.56907e-10	1.79567e-09
lipid	lipid59	lipid387	0.596043	4.56949e-10	1.79582e-09
lipid	lipid252	lipid501	0.596043	4.5696e-10	1.79584e-09
lipid	lipid464	lipid617	0.596042	4.56973e-10	1.79587e-09
lipid	lipid2	lipid50	0.596042	4.56997e-10	1.79595e-09
lipid	lipid640	lipid825	0.59604	4.57079e-10	1.79625e-09
ortholognasal	ortholognasal159	ortholognasal343	0.600483	1.98651e-10	1.79719e-09
lipid	lipid621	lipid699	0.596032	4.57355e-10	1.79731e-09
lipid	lipid192	lipid494	0.59603	4.5745e-10	1.79767e-09
lipid	lipid446	lipid739	0.59603	4.57458e-10	1.79768e-09
lipid	lipid597	lipid757	0.596026	4.57616e-10	1.79828e-09
lipid	lipid233	lipid385	0.596024	4.57695e-10	1.79857e-09
lipid	lipid237	lipid753	0.596022	4.57745e-10	1.79875e-09
lipid	lipid323	lipid454	0.596021	4.57805e-10	1.79896e-09
lipid	lipid386	lipid576	0.59602	4.57846e-10	1.79911e-09
lipid	lipid2	lipid403	0.596019	4.5787e-10	1.79918e-09
lipid	lipid153	lipid395	0.596016	4.57971e-10	1.79956e-09
lipid	lipid429	lipid684	0.596015	4.58023e-10	1.79974e-09
lipid	lipid239	lipid817	0.596014	4.58078e-10	1.79994e-09
lipid	lipid545	lipid715	0.596013	4.58122e-10	1.80009e-09
lipid	lipid714	lipid753	0.596012	4.58148e-10	1.80017e-09
lipid	lipid75	lipid199	0.596008	4.58287e-10	1.8007e-09
lipid	lipid37	lipid486	0.596005	4.58395e-10	1.80108e-09
lipid	lipid703	lipid750	0.596006	4.5839e-10	1.80108e-09
orthologstool	orthologstool174	orthologstool329	0.63266	2.35749e-10	1.80139e-09
lipid	lipid95	lipid829	0.595998	4.58666e-10	1.80213e-09
lipid	lipid395	lipid661	0.595998	4.58682e-10	1.80217e-09
ortholognasal	ortholognasal170	ortholognasal237	0.600445	1.99301e-10	1.80282e-09
orthologstool	orthologstool200	orthologstool299	0.632646	2.36025e-10	1.80307e-09
orthologstool	orthologstool349	orthologstool351	-0.632647	2.3601e-10	1.80307e-09
lipid	lipid3	lipid566	0.59599	4.59002e-10	1.8034e-09
lipid	lipid73	lipid446	0.59599	4.59006e-10	1.8034e-09
orthologstool	orthologstool119	orthologstool263	-0.632633	2.36303e-10	1.80498e-09
lipid	lipid96	lipid784	0.595978	4.59441e-10	1.80509e-09
lipid	lipid770	lipid775	0.595978	4.59446e-10	1.8051e-09
orthologstool	orthologstool71	orthologstool247	0.632629	2.36364e-10	1.80524e-09
lipid	lipid176	lipid677	0.595973	4.59661e-10	1.80592e-09
ortholognasal	ortholognasal232	ortholognasal274	-0.600423	1.99688e-10	1.80606e-09
lipid	lipid370	lipid563	0.59597	4.59768e-10	1.80632e-09
lipid	lipid674	lipid712	0.595966	4.59911e-10	1.80686e-09
lipid	lipid434	lipid612	0.595965	4.59947e-10	1.80698e-09
microbenasal	microbenasal15	microbenasal38	0.597685	2.0187e-10	1.80711e-09
microbenasal	microbenasal15	microbenasal66	0.597685	2.0187e-10	1.80711e-09
microbenasal	microbenasal26	microbenasal38	0.597685	2.0187e-10	1.80711e-09
microbenasal	microbenasal26	microbenasal66	0.597685	2.0187e-10	1.80711e-09
microbenasal	microbenasal38	microbenasal45	0.597685	2.0187e-10	1.80711e-09
microbenasal	microbenasal45	microbenasal66	0.597685	2.0187e-10	1.80711e-09
ortholognasal	ortholognasal89	ortholognasal150	0.600414	1.99835e-10	1.80713e-09
lipid	lipid313	lipid838	0.595963	4.60032e-10	1.8073e-09
orthologstool	orthologstool91	orthologstool206	0.632614	2.36668e-10	1.80734e-09
orthologstool	orthologstool27	orthologstool339	-0.632613	2.36696e-10	1.80735e-09
lipid	lipid572	lipid792	0.595961	4.60086e-10	1.80749e-09
lipid	lipid375	lipid641	0.595958	4.60208e-10	1.80793e-09
lipid	lipid516	lipid626	0.595958	4.60207e-10	1.80793e-09
orthologstool	orthologstool58	orthologstool126	0.632605	2.36851e-10	1.80831e-09
lipid	lipid19	lipid36	0.595953	4.60397e-10	1.80865e-09
lipid	lipid205	lipid783	0.595952	4.60441e-10	1.8088e-09
lipid	lipid248	lipid666	0.59595	4.60526e-10	1.80912e-09
orthologstool	orthologstool11	orthologstool359	0.632596	2.37031e-10	1.80948e-09
orthologstool	orthologstool25	orthologstool349	0.632594	2.37075e-10	1.8096e-09
orthologstool	orthologstool20	orthologstool254	0.63259	2.37151e-10	1.80997e-09
lipid	lipid73	lipid423	0.595944	4.60775e-10	1.81008e-09
lipid	lipid97	lipid517	0.59594	4.60905e-10	1.81057e-09
ortholognasal	ortholognasal72	ortholognasal159	0.600387	2.00306e-10	1.81113e-09
lipid	lipid275	lipid285	0.595935	4.61114e-10	1.81137e-09
lipid	lipid363	lipid726	0.595929	4.61338e-10	1.81223e-09
lipid	lipid392	lipid823	0.595928	4.61381e-10	1.81238e-09
lipid	lipid588	lipid651	0.595926	4.61454e-10	1.81265e-09
lipid	lipid86	lipid724	0.595926	4.61472e-10	1.81269e-09
lipid	lipid170	lipid416	0.595922	4.61595e-10	1.81316e-09
lipid	lipid529	lipid745	0.595919	4.61709e-10	1.81359e-09
orthologstool	orthologstool164	orthologstool318	0.632565	2.37668e-10	1.8137e-09
lipid	lipid261	lipid595	0.595918	4.61775e-10	1.81383e-09
lipid	lipid480	lipid682	0.595917	4.61798e-10	1.8139e-09
lipid	lipid170	lipid212	0.595916	4.61835e-10	1.81402e-09
lipid	lipid160	lipid487	0.595912	4.61992e-10	1.81462e-09
lipid	lipid200	lipid766	0.595902	4.62374e-10	1.8161e-09
lipid	lipid76	lipid747	0.595901	4.62437e-10	1.81632e-09
lipid	lipid78	lipid234	0.595899	4.62488e-10	1.81651e-09
lipid	lipid83	lipid412	0.595896	4.62629e-10	1.81704e-09
metabolite	metabolite119	metabolite130	0.630952	1.56795e-11	1.81729e-09
orthologstool	orthologstool179	orthologstool252	0.632539	2.3819e-10	1.81747e-09
lipid	lipid371	lipid569	0.59589	4.62847e-10	1.81788e-09
lipid	lipid168	lipid492	0.595887	4.62971e-10	1.81834e-09
lipid	lipid382	lipid751	0.595884	4.63071e-10	1.81872e-09
lipid	lipid376	lipid604	0.595883	4.63107e-10	1.81884e-09
lipid	lipid328	lipid582	0.595883	4.63119e-10	1.81887e-09
lipid	lipid99	lipid450	0.595882	4.63149e-10	1.81896e-09
lipid	lipid157	lipid471	0.595882	4.63179e-10	1.81906e-09
lipid	lipid236	lipid449	0.595881	4.63197e-10	1.81911e-09
lipid	lipid605	lipid670	0.595881	4.63217e-10	1.81917e-09
lipid	lipid631	lipid832	0.595875	4.63438e-10	1.82002e-09
lipid	lipid505	lipid733	0.595873	4.63511e-10	1.82029e-09
lipid	lipid293	lipid838	0.59587	4.63628e-10	1.82072e-09
lipid	lipid669	lipid797	0.595869	4.63648e-10	1.82078e-09
lipid	lipid237	lipid699	0.595868	4.63701e-10	1.82097e-09
lipid	lipid31	lipid658	0.59586	4.64023e-10	1.82222e-09
lipid	lipid28	lipid39	0.595859	4.6405e-10	1.8223e-09
orthologstool	orthologstool264	orthologstool270	0.632503	2.38912e-10	1.82276e-09
lipid	lipid321	lipid337	0.59585	4.64392e-10	1.82363e-09
lipid	lipid538	lipid830	0.59585	4.64413e-10	1.82369e-09
orthologstool	orthologstool51	orthologstool329	0.632492	2.39133e-10	1.82414e-09
orthologstool	orthologstool62	orthologstool120	0.632491	2.39148e-10	1.82414e-09
lipid	lipid250	lipid333	0.595846	4.64552e-10	1.82419e-09
lipid	lipid417	lipid682	0.595846	4.64556e-10	1.82419e-09
lipid	lipid627	lipid651	0.595846	4.64557e-10	1.82419e-09
lipid	lipid81	lipid357	0.595843	4.64684e-10	1.82467e-09
ortholognasal	ortholognasal62	ortholognasal319	0.600299	2.01857e-10	1.8249e-09
lipid	lipid489	lipid706	0.595838	4.6489e-10	1.82546e-09
lipid	lipid508	lipid634	0.595837	4.64907e-10	1.82551e-09
lipid	lipid690	lipid799	0.595837	4.6492e-10	1.82554e-09
lipid	lipid448	lipid758	0.595835	4.64973e-10	1.82573e-09
lipid	lipid411	lipid689	0.595835	4.64988e-10	1.82576e-09
ortholognasal	ortholognasal200	ortholognasal275	0.60029	2.02017e-10	1.82608e-09
lipid	lipid242	lipid476	0.595832	4.65122e-10	1.82627e-09
lipid	lipid449	lipid535	0.595831	4.65149e-10	1.82636e-09
ortholognasal	ortholognasal155	ortholognasal181	0.600281	2.02159e-10	1.82711e-09
lipid	lipid552	lipid597	0.595823	4.65462e-10	1.82757e-09
lipid	lipid243	lipid523	0.59582	4.6559e-10	1.82805e-09
lipid	lipid241	lipid801	0.595811	4.65927e-10	1.82935e-09
ortholognasal	ortholognasal36	ortholognasal61	-0.600258	2.02565e-10	1.83052e-09
ortholognasal	ortholognasal103	ortholognasal286	0.600257	2.02597e-10	1.83055e-09
ortholognasal	ortholognasal276	ortholognasal305	0.600255	2.02626e-10	1.83055e-09
lipid	lipid451	lipid718	0.595798	4.66416e-10	1.83125e-09
lipid	lipid16	lipid345	0.595796	4.66519e-10	1.83163e-09
lipid	lipid247	lipid592	0.59579	4.66752e-10	1.83253e-09
lipid	lipid359	lipid592	0.595788	4.66816e-10	1.83276e-09
lipid	lipid556	lipid710	0.595788	4.66835e-10	1.83279e-09
lipid	lipid90	lipid461	0.595788	4.66831e-10	1.83279e-09
lipid	lipid569	lipid652	0.595782	4.67046e-10	1.8336e-09
lipid	lipid54	lipid525	-0.59578	4.6715e-10	1.83399e-09
orthologstool	orthologstool19	orthologstool82	0.632423	2.40542e-10	1.83445e-09
orthologstool	orthologstool59	orthologstool205	0.632422	2.40556e-10	1.83445e-09
lipid	lipid88	lipid814	0.595773	4.67407e-10	1.83498e-09
lipid	lipid70	lipid785	0.595771	4.67477e-10	1.83523e-09
lipid	lipid357	lipid560	0.595767	4.67665e-10	1.83595e-09
lipid	lipid508	lipid729	0.595765	4.67713e-10	1.83612e-09
lipid	lipid445	lipid732	0.595763	4.67784e-10	1.83638e-09
lipid	lipid610	lipid748	0.595763	4.67822e-10	1.83651e-09
lipid	lipid608	lipid756	0.595759	4.67943e-10	1.83696e-09
lipid	lipid476	lipid702	0.595759	4.67968e-10	1.83704e-09
lipid	lipid691	lipid766	0.595758	4.68005e-10	1.83717e-09
ortholognasal	ortholognasal20	ortholognasal43	0.600207	2.03475e-10	1.83796e-09
ortholognasal	ortholognasal170	ortholognasal338	0.600205	2.03515e-10	1.83805e-09
lipid	lipid372	lipid579	0.59575	4.68316e-10	1.83837e-09
ortholognasal	ortholognasal84	ortholognasal350	0.600198	2.03633e-10	1.83886e-09
lipid	lipid463	lipid713	0.595746	4.68466e-10	1.83893e-09
lipid	lipid368	lipid656	0.595745	4.68504e-10	1.83906e-09
lipid	lipid154	lipid480	0.595744	4.68538e-10	1.83918e-09
lipid	lipid424	lipid745	0.595743	4.68577e-10	1.83931e-09
lipid	lipid239	lipid606	0.595743	4.68599e-10	1.83938e-09
orthologstool	orthologstool12	orthologstool288	-0.632386	2.41296e-10	1.83988e-09
lipid	lipid240	lipid616	0.595739	4.6875e-10	1.83995e-09
lipid	lipid413	lipid591	0.595739	4.68763e-10	1.83998e-09
ortholognasal	ortholognasal85	ortholognasal141	0.600188	2.03803e-10	1.84014e-09
lipid	lipid235	lipid817	0.595736	4.6886e-10	1.84034e-09
lipid	lipid202	lipid538	0.595735	4.68915e-10	1.84054e-09
orthologstool	orthologstool187	orthologstool237	0.63238	2.4142e-10	1.8406e-09
lipid	lipid55	lipid92	0.59573	4.69089e-10	1.8412e-09
metabolite	metabolite173	metabolite231	0.630809	1.5896e-11	1.8412e-09
lipid	lipid498	lipid645	0.59573	4.69117e-10	1.84129e-09
lipid	lipid336	lipid481	0.595727	4.69224e-10	1.84169e-09
lipid	lipid247	lipid336	0.595721	4.69461e-10	1.8426e-09
lipid	lipid428	lipid745	0.595716	4.6966e-10	1.84336e-09
lipid	lipid334	lipid583	0.595715	4.69694e-10	1.84347e-09
lipid	lipid530	lipid821	0.595713	4.69747e-10	1.84366e-09
lipid	lipid447	lipid752	0.595713	4.69765e-10	1.84371e-09
lipid	lipid379	lipid604	0.595709	4.69907e-10	1.84425e-09
orthologstool	orthologstool94	orthologstool230	0.63235	2.42024e-10	1.845e-09
lipid	lipid244	lipid476	0.595702	4.70218e-10	1.84545e-09
lipid	lipid418	lipid565	0.5957	4.70267e-10	1.84562e-09
lipid	lipid571	lipid766	0.595697	4.70378e-10	1.84603e-09
lipid	lipid364	lipid555	0.595696	4.70437e-10	1.84625e-09
lipid	lipid399	lipid674	0.595691	4.70643e-10	1.84703e-09
lipid	lipid455	lipid752	0.595689	4.70696e-10	1.84722e-09
lipid	lipid88	lipid490	0.595684	4.7092e-10	1.84808e-09
lipid	lipid59	lipid499	0.595681	4.71035e-10	1.84851e-09
lipid	lipid372	lipid513	0.59568	4.71084e-10	1.84868e-09
lipid	lipid473	lipid576	0.595678	4.71134e-10	1.84886e-09
lipid	lipid58	lipid617	0.595677	4.71167e-10	1.84897e-09
orthologstool	orthologstool26	orthologstool284	0.632319	2.42671e-10	1.84971e-09
lipid	lipid153	lipid431	0.59567	4.7145e-10	1.85006e-09
lipid	lipid32	lipid662	0.595664	4.71716e-10	1.85108e-09
lipid	lipid580	lipid652	0.595661	4.71799e-10	1.85139e-09
lipid	lipid654	lipid709	0.595657	4.71968e-10	1.85203e-09
lipid	lipid598	lipid799	0.595657	4.71977e-10	1.85205e-09
lipid	lipid512	lipid770	0.595656	4.71997e-10	1.85211e-09
ortholognasal	ortholognasal48	ortholognasal133	0.60011	2.05192e-10	1.85241e-09
ortholognasal	ortholognasal94	ortholognasal314	0.600107	2.05252e-10	1.85269e-09
lipid	lipid451	lipid598	0.595652	4.72191e-10	1.85284e-09
lipid	lipid413	lipid663	0.595648	4.72314e-10	1.85331e-09
lipid	lipid37	lipid654	0.595646	4.72395e-10	1.85361e-09
lipid	lipid616	lipid789	0.595646	4.7242e-10	1.85368e-09
lipid	lipid789	lipid815	0.595643	4.72513e-10	1.85403e-09
lipid	lipid143	lipid313	0.595641	4.72588e-10	1.8543e-09
lipid	lipid419	lipid701	0.595637	4.7278e-10	1.85503e-09
lipid	lipid92	lipid368	0.595631	4.72986e-10	1.85582e-09
ortholognasal	ortholognasal152	ortholognasal307	0.600085	2.05638e-10	1.85591e-09
lipid	lipid240	lipid580	0.59563	4.73045e-10	1.85603e-09
lipid	lipid455	lipid745	0.59563	4.7305e-10	1.85603e-09
lipid	lipid84	lipid587	0.59563	4.73055e-10	1.85603e-09
lipid	lipid264	lipid682	0.595629	4.73092e-10	1.85616e-09
lipid	lipid432	lipid695	0.595627	4.73171e-10	1.85645e-09
lipid	lipid156	lipid514	0.595626	4.73203e-10	1.85655e-09
orthologstool	orthologstool11	orthologstool231	-0.632271	2.43662e-10	1.85704e-09
lipid	lipid70	lipid603	0.595621	4.73404e-10	1.85732e-09
lipid	lipid52	lipid169	0.595615	4.73622e-10	1.85816e-09
lipid	lipid767	lipid803	0.595615	4.73655e-10	1.85826e-09
lipid	lipid277	lipid304	0.595614	4.73665e-10	1.85828e-09
lipid	lipid284	lipid299	0.595614	4.73683e-10	1.85833e-09
orthologstool	orthologstool75	orthologstool119	0.63226	2.43886e-10	1.85854e-09
lipid	lipid609	lipid756	0.595612	4.73765e-10	1.85863e-09
lipid	lipid705	lipid821	0.595607	4.7397e-10	1.85942e-09
cytokine	cytokine47	cytokine48	0.601885	2.21277e-10	1.85971e-09
orthologstool	orthologstool119	orthologstool196	-0.632248	2.44141e-10	1.86005e-09
orthologstool	orthologstool238	orthologstool300	0.632248	2.44142e-10	1.86005e-09
lipid	lipid161	lipid183	0.595601	4.74197e-10	1.86029e-09
lipid	lipid484	lipid626	0.595598	4.74322e-10	1.86076e-09
lipid	lipid419	lipid661	0.595597	4.74349e-10	1.86085e-09
lipid	lipid266	lipid276	0.595592	4.74554e-10	1.86163e-09
lipid	lipid158	lipid616	0.595584	4.7487e-10	1.86285e-09
lipid	lipid59	lipid381	0.595583	4.74918e-10	1.86301e-09
lipid	lipid669	lipid785	0.595582	4.74952e-10	1.86313e-09
lipid	lipid96	lipid546	0.59558	4.75027e-10	1.8634e-09
lipid	lipid742	lipid772	0.595577	4.75148e-10	1.86386e-09
lipid	lipid426	lipid689	0.595571	4.75402e-10	1.86483e-09
lipid	lipid469	lipid775	0.595568	4.75513e-10	1.86525e-09
lipid	lipid523	lipid799	0.595567	4.75542e-10	1.86534e-09
lipid	lipid619	lipid786	0.595565	4.75606e-10	1.86557e-09
lipid	lipid261	lipid453	0.595564	4.7568e-10	1.86584e-09
lipid	lipid92	lipid561	0.595563	4.75722e-10	1.86598e-09
lipid	lipid696	lipid810	0.595562	4.75732e-10	1.866e-09
lipid	lipid2	lipid386	0.595561	4.75772e-10	1.86614e-09
lipid	lipid254	lipid503	0.595561	4.75799e-10	1.86623e-09
lipid	lipid192	lipid322	0.595558	4.75894e-10	1.86658e-09
lipid	lipid247	lipid497	0.595557	4.75926e-10	1.86668e-09
lipid	lipid469	lipid629	0.595554	4.76057e-10	1.86718e-09
lipid	lipid179	lipid781	0.595549	4.76273e-10	1.868e-09
lipid	lipid481	lipid595	0.595547	4.76348e-10	1.86828e-09
lipid	lipid153	lipid486	0.595544	4.76454e-10	1.86867e-09
ortholognasal	ortholognasal134	ortholognasal299	-0.600001	2.07141e-10	1.86921e-09
lipid	lipid243	lipid615	0.595539	4.76658e-10	1.86945e-09
lipid	lipid54	lipid484	-0.595537	4.76744e-10	1.86977e-09
ortholognasal	ortholognasal238	ortholognasal260	0.599996	2.07235e-10	1.86979e-09
lipid	lipid376	lipid717	0.595535	4.76806e-10	1.86999e-09
lipid	lipid232	lipid425	0.595532	4.76951e-10	1.87052e-09
lipid	lipid243	lipid765	0.595532	4.76953e-10	1.87052e-09
lipid	lipid601	lipid751	0.595528	4.77114e-10	1.87114e-09
orthologstool	orthologstool241	orthologstool316	0.632175	2.45639e-10	1.87123e-09
lipid	lipid413	lipid734	0.595525	4.77224e-10	1.87155e-09
lipid	lipid397	lipid743	0.595524	4.7727e-10	1.87171e-09
lipid	lipid250	lipid643	0.595517	4.77536e-10	1.87273e-09
ortholognasal	ortholognasal59	ortholognasal256	-0.599975	2.07615e-10	1.87296e-09
lipid	lipid191	lipid485	0.595513	4.77709e-10	1.87339e-09
lipid	lipid244	lipid747	0.595511	4.77767e-10	1.8736e-09
lipid	lipid252	lipid480	0.595509	4.77872e-10	1.87399e-09
orthologstool	orthologstool16	orthologstool278	-0.632152	2.4612e-10	1.87468e-09
lipid	lipid152	lipid298	0.595503	4.78088e-10	1.87481e-09
lipid	lipid556	lipid747	0.595502	4.78129e-10	1.87495e-09
lipid	lipid206	lipid459	0.595498	4.78294e-10	1.87558e-09
orthologstool	orthologstool12	orthologstool198	-0.632143	2.46322e-10	1.87599e-09
lipid	lipid804	lipid812	0.595492	4.78543e-10	1.87654e-09
lipid	lipid403	lipid677	0.595489	4.78657e-10	1.87696e-09
ortholognasal	ortholognasal167	ortholognasal338	0.599949	2.08092e-10	1.87699e-09
lipid	lipid623	lipid780	0.595488	4.78686e-10	1.87705e-09
orthologstool	orthologstool30	orthologstool90	0.632132	2.46547e-10	1.87749e-09
lipid	lipid561	lipid662	0.595485	4.7883e-10	1.8776e-09
lipid	lipid83	lipid470	0.59548	4.79004e-10	1.87826e-09
lipid	lipid40	lipid79	0.595479	4.79075e-10	1.87852e-09
lipid	lipid457	lipid561	0.595477	4.79124e-10	1.87869e-09
lipid	lipid172	lipid248	0.595471	4.79367e-10	1.87962e-09
lipid	lipid452	lipid743	0.595469	4.79443e-10	1.8799e-09
lipid	lipid155	lipid494	0.595464	4.79671e-10	1.88077e-09
lipid	lipid83	lipid478	0.595463	4.79704e-10	1.88088e-09
lipid	lipid720	lipid731	0.595458	4.79898e-10	1.88162e-09
orthologstool	orthologstool35	orthologstool37	0.6321	2.47218e-10	1.88238e-09
ortholognasal	ortholognasal63	ortholognasal181	-0.599913	2.08743e-10	1.8826e-09
lipid	lipid188	lipid830	0.595452	4.80157e-10	1.88262e-09
lipid	lipid232	lipid336	0.59545	4.80206e-10	1.88279e-09
orthologstool	orthologstool108	orthologstool187	0.632094	2.47336e-10	1.88306e-09
lipid	lipid230	lipid465	0.595445	4.80432e-10	1.88365e-09
lipid	lipid170	lipid366	0.595442	4.80566e-10	1.88416e-09
lipid	lipid73	lipid649	0.595441	4.80601e-10	1.88427e-09
lipid	lipid375	lipid538	0.59544	4.80647e-10	1.88442e-09
lipid	lipid533	lipid761	0.59544	4.80648e-10	1.88442e-09
lipid	lipid185	lipid287	0.595439	4.80655e-10	1.88442e-09
ortholognasal	ortholognasal145	ortholognasal236	0.599899	2.08987e-10	1.88453e-09
lipid	lipid65	lipid243	0.595437	4.80735e-10	1.88472e-09
lipid	lipid192	lipid546	0.595435	4.80816e-10	1.88501e-09
lipid	lipid537	lipid565	0.595427	4.81133e-10	1.88624e-09
lipid	lipid32	lipid491	0.595424	4.81273e-10	1.88675e-09
lipid	lipid369	lipid572	0.595424	4.81274e-10	1.88675e-09
lipid	lipid236	lipid616	0.595421	4.81407e-10	1.88725e-09
lipid	lipid234	lipid765	0.595415	4.81617e-10	1.88805e-09
lipid	lipid554	lipid783	0.595415	4.81646e-10	1.88814e-09
lipid	lipid73	lipid489	0.595409	4.81873e-10	1.88901e-09
lipid	lipid622	lipid638	0.595409	4.81882e-10	1.88903e-09
lipid	lipid715	lipid829	0.595402	4.82153e-10	1.89007e-09
lipid	lipid248	lipid665	0.595402	4.82174e-10	1.89013e-09
lipid	lipid227	lipid267	0.595399	4.82292e-10	1.89057e-09
lipid	lipid223	lipid323	0.595397	4.82342e-10	1.89075e-09
lipid	lipid157	lipid396	0.595394	4.82472e-10	1.89124e-09
ortholognasal	ortholognasal77	ortholognasal210	-0.599854	2.09806e-10	1.89165e-09
lipid	lipid464	lipid740	0.595388	4.82721e-10	1.89219e-09
orthologstool	orthologstool296	orthologstool351	-0.632034	2.48586e-10	1.89236e-09
lipid	lipid7	lipid27	0.595386	4.82792e-10	1.89245e-09
cytokine	cytokine34	cytokine49	0.601627	2.2627e-10	1.89326e-09
microbenasal	microbenasal68	microbenasal77	0.59711	2.12228e-10	1.89447e-09
ortholognasal	ortholognasal93	ortholognasal95	0.59983	2.10246e-10	1.89535e-09
lipid	lipid323	lipid515	0.595367	4.8356e-10	1.89544e-09
lipid	lipid407	lipid600	0.595367	4.83575e-10	1.89548e-09
lipid	lipid89	lipid556	0.595356	4.84003e-10	1.89713e-09
lipid	lipid248	lipid426	0.595356	4.84032e-10	1.89723e-09
lipid	lipid81	lipid773	0.595351	4.84209e-10	1.8979e-09
lipid	lipid74	lipid582	0.59535	4.84251e-10	1.89804e-09
lipid	lipid462	lipid729	0.595346	4.84432e-10	1.89873e-09
lipid	lipid695	lipid737	0.595341	4.84631e-10	1.89949e-09
lipid	lipid673	lipid824	0.595339	4.84705e-10	1.89976e-09
lipid	lipid70	lipid763	0.595337	4.84799e-10	1.90011e-09
lipid	lipid81	lipid820	0.595335	4.84867e-10	1.90036e-09
lipid	lipid39	lipid573	0.595334	4.84895e-10	1.90044e-09
lipid	lipid173	lipid268	0.595326	4.85241e-10	1.90178e-09
lipid	lipid564	lipid789	0.595324	4.85304e-10	1.90201e-09
lipid	lipid621	lipid696	0.595323	4.85336e-10	1.90211e-09
ortholognasal	ortholognasal6	ortholognasal68	0.599784	2.11089e-10	1.90268e-09
lipid	lipid199	lipid206	0.595314	4.85708e-10	1.90355e-09
lipid	lipid566	lipid739	0.595313	4.85777e-10	1.9038e-09
ortholognasal	ortholognasal19	ortholognasal344	0.599767	2.11398e-10	1.90492e-09
ortholognasal	ortholognasal87	ortholognasal353	0.599768	2.1138e-10	1.90492e-09
orthologstool	orthologstool245	orthologstool309	0.631952	2.5033e-10	1.9054e-09
orthologstool	orthologstool42	orthologstool79	0.631945	2.50485e-10	1.90636e-09
lipid	lipid469	lipid641	0.595296	4.86456e-10	1.90643e-09
lipid	lipid516	lipid680	0.595295	4.86495e-10	1.90657e-09
lipid	lipid574	lipid772	0.595293	4.86591e-10	1.90692e-09
lipid	lipid233	lipid461	0.595292	4.8663e-10	1.90705e-09
lipid	lipid572	lipid826	0.595289	4.86727e-10	1.90741e-09
ortholognasal	ortholognasal103	ortholognasal283	-0.599748	2.11759e-10	1.9079e-09
lipid	lipid611	lipid711	0.595283	4.86995e-10	1.90844e-09
lipid	lipid131	lipid137	0.595274	4.87355e-10	1.90983e-09
lipid	lipid698	lipid816	0.595269	4.87535e-10	1.91052e-09
lipid	lipid560	lipid754	0.595265	4.87706e-10	1.91117e-09
lipid	lipid469	lipid759	0.595259	4.87966e-10	1.91217e-09
lipid	lipid723	lipid817	0.595256	4.88067e-10	1.91254e-09
lipid	lipid157	lipid695	0.595256	4.881e-10	1.91265e-09
lipid	lipid357	lipid538	0.595254	4.88153e-10	1.91283e-09
lipid	lipid660	lipid782	0.595253	4.88222e-10	1.91308e-09
lipid	lipid625	lipid786	0.595251	4.88305e-10	1.91339e-09
lipid	lipid3	lipid646	0.595245	4.88517e-10	1.9142e-09
lipid	lipid420	lipid653	0.595239	4.88768e-10	1.91516e-09
lipid	lipid240	lipid553	0.595239	4.88798e-10	1.91524e-09
lipid	lipid677	lipid815	0.595239	4.88795e-10	1.91524e-09
lipid	lipid496	lipid717	0.595231	4.89114e-10	1.91645e-09
lipid	lipid532	lipid804	0.595229	4.89168e-10	1.91664e-09
lipid	lipid412	lipid612	0.595222	4.89485e-10	1.91786e-09
lipid	lipid703	lipid838	0.595221	4.89509e-10	1.91794e-09
lipid	lipid61	lipid247	0.595217	4.8969e-10	1.91863e-09
orthologstool	orthologstool49	orthologstool311	0.631867	2.52129e-10	1.91865e-09
lipid	lipid5	lipid32	0.595216	4.89737e-10	1.91879e-09
lipid	lipid571	lipid597	0.595213	4.89832e-10	1.91914e-09
lipid	lipid723	lipid761	0.595213	4.89837e-10	1.91914e-09
lipid	lipid530	lipid565	0.595211	4.89914e-10	1.91942e-09
lipid	lipid68	lipid252	0.595206	4.90116e-10	1.92019e-09
lipid	lipid172	lipid334	0.595204	4.9021e-10	1.92054e-09
lipid	lipid232	lipid511	0.595197	4.90482e-10	1.92158e-09
lipid	lipid632	lipid762	0.595197	4.90501e-10	1.92163e-09
lipid	lipid177	lipid407	0.595195	4.90586e-10	1.92195e-09
orthologstool	orthologstool174	orthologstool318	-0.631845	2.52606e-10	1.92205e-09
lipid	lipid58	lipid612	0.595189	4.90819e-10	1.92284e-09
orthologstool	orthologstool280	orthologstool284	0.631838	2.52753e-10	1.92295e-09
lipid	lipid59	lipid575	0.595185	4.90998e-10	1.92352e-09
lipid	lipid90	lipid725	0.595184	4.91021e-10	1.92359e-09
ortholognasal	ortholognasal72	ortholognasal171	0.599651	2.13538e-10	1.92366e-09
ortholognasal	ortholognasal63	ortholognasal302	-0.599649	2.13574e-10	1.92371e-09
lipid	lipid620	lipid835	0.59518	4.91188e-10	1.92422e-09
lipid	lipid71	lipid626	0.595179	4.91238e-10	1.92439e-09
orthologstool	orthologstool35	orthologstool110	0.631826	2.53009e-10	1.92467e-09
metabolite	metabolite74	metabolite116	0.630335	1.66327e-11	1.92531e-09
lipid	lipid478	lipid588	0.595173	4.91486e-10	1.92535e-09
ortholognasal	ortholognasal292	ortholognasal339	0.599636	2.13819e-10	1.92565e-09
lipid	lipid10	lipid270	0.595167	4.91742e-10	1.92633e-09
lipid	lipid153	lipid533	0.595164	4.91849e-10	1.92673e-09
lipid	lipid658	lipid781	0.595164	4.91869e-10	1.92678e-09
lipid	lipid496	lipid779	0.595159	4.9208e-10	1.92759e-09
lipid	lipid376	lipid640	0.595158	4.92119e-10	1.92772e-09
ortholognasal	ortholognasal187	ortholognasal266	0.599618	2.14146e-10	1.92832e-09
orthologstool	orthologstool67	orthologstool276	0.631802	2.53533e-10	1.92843e-09
lipid	lipid366	lipid472	0.595152	4.92347e-10	1.92859e-09
lipid	lipid430	lipid738	0.595149	4.92454e-10	1.92899e-09
lipid	lipid671	lipid827	0.595144	4.92696e-10	1.92992e-09
orthologstool	orthologstool287	orthologstool323	0.631787	2.53846e-10	1.93059e-09
lipid	lipid699	lipid753	0.595138	4.9291e-10	1.93073e-09
lipid	lipid657	lipid686	0.595138	4.9292e-10	1.93075e-09
lipid	lipid464	lipid630	0.595131	4.93217e-10	1.93189e-09
lipid	lipid243	lipid699	0.595131	4.93226e-10	1.93191e-09
lipid	lipid183	lipid487	0.59513	4.93233e-10	1.93192e-09
lipid	lipid529	lipid772	0.595129	4.93311e-10	1.9322e-09
lipid	lipid264	lipid505	0.59512	4.93684e-10	1.93364e-09
lipid	lipid402	lipid707	0.595119	4.93702e-10	1.93369e-09
lipid	lipid248	lipid431	0.595117	4.93802e-10	1.93406e-09
lipid	lipid85	lipid177	0.595112	4.93985e-10	1.93475e-09
lipid	lipid326	lipid389	0.59511	4.94071e-10	1.93507e-09
lipid	lipid387	lipid676	0.595106	4.94253e-10	1.93576e-09
lipid	lipid399	lipid535	0.595101	4.94454e-10	1.93653e-09
ortholognasal	ortholognasal165	ortholognasal250	-0.599568	2.1509e-10	1.93654e-09
lipid	lipid484	lipid694	0.595096	4.94645e-10	1.93725e-09
orthologstool	orthologstool22	orthologstool101	-0.631742	2.54803e-10	1.93764e-09
lipid	lipid200	lipid688	0.595091	4.94845e-10	1.93801e-09
lipid	lipid668	lipid738	0.595091	4.94849e-10	1.93801e-09
lipid	lipid791	lipid824	0.59509	4.94906e-10	1.93821e-09
lipid	lipid192	lipid359	0.595087	4.95013e-10	1.93861e-09
lipid	lipid252	lipid506	0.595087	4.95024e-10	1.93863e-09
orthologstool	orthologstool319	orthologstool353	0.631728	2.55106e-10	1.93957e-09
orthologstool	orthologstool80	orthologstool165	-0.631728	2.55117e-10	1.93957e-09
lipid	lipid54	lipid515	-0.595079	4.95358e-10	1.93992e-09
lipid	lipid464	lipid770	0.595075	4.95516e-10	1.94051e-09
lipid	lipid207	lipid209	0.595068	4.95801e-10	1.94161e-09
lipid	lipid506	lipid729	0.595067	4.95843e-10	1.94175e-09
lipid	lipid264	lipid677	0.595066	4.95903e-10	1.94197e-09
lipid	lipid548	lipid766	0.595065	4.95954e-10	1.94215e-09
lipid	lipid469	lipid606	0.595064	4.95963e-10	1.94216e-09
lipid	lipid373	lipid531	0.595057	4.9627e-10	1.94334e-09
cytokine	cytokine20	cytokine49	0.601223	2.34313e-10	1.94336e-09
cytokine	cytokine31	cytokine47	0.60125	2.33766e-10	1.94336e-09
lipid	lipid95	lipid575	0.595054	4.96389e-10	1.94379e-09
lipid	lipid255	lipid635	0.595054	4.96408e-10	1.94384e-09
lipid	lipid205	lipid784	0.595053	4.96426e-10	1.94389e-09
lipid	lipid368	lipid463	0.595053	4.96433e-10	1.94389e-09
lipid	lipid129	lipid185	0.595051	4.96525e-10	1.94423e-09
ortholognasal	ortholognasal134	ortholognasal281	-0.599517	2.16031e-10	1.94447e-09
ortholognasal	ortholognasal136	ortholognasal339	-0.599517	2.16032e-10	1.94447e-09
lipid	lipid40	lipid568	0.595044	4.96792e-10	1.94526e-09
lipid	lipid462	lipid739	0.595043	4.96846e-10	1.94545e-09
orthologstool	orthologstool54	orthologstool155	0.631688	2.55984e-10	1.94593e-09
lipid	lipid170	lipid381	0.595035	4.97173e-10	1.94671e-09
lipid	lipid132	lipid136	0.595034	4.97212e-10	1.94683e-09
lipid	lipid65	lipid336	0.595034	4.97214e-10	1.94683e-09
lipid	lipid175	lipid189	0.595027	4.97501e-10	1.94793e-09
ortholognasal	ortholognasal126	ortholognasal307	-0.599488	2.16584e-10	1.94863e-09
ortholognasal	ortholognasal138	ortholognasal151	0.599488	2.16586e-10	1.94863e-09
ortholognasal	ortholognasal50	ortholognasal61	-0.599488	2.16575e-10	1.94863e-09
lipid	lipid656	lipid701	0.595016	4.9797e-10	1.94974e-09
metabolite	metabolite189	metabolite566	0.630197	1.68545e-11	1.94974e-09
lipid	lipid242	lipid479	0.595015	4.97999e-10	1.94983e-09
orthologstool	orthologstool112	orthologstool165	0.631662	2.56542e-10	1.94995e-09
lipid	lipid442	lipid469	0.595014	4.98052e-10	1.95002e-09
lipid	lipid157	lipid418	0.595011	4.98166e-10	1.95045e-09
lipid	lipid36	lipid172	0.595007	4.98344e-10	1.9511e-09
lipid	lipid413	lipid586	0.595007	4.98341e-10	1.9511e-09
lipid	lipid427	lipid535	0.595003	4.98497e-10	1.95168e-09
lipid	lipid379	lipid525	0.595	4.98659e-10	1.95229e-09
orthologstool	orthologstool41	orthologstool274	-0.63164	2.57021e-10	1.95336e-09
lipid	lipid679	lipid783	0.594989	4.99104e-10	1.95401e-09
orthologstool	orthologstool56	orthologstool269	0.631628	2.5728e-10	1.9551e-09
ortholognasal	ortholognasal63	ortholognasal210	-0.599446	2.17368e-10	1.95539e-09
lipid	lipid703	lipid777	0.594979	4.99508e-10	1.95557e-09
lipid	lipid645	lipid785	0.594974	4.99712e-10	1.95635e-09
lipid	lipid154	lipid372	0.594972	4.99825e-10	1.95677e-09
lipid	lipid96	lipid554	0.59497	4.99875e-10	1.95694e-09
lipid	lipid573	lipid586	0.59497	4.99889e-10	1.95698e-09
orthologstool	orthologstool169	orthologstool260	0.631614	2.57588e-10	1.95721e-09
lipid	lipid157	lipid536	0.594966	5.00061e-10	1.95763e-09
ortholognasal	ortholognasal119	ortholognasal171	0.599431	2.17652e-10	1.95767e-09
lipid	lipid749	lipid788	0.594965	5.001e-10	1.95776e-09
lipid	lipid404	lipid590	0.594965	5.00108e-10	1.95777e-09
lipid	lipid154	lipid388	0.594963	5.00179e-10	1.95803e-09
lipid	lipid391	lipid604	0.594962	5.00228e-10	1.9582e-09
lipid	lipid607	lipid726	0.594961	5.0027e-10	1.95834e-09
lipid	lipid90	lipid443	0.594959	5.00347e-10	1.95862e-09
orthologstool	orthologstool16	orthologstool172	-0.631601	2.57866e-10	1.95874e-09
orthologstool	orthologstool82	orthologstool318	-0.6316	2.57879e-10	1.95874e-09
orthologstool	orthologstool85	orthologstool326	0.631601	2.57864e-10	1.95874e-09
lipid	lipid641	lipid825	0.594956	5.00485e-10	1.95914e-09
lipid	lipid265	lipid711	0.594954	5.00558e-10	1.9594e-09
lipid	lipid439	lipid689	0.594954	5.00582e-10	1.95947e-09
lipid	lipid59	lipid521	0.594936	5.01305e-10	1.96229e-09
ortholognasal	ortholognasal63	ortholognasal100	-0.599401	2.18224e-10	1.96253e-09
lipid	lipid178	lipid715	0.594933	5.01427e-10	1.96274e-09
lipid	lipid409	lipid585	0.594933	5.0145e-10	1.96281e-09
orthologstool	orthologstool73	orthologstool343	0.631574	2.58452e-10	1.96286e-09
lipid	lipid747	lipid785	0.594929	5.01625e-10	1.96347e-09
lipid	lipid648	lipid759	0.594926	5.01718e-10	1.96381e-09
lipid	lipid261	lipid528	0.594923	5.01842e-10	1.96428e-09
lipid	lipid73	lipid684	0.594923	5.01848e-10	1.96428e-09
lipid	lipid488	lipid617	0.594923	5.01881e-10	1.96439e-09
lipid	lipid468	lipid762	0.594922	5.01905e-10	1.96446e-09
lipid	lipid742	lipid821	0.594921	5.01932e-10	1.96454e-09
lipid	lipid737	lipid818	0.594919	5.02022e-10	1.96487e-09
orthologstool	orthologstool62	orthologstool200	-0.63156	2.58773e-10	1.96507e-09
lipid	lipid69	lipid371	0.594914	5.02224e-10	1.96565e-09
lipid	lipid384	lipid525	0.594909	5.02435e-10	1.96645e-09
lipid	lipid230	lipid467	0.594909	5.02457e-10	1.96651e-09
lipid	lipid495	lipid591	0.594904	5.02648e-10	1.96724e-09
lipid	lipid241	lipid682	0.594904	5.02653e-10	1.96724e-09
lipid	lipid320	lipid446	0.5949	5.0283e-10	1.96791e-09
lipid	lipid678	lipid724	0.594897	5.02956e-10	1.96838e-09
lipid	lipid486	lipid819	0.594891	5.03213e-10	1.96936e-09
lipid	lipid84	lipid786	0.594887	5.03391e-10	1.97004e-09
lipid	lipid200	lipid539	0.594881	5.0363e-10	1.97095e-09
lipid	lipid465	lipid653	0.594878	5.03751e-10	1.9714e-09
lipid	lipid83	lipid832	0.594878	5.03758e-10	1.97141e-09
ortholognasal	ortholognasal20	ortholognasal306	0.599345	2.19285e-10	1.9718e-09
lipid	lipid75	lipid157	0.594871	5.04036e-10	1.97248e-09
lipid	lipid235	lipid572	0.594868	5.04185e-10	1.97304e-09
lipid	lipid177	lipid545	0.594859	5.04555e-10	1.97446e-09
ortholognasal	ortholognasal253	ortholognasal353	0.599327	2.19619e-10	1.97452e-09
lipid	lipid391	lipid674	0.594853	5.04798e-10	1.97539e-09
lipid	lipid244	lipid517	0.594851	5.04877e-10	1.97568e-09
lipid	lipid73	lipid481	0.594851	5.0489e-10	1.97571e-09
lipid	lipid223	lipid334	0.59485	5.04941e-10	1.97589e-09
lipid	lipid2	lipid458	0.594845	5.0512e-10	1.97657e-09
lipid	lipid643	lipid782	0.594838	5.05427e-10	1.97775e-09
lipid	lipid416	lipid741	0.594837	5.05469e-10	1.97789e-09
lipid	lipid7	lipid25	0.594831	5.05727e-10	1.97888e-09
lipid	lipid626	lipid760	0.59483	5.05761e-10	1.97899e-09
lipid	lipid372	lipid576	0.59483	5.05783e-10	1.97905e-09
lipid	lipid668	lipid781	0.594829	5.05821e-10	1.97918e-09
lipid	lipid373	lipid728	0.594828	5.05839e-10	1.97923e-09
orthologstool	orthologstool4	orthologstool335	0.631471	2.60708e-10	1.97953e-09
lipid	lipid475	lipid750	0.594825	5.06005e-10	1.97986e-09
lipid	lipid158	lipid650	0.594818	5.06286e-10	1.98094e-09
ortholognasal	ortholognasal245	ortholognasal338	0.599287	2.20396e-10	1.98122e-09
orthologstool	orthologstool289	orthologstool299	0.63145	2.61176e-10	1.98285e-09
lipid	lipid491	lipid761	0.594804	5.06861e-10	1.98316e-09
lipid	lipid444	lipid715	0.594803	5.06916e-10	1.98336e-09
lipid	lipid240	lipid521	0.594793	5.07322e-10	1.98492e-09
lipid	lipid143	lipid179	0.594792	5.07395e-10	1.98519e-09
lipid	lipid701	lipid766	0.594786	5.07647e-10	1.98615e-09
lipid	lipid320	lipid482	0.594784	5.07723e-10	1.98643e-09
orthologstool	orthologstool105	orthologstool148	0.631424	2.61761e-10	1.98684e-09
orthologstool	orthologstool70	orthologstool115	0.631424	2.61763e-10	1.98684e-09
lipid	lipid326	lipid635	0.594781	5.0785e-10	1.9869e-09
ortholognasal	ortholognasal165	ortholognasal343	0.599251	2.21073e-10	1.98696e-09
ortholognasal	ortholognasal194	ortholognasal227	0.59925	2.21096e-10	1.98696e-09
lipid	lipid199	lipid481	0.59478	5.07889e-10	1.98703e-09
lipid	lipid168	lipid438	0.594779	5.07923e-10	1.98714e-09
orthologstool	orthologstool190	orthologstool287	0.631415	2.61947e-10	1.988e-09
lipid	lipid60	lipid261	0.594773	5.08197e-10	1.9882e-09
ortholognasal	ortholognasal40	ortholognasal286	0.599238	2.21331e-10	1.98879e-09
orthologstool	orthologstool269	orthologstool283	0.631405	2.62162e-10	1.98941e-09
lipid	lipid565	lipid799	0.594763	5.086e-10	1.98975e-09
lipid	lipid500	lipid561	0.594758	5.08823e-10	1.9906e-09
lipid	lipid244	lipid543	0.594758	5.0884e-10	1.99064e-09
orthologstool	orthologstool191	orthologstool284	0.631396	2.6238e-10	1.99083e-09
lipid	lipid359	lipid587	0.594754	5.08977e-10	1.99116e-09
orthologstool	orthologstool51	orthologstool109	0.631391	2.62487e-10	1.99141e-09
lipid	lipid2	lipid401	0.594752	5.09059e-10	1.99146e-09
lipid	lipid382	lipid652	0.594748	5.0925e-10	1.99218e-09
lipid	lipid728	lipid785	0.594742	5.09495e-10	1.99312e-09
lipid	lipid445	lipid586	0.594742	5.09524e-10	1.99321e-09
lipid	lipid594	lipid711	0.594739	5.09622e-10	1.99357e-09
lipid	lipid538	lipid843	0.594738	5.09665e-10	1.99372e-09
orthologstool	orthologstool297	orthologstool350	0.63137	2.62954e-10	1.99472e-09
lipid	lipid90	lipid541	0.59473	5.10008e-10	1.99504e-09
lipid	lipid157	lipid639	0.594727	5.10149e-10	1.99557e-09
metabolite	metabolite74	metabolite173	0.629947	1.72617e-11	1.99558e-09
lipid	lipid359	lipid641	0.594726	5.10189e-10	1.9957e-09
lipid	lipid443	lipid715	0.594725	5.10215e-10	1.99578e-09
lipid	lipid200	lipid514	0.594725	5.10239e-10	1.99586e-09
lipid	lipid387	lipid527	0.594722	5.10367e-10	1.99633e-09
metabolite	metabolite130	metabolite330	0.629932	1.72866e-11	1.99718e-09
lipid	lipid470	lipid726	0.594715	5.10665e-10	1.99748e-09
lipid	lipid174	lipid378	0.594713	5.10737e-10	1.99774e-09
lipid	lipid313	lipid805	0.594711	5.1083e-10	1.99808e-09
lipid	lipid423	lipid604	0.594709	5.10919e-10	1.99841e-09
lipid	lipid462	lipid654	0.594708	5.10939e-10	1.99846e-09
orthologstool	orthologstool19	orthologstool172	-0.631343	2.63553e-10	1.99903e-09
lipid	lipid740	lipid771	0.594703	5.11178e-10	1.99938e-09
orthologstool	orthologstool79	orthologstool100	0.631328	2.63893e-10	2.00137e-09
lipid	lipid638	lipid694	0.594684	5.11969e-10	2.00245e-09
orthologstool	orthologstool13	orthologstool141	0.631318	2.64115e-10	2.00282e-09
lipid	lipid577	lipid765	0.59468	5.12152e-10	2.00314e-09
ortholognasal	ortholognasal55	ortholognasal320	-0.599152	2.22987e-10	2.00338e-09
lipid	lipid464	lipid787	0.594671	5.12551e-10	2.00468e-09
lipid	lipid622	lipid799	0.594669	5.12637e-10	2.00499e-09
lipid	lipid649	lipid785	0.594662	5.1292e-10	2.00608e-09
lipid	lipid195	lipid342	0.594661	5.12976e-10	2.00628e-09
lipid	lipid38	lipid96	0.59466	5.13003e-10	2.00636e-09
lipid	lipid38	lipid681	0.594655	5.13201e-10	2.00711e-09
lipid	lipid80	lipid96	0.594655	5.13227e-10	2.00719e-09
lipid	lipid192	lipid639	0.59465	5.13434e-10	2.00798e-09
orthologstool	orthologstool116	orthologstool162	0.631285	2.64853e-10	2.00819e-09
lipid	lipid383	lipid728	0.594646	5.13606e-10	2.00863e-09
lipid	lipid443	lipid565	0.594645	5.13659e-10	2.00882e-09
lipid	lipid420	lipid737	0.594643	5.13734e-10	2.00909e-09
ortholognasal	ortholognasal97	ortholognasal118	-0.599112	2.23751e-10	2.00997e-09
lipid	lipid671	lipid783	0.594638	5.13967e-10	2.00998e-09
lipid	lipid378	lipid726	0.594637	5.13975e-10	2.00999e-09
lipid	lipid421	lipid700	0.594636	5.14018e-10	2.01013e-09
orthologstool	orthologstool190	orthologstool297	0.631268	2.6523e-10	2.01081e-09
lipid	lipid233	lipid456	0.59463	5.14276e-10	2.01112e-09
orthologstool	orthologstool248	orthologstool286	0.631264	2.65311e-10	2.01119e-09
lipid	lipid396	lipid531	0.594627	5.14435e-10	2.01172e-09
lipid	lipid248	lipid433	0.594625	5.14486e-10	2.0119e-09
lipid	lipid60	lipid192	0.594624	5.14558e-10	2.01215e-09
lipid	lipid513	lipid748	0.594621	5.14657e-10	2.01252e-09
lipid	lipid182	lipid630	0.594621	5.1469e-10	2.01263e-09
orthologstool	orthologstool47	orthologstool322	0.631253	2.65553e-10	2.01279e-09
orthologstool	orthologstool175	orthologstool308	-0.631249	2.65659e-10	2.01313e-09
orthologstool	orthologstool177	orthologstool280	0.631249	2.65657e-10	2.01313e-09
lipid	lipid89	lipid481	0.594615	5.14929e-10	2.01354e-09
lipid	lipid591	lipid785	0.594614	5.14993e-10	2.01377e-09
lipid	lipid191	lipid496	0.594611	5.15091e-10	2.01413e-09
lipid	lipid73	lipid482	0.594608	5.15252e-10	2.01474e-09
lipid	lipid90	lipid634	0.594607	5.15276e-10	2.01481e-09
lipid	lipid439	lipid652	0.594604	5.15398e-10	2.01526e-09
lipid	lipid154	lipid319	0.594601	5.15545e-10	2.01579e-09
lipid	lipid191	lipid441	0.594601	5.15541e-10	2.01579e-09
lipid	lipid241	lipid744	0.594595	5.15807e-10	2.0168e-09
metabolite	metabolite318	metabolite523	0.629821	1.747e-11	2.01709e-09
lipid	lipid523	lipid818	0.594591	5.15952e-10	2.01734e-09
lipid	lipid75	lipid783	0.594587	5.16149e-10	2.01809e-09
lipid	lipid459	lipid559	0.594584	5.16287e-10	2.01861e-09
lipid	lipid418	lipid527	0.594583	5.1632e-10	2.01872e-09
lipid	lipid3	lipid638	0.59458	5.16461e-10	2.01924e-09
lipid	lipid79	lipid98	0.594578	5.16543e-10	2.01954e-09
lipid	lipid252	lipid563	0.594577	5.1659e-10	2.0197e-09
lipid	lipid464	lipid739	0.594575	5.16639e-10	2.01987e-09
lipid	lipid232	lipid577	0.594573	5.16744e-10	2.02026e-09
ortholognasal	ortholognasal210	ortholognasal219	0.599043	2.25092e-10	2.02172e-09
lipid	lipid71	lipid788	0.594563	5.1718e-10	2.02194e-09
ortholognasal	ortholognasal235	ortholognasal253	0.599036	2.25238e-10	2.02275e-09
orthologstool	orthologstool36	orthologstool241	0.631189	2.67004e-10	2.02308e-09
orthologstool	orthologstool66	orthologstool246	0.631187	2.6705e-10	2.02319e-09
orthologstool	orthologstool12	orthologstool172	-0.631185	2.67091e-10	2.02326e-09
lipid	lipid542	lipid717	0.594552	5.17645e-10	2.02374e-09
orthologstool	orthologstool34	orthologstool333	0.631178	2.67248e-10	2.02422e-09
metabolite	metabolite82	metabolite154	0.62977	1.75553e-11	2.02564e-09
lipid	lipid594	lipid822	0.594539	5.18199e-10	2.02589e-09
lipid	lipid177	lipid323	0.594538	5.18255e-10	2.02608e-09
lipid	lipid235	lipid595	0.594537	5.18309e-10	2.02627e-09
lipid	lipid384	lipid684	0.594532	5.18493e-10	2.02697e-09
ortholognasal	ortholognasal126	ortholognasal310	-0.599007	2.25799e-10	2.0275e-09
ortholognasal	ortholognasal56	ortholognasal161	-0.599001	2.25914e-10	2.02824e-09
ortholognasal	ortholognasal169	ortholognasal217	0.598992	2.26093e-10	2.02957e-09
lipid	lipid699	lipid787	0.594515	5.19258e-10	2.02994e-09
lipid	lipid408	lipid580	0.59451	5.19446e-10	2.03065e-09
lipid	lipid240	lipid544	0.594507	5.19597e-10	2.03121e-09
lipid	lipid465	lipid745	0.594505	5.19694e-10	2.03157e-09
lipid	lipid490	lipid743	0.594502	5.1981e-10	2.032e-09
lipid	lipid176	lipid259	0.594502	5.19829e-10	2.03206e-09
lipid	lipid495	lipid654	0.594498	5.19982e-10	2.03263e-09
lipid	lipid254	lipid566	0.594494	5.20148e-10	2.03324e-09
lipid	lipid558	lipid597	0.594494	5.2015e-10	2.03324e-09
lipid	lipid752	lipid834	0.594489	5.20362e-10	2.03405e-09
orthologstool	orthologstool154	orthologstool176	0.63111	2.68786e-10	2.03563e-09
lipid	lipid432	lipid589	0.594477	5.20897e-10	2.03612e-09
lipid	lipid596	lipid777	0.594477	5.20904e-10	2.03612e-09
lipid	lipid489	lipid762	0.594476	5.20924e-10	2.03618e-09
orthologstool	orthologstool1	orthologstool337	0.631105	2.68896e-10	2.03623e-09
lipid	lipid622	lipid837	0.594475	5.2097e-10	2.03634e-09
orthologstool	orthologstool36	orthologstool162	0.631103	2.68944e-10	2.03635e-09
lipid	lipid683	lipid748	0.594475	5.20996e-10	2.03642e-09
lipid	lipid92	lipid373	0.594472	5.21108e-10	2.03683e-09
lipid	lipid505	lipid828	0.59447	5.2119e-10	2.03713e-09
lipid	lipid58	lipid651	0.594469	5.21255e-10	2.03736e-09
lipid	lipid125	lipid316	0.594468	5.21305e-10	2.03753e-09
lipid	lipid576	lipid825	0.594461	5.21596e-10	2.03865e-09
lipid	lipid235	lipid257	0.594458	5.21742e-10	2.0392e-09
lipid	lipid499	lipid731	0.594456	5.21803e-10	2.03941e-09
orthologstool	orthologstool64	orthologstool116	0.631084	2.69384e-10	2.03945e-09
lipid	lipid10	lipid323	0.594453	5.21923e-10	2.03986e-09
lipid	lipid95	lipid758	0.594442	5.22399e-10	2.0417e-09
lipid	lipid261	lipid572	0.594441	5.22453e-10	2.04189e-09
lipid	lipid378	lipid472	0.594434	5.22773e-10	2.04312e-09
lipid	lipid622	lipid662	0.594432	5.22867e-10	2.04346e-09
lipid	lipid254	lipid696	0.594424	5.23199e-10	2.04474e-09
ortholognasal	ortholognasal149	ortholognasal302	0.598903	2.27845e-10	2.04501e-09
orthologstool	orthologstool242	orthologstool324	0.631047	2.70211e-10	2.04523e-09
orthologstool	orthologstool33	orthologstool337	0.631048	2.70196e-10	2.04523e-09
lipid	lipid156	lipid452	0.59442	5.23368e-10	2.04538e-09
lipid	lipid627	lipid771	0.594419	5.23444e-10	2.04565e-09
lipid	lipid236	lipid517	0.594416	5.23539e-10	2.046e-09
lipid	lipid452	lipid823	0.594416	5.23558e-10	2.04605e-09
lipid	lipid80	lipid658	0.594414	5.23641e-10	2.04635e-09
lipid	lipid358	lipid619	0.594409	5.2384e-10	2.04711e-09
lipid	lipid59	lipid361	0.594408	5.23904e-10	2.04734e-09
lipid	lipid432	lipid585	0.594406	5.2398e-10	2.04761e-09
lipid	lipid517	lipid634	0.594406	5.23988e-10	2.04762e-09
lipid	lipid461	lipid792	0.594403	5.241e-10	2.04804e-09
lipid	lipid62	lipid678	0.594402	5.24149e-10	2.0482e-09
lipid	lipid437	lipid752	0.594401	5.24196e-10	2.04837e-09
lipid	lipid533	lipid542	0.5944	5.24234e-10	2.04849e-09
lipid	lipid65	lipid818	0.5944	5.24238e-10	2.04849e-09
lipid	lipid168	lipid650	0.594398	5.24331e-10	2.04882e-09
lipid	lipid263	lipid697	0.594396	5.24409e-10	2.04911e-09
lipid	lipid498	lipid586	0.594391	5.24654e-10	2.05004e-09
lipid	lipid412	lipid791	0.594387	5.24826e-10	2.05069e-09
lipid	lipid79	lipid473	0.594387	5.24831e-10	2.05069e-09
lipid	lipid492	lipid626	0.594386	5.24881e-10	2.05086e-09
ortholognasal	ortholognasal253	ortholognasal307	0.598868	2.28535e-10	2.05091e-09
ortholognasal	ortholognasal146	ortholognasal263	-0.598865	2.28588e-10	2.05109e-09
lipid	lipid156	lipid615	0.594381	5.25093e-10	2.05167e-09
cytokine	cytokine37	cytokine46	0.600534	2.48649e-10	2.05325e-09
lipid	lipid71	lipid527	0.59437	5.25573e-10	2.05352e-09
lipid	lipid382	lipid627	0.594369	5.2563e-10	2.05372e-09
lipid	lipid675	lipid792	0.594367	5.257e-10	2.05397e-09
lipid	lipid60	lipid89	0.594366	5.25724e-10	2.05404e-09
lipid	lipid433	lipid741	0.59436	5.25983e-10	2.05503e-09
lipid	lipid37	lipid557	0.594355	5.26216e-10	2.05592e-09
lipid	lipid457	lipid819	0.594355	5.26243e-10	2.056e-09
lipid	lipid540	lipid585	0.594353	5.26305e-10	2.05622e-09
lipid	lipid658	lipid689	0.594353	5.26319e-10	2.05626e-09
lipid	lipid244	lipid479	0.594348	5.26525e-10	2.05704e-09
lipid	lipid470	lipid712	0.594346	5.26605e-10	2.05729e-09
lipid	lipid521	lipid682	0.594346	5.26603e-10	2.05729e-09
lipid	lipid543	lipid683	0.594347	5.26595e-10	2.05729e-09
lipid	lipid444	lipid554	0.594336	5.27042e-10	2.05897e-09
lipid	lipid252	lipid652	0.594331	5.27279e-10	2.05987e-09
cytokine	cytokine6	cytokine42	0.600441	2.50639e-10	2.06069e-09
ortholognasal	ortholognasal180	ortholognasal298	0.598807	2.29739e-10	2.06113e-09
orthologstool	orthologstool54	orthologstool349	0.630949	2.72452e-10	2.06195e-09
lipid	lipid552	lipid829	0.594315	5.27981e-10	2.06259e-09
lipid	lipid170	lipid689	0.594315	5.27992e-10	2.06261e-09
lipid	lipid24	lipid143	0.594306	5.28361e-10	2.06403e-09
lipid	lipid369	lipid657	0.594306	5.28374e-10	2.06406e-09
orthologstool	orthologstool36	orthologstool140	0.630935	2.72788e-10	2.06426e-09
lipid	lipid439	lipid531	0.594304	5.28449e-10	2.06433e-09
lipid	lipid400	lipid695	0.594299	5.28705e-10	2.0653e-09
lipid	lipid519	lipid776	0.594298	5.28709e-10	2.0653e-09
lipid	lipid239	lipid655	0.594298	5.28718e-10	2.06531e-09
lipid	lipid73	lipid671	0.594291	5.29049e-10	2.06658e-09
lipid	lipid392	lipid531	0.594289	5.29132e-10	2.06689e-09
orthologstool	orthologstool53	orthologstool269	0.63091	2.73362e-10	2.06836e-09
lipid	lipid90	lipid444	0.594279	5.29548e-10	2.06849e-09
lipid	lipid479	lipid750	0.594277	5.29658e-10	2.06889e-09
ortholognasal	ortholognasal161	ortholognasal296	0.59876	2.30675e-10	2.06917e-09
ortholognasal	ortholognasal207	ortholognasal353	-0.598759	2.307e-10	2.06917e-09
lipid	lipid326	lipid445	0.594272	5.29885e-10	2.06976e-09
lipid	lipid259	lipid733	0.594271	5.29926e-10	2.0699e-09
lipid	lipid459	lipid648	0.59427	5.29946e-10	2.06995e-09
lipid	lipid536	lipid685	0.59427	5.29963e-10	2.06999e-09
orthologstool	orthologstool206	orthologstool315	0.630898	2.7362e-10	2.07007e-09
lipid	lipid561	lipid788	0.594267	5.30085e-10	2.07045e-09
lipid	lipid153	lipid448	0.59426	5.30401e-10	2.07164e-09
lipid	lipid398	lipid663	0.59426	5.30401e-10	2.07164e-09
lipid	lipid477	lipid602	0.59426	5.30429e-10	2.07172e-09
lipid	lipid624	lipid696	0.594259	5.3047e-10	2.07186e-09
orthologstool	orthologstool295	orthologstool333	0.630884	2.73942e-10	2.07227e-09
lipid	lipid260	lipid730	0.594253	5.3073e-10	2.07286e-09
lipid	lipid535	lipid543	0.594251	5.30791e-10	2.07307e-09
lipid	lipid236	lipid324	0.594245	5.31058e-10	2.07409e-09
lipid	lipid99	lipid467	0.594242	5.31187e-10	2.07457e-09
ortholognasal	ortholognasal155	ortholognasal288	-0.598724	2.31407e-10	2.07522e-09
orthologstool	orthologstool88	orthologstool276	0.630863	2.74437e-10	2.07577e-09
orthologstool	orthologstool4	orthologstool175	0.630854	2.7464e-10	2.07706e-09
lipid	lipid334	lipid515	0.594224	5.32012e-10	2.07777e-09
orthologstool	orthologstool13	orthologstool161	0.630846	2.74833e-10	2.07828e-09
lipid	lipid39	lipid599	0.594216	5.32353e-10	2.07908e-09
ortholognasal	ortholognasal133	ortholognasal173	0.598698	2.31917e-10	2.07949e-09
lipid	lipid419	lipid823	0.594212	5.32518e-10	2.0797e-09
lipid	lipid554	lipid606	0.594211	5.3258e-10	2.07992e-09
lipid	lipid11	lipid170	0.594206	5.32781e-10	2.08068e-09
lipid	lipid240	lipid443	0.594206	5.32796e-10	2.08072e-09
ortholognasal	ortholognasal267	ortholognasal285	-0.598685	2.3218e-10	2.08156e-09
lipid	lipid89	lipid826	0.594198	5.33144e-10	2.08206e-09
lipid	lipid8	lipid43	0.594197	5.33208e-10	2.08228e-09
lipid	lipid97	lipid533	0.594196	5.33253e-10	2.08244e-09
lipid	lipid540	lipid814	0.594195	5.33273e-10	2.08249e-09
lipid	lipid410	lipid701	0.594194	5.3334e-10	2.08273e-09
lipid	lipid550	lipid756	0.594193	5.33391e-10	2.08291e-09
lipid	lipid550	lipid746	0.594192	5.33432e-10	2.08304e-09
lipid	lipid413	lipid564	0.594191	5.33461e-10	2.08313e-09
lipid	lipid622	lipid665	0.594187	5.3365e-10	2.08385e-09
lipid	lipid820	lipid824	0.594186	5.33701e-10	2.08402e-09
lipid	lipid172	lipid434	0.594184	5.33765e-10	2.08425e-09
lipid	lipid96	lipid545	0.594177	5.34084e-10	2.08548e-09
ortholognasal	ortholognasal126	ortholognasal306	-0.598656	2.32763e-10	2.08587e-09
ortholognasal	ortholognasal152	ortholognasal310	0.598657	2.32736e-10	2.08587e-09
ortholognasal	ortholognasal43	ortholognasal337	-0.598655	2.32792e-10	2.08587e-09
ortholognasal	ortholognasal55	ortholognasal301	-0.598659	2.32696e-10	2.08587e-09
lipid	lipid591	lipid827	0.594172	5.34312e-10	2.08634e-09
lipid	lipid436	lipid702	0.59417	5.34416e-10	2.08673e-09
lipid	lipid770	lipid805	0.594165	5.34637e-10	2.08757e-09
lipid	lipid488	lipid706	0.594161	5.34797e-10	2.08817e-09
lipid	lipid320	lipid442	0.59416	5.3485e-10	2.08835e-09
lipid	lipid371	lipid515	0.594159	5.34905e-10	2.08855e-09
lipid	lipid119	lipid190	0.594158	5.34957e-10	2.08871e-09
lipid	lipid212	lipid243	0.594157	5.3496e-10	2.08871e-09
lipid	lipid470	lipid623	0.594155	5.35092e-10	2.0892e-09
lipid	lipid705	lipid715	0.594152	5.35222e-10	2.08969e-09
lipid	lipid468	lipid601	0.594149	5.35341e-10	2.09013e-09
lipid	lipid609	lipid767	0.594148	5.35381e-10	2.09027e-09
lipid	lipid254	lipid593	0.594148	5.35391e-10	2.09028e-09
lipid	lipid733	lipid817	0.594147	5.35418e-10	2.09037e-09
lipid	lipid2	lipid487	0.59414	5.35731e-10	2.09156e-09
metabolite	metabolite528	metabolite562	0.629425	1.81424e-11	2.09206e-09
lipid	lipid502	lipid770	0.594137	5.35878e-10	2.09212e-09
lipid	lipid71	lipid771	0.594133	5.36033e-10	2.0927e-09
lipid	lipid248	lipid659	0.594131	5.36137e-10	2.09306e-09
lipid	lipid409	lipid589	0.594131	5.36132e-10	2.09306e-09
lipid	lipid62	lipid248	0.59413	5.36188e-10	2.09323e-09
lipid	lipid6	lipid475	0.594124	5.36474e-10	2.09433e-09
lipid	lipid587	lipid815	0.594117	5.36758e-10	2.09541e-09
lipid	lipid496	lipid702	0.594115	5.36856e-10	2.09577e-09
lipid	lipid492	lipid816	0.594114	5.36905e-10	2.09594e-09
lipid	lipid2	lipid635	0.594113	5.3696e-10	2.09613e-09
orthologstool	orthologstool73	orthologstool333	0.630742	2.77248e-10	2.0963e-09
lipid	lipid135	lipid147	0.594112	5.37011e-10	2.09631e-09
lipid	lipid92	lipid413	0.59411	5.37065e-10	2.0965e-09
orthologstool	orthologstool283	orthologstool306	0.630728	2.7758e-10	2.09856e-09
lipid	lipid444	lipid732	0.594098	5.37636e-10	2.0987e-09
lipid	lipid73	lipid487	0.594095	5.37768e-10	2.0992e-09
lipid	lipid445	lipid779	0.59409	5.37991e-10	2.10004e-09
orthologstool	orthologstool61	orthologstool356	-0.630715	2.77894e-10	2.10069e-09
lipid	lipid556	lipid693	0.594079	5.38462e-10	2.10186e-09
lipid	lipid6	lipid174	0.594074	5.38702e-10	2.10277e-09
lipid	lipid657	lipid818	0.594064	5.3914e-10	2.10446e-09
lipid	lipid592	lipid718	0.594061	5.39258e-10	2.1049e-09
lipid	lipid396	lipid463	0.594056	5.3949e-10	2.10578e-09
lipid	lipid70	lipid522	0.594056	5.39515e-10	2.10585e-09
lipid	lipid535	lipid783	0.594051	5.39706e-10	2.10658e-09
orthologstool	orthologstool21	orthologstool109	0.630678	2.78746e-10	2.10689e-09
lipid	lipid54	lipid520	-0.594048	5.39846e-10	2.1071e-09
lipid	lipid100	lipid761	0.594046	5.39952e-10	2.10749e-09
lipid	lipid414	lipid695	0.594044	5.4006e-10	2.10788e-09
lipid	lipid96	lipid764	0.594043	5.40064e-10	2.10788e-09
lipid	lipid39	lipid61	0.594042	5.40117e-10	2.10807e-09
lipid	lipid236	lipid540	0.594033	5.40536e-10	2.10968e-09
lipid	lipid326	lipid462	0.594028	5.40754e-10	2.11051e-09
lipid	lipid176	lipid604	0.594027	5.40814e-10	2.11072e-09
lipid	lipid766	lipid770	0.594026	5.40871e-10	2.11092e-09
orthologstool	orthologstool156	orthologstool361	0.630653	2.79332e-10	2.11107e-09
lipid	lipid157	lipid379	0.594019	5.41158e-10	2.11201e-09
lipid	lipid243	lipid616	0.594018	5.41215e-10	2.11221e-09
lipid	lipid552	lipid828	0.594013	5.41428e-10	2.11302e-09
lipid	lipid449	lipid463	0.594008	5.41649e-10	2.11386e-09
lipid	lipid466	lipid644	0.594004	5.41844e-10	2.1146e-09
lipid	lipid706	lipid714	0.594003	5.41884e-10	2.11473e-09
lipid	lipid627	lipid832	0.593999	5.42066e-10	2.11542e-09
cytokine	cytokine2	cytokine43	0.600086	2.58427e-10	2.11552e-09
lipid	lipid512	lipid617	0.593992	5.42391e-10	2.11666e-09
lipid	lipid437	lipid554	0.593988	5.42556e-10	2.11729e-09
lipid	lipid361	lipid625	0.593986	5.42654e-10	2.11764e-09
lipid	lipid520	lipid828	0.593985	5.4268e-10	2.11772e-09
lipid	lipid3	lipid254	0.593985	5.42716e-10	2.11784e-09
lipid	lipid575	lipid766	0.593984	5.42752e-10	2.11796e-09
ortholognasal	ortholognasal18	ortholognasal78	0.598476	2.36413e-10	2.11802e-09
ortholognasal	ortholognasal29	ortholognasal147	0.598474	2.36463e-10	2.11817e-09
lipid	lipid16	lipid651	0.593982	5.42816e-10	2.11819e-09
lipid	lipid239	lipid745	0.593982	5.42824e-10	2.11819e-09
lipid	lipid38	lipid699	0.593975	5.43162e-10	2.11949e-09
lipid	lipid31	lipid83	0.593975	5.4317e-10	2.1195e-09
orthologstool	orthologstool73	orthologstool287	0.630604	2.80502e-10	2.11967e-09
lipid	lipid502	lipid681	0.593972	5.43274e-10	2.11988e-09
lipid	lipid9	lipid32	0.59397	5.43378e-10	2.12026e-09
lipid	lipid72	lipid225	0.593967	5.43495e-10	2.1207e-09
lipid	lipid438	lipid683	0.593967	5.43508e-10	2.12071e-09
lipid	lipid679	lipid798	0.593967	5.43511e-10	2.12071e-09
lipid	lipid172	lipid744	0.593966	5.43556e-10	2.12086e-09
cytokine	cytokine10	cytokine30	0.599953	2.61382e-10	2.12134e-09
cytokine	cytokine34	cytokine47	0.600001	2.60314e-10	2.12134e-09
lipid	lipid154	lipid456	0.593961	5.43805e-10	2.12181e-09
lipid	lipid452	lipid591	0.59396	5.43813e-10	2.12182e-09
lipid	lipid443	lipid757	0.593953	5.44147e-10	2.1231e-09
lipid	lipid6	lipid426	0.593943	5.44593e-10	2.12482e-09
ortholognasal	ortholognasal89	ortholognasal288	-0.598434	2.37274e-10	2.12513e-09
lipid	lipid99	lipid606	0.593935	5.44949e-10	2.12618e-09
orthologstool	orthologstool55	orthologstool96	0.630564	2.81431e-10	2.12644e-09
lipid	lipid54	lipid580	-0.59393	5.45173e-10	2.12703e-09
lipid	lipid483	lipid791	0.593929	5.4523e-10	2.12723e-09
lipid	lipid375	lipid526	0.593924	5.45456e-10	2.12809e-09
orthologstool	orthologstool39	orthologstool188	0.630554	2.81686e-10	2.12812e-09
lipid	lipid468	lipid611	0.593918	5.45731e-10	2.12914e-09
lipid	lipid477	lipid645	0.593917	5.45787e-10	2.12934e-09
orthologstool	orthologstool100	orthologstool292	-0.630545	2.8189e-10	2.12941e-09
lipid	lipid482	lipid535	0.593911	5.46039e-10	2.1303e-09
lipid	lipid2	lipid385	0.59391	5.46098e-10	2.1305e-09
lipid	lipid326	lipid406	0.593906	5.46276e-10	2.13118e-09
lipid	lipid375	lipid518	0.593906	5.46291e-10	2.13121e-09
lipid	lipid243	lipid550	0.593906	5.463e-10	2.13122e-09
lipid	lipid424	lipid602	0.593903	5.46416e-10	2.13165e-09
orthologstool	orthologstool286	orthologstool334	0.630531	2.82224e-10	2.13169e-09
lipid	lipid627	lipid673	0.593903	5.46438e-10	2.13171e-09
lipid	lipid664	lipid693	0.593898	5.46623e-10	2.13241e-09
lipid	lipid88	lipid403	0.593898	5.46641e-10	2.13246e-09
lipid	lipid235	lipid486	0.593898	5.46655e-10	2.13247e-09
lipid	lipid89	lipid547	0.593898	5.46651e-10	2.13247e-09
lipid	lipid86	lipid794	0.593898	5.46665e-10	2.13248e-09
lipid	lipid158	lipid252	0.593896	5.46728e-10	2.13271e-09
lipid	lipid798	lipid811	0.593895	5.46797e-10	2.13295e-09
lipid	lipid38	lipid449	0.593892	5.4693e-10	2.13345e-09
lipid	lipid79	lipid358	0.593888	5.47087e-10	2.13403e-09
lipid	lipid84	lipid690	0.593887	5.47163e-10	2.13431e-09
lipid	lipid242	lipid544	0.593885	5.4724e-10	2.13458e-09
lipid	lipid452	lipid627	0.59388	5.47447e-10	2.13537e-09
lipid	lipid99	lipid514	0.593877	5.47606e-10	2.13597e-09
lipid	lipid225	lipid338	0.593873	5.47766e-10	2.13657e-09
lipid	lipid658	lipid683	0.593873	5.47805e-10	2.1367e-09
lipid	lipid414	lipid654	0.593868	5.4799e-10	2.13739e-09
lipid	lipid376	lipid760	0.593867	5.48047e-10	2.13759e-09
orthologstool	orthologstool37	orthologstool52	0.630496	2.83047e-10	2.13765e-09
lipid	lipid693	lipid825	0.593865	5.48138e-10	2.13792e-09
lipid	lipid80	lipid674	0.593864	5.48187e-10	2.13809e-09
lipid	lipid627	lipid641	0.593861	5.48337e-10	2.13865e-09
lipid	lipid583	lipid647	0.593854	5.48641e-10	2.13982e-09
lipid	lipid564	lipid579	0.59385	5.48824e-10	2.14051e-09
lipid	lipid70	lipid755	0.59385	5.48831e-10	2.14051e-09
lipid	lipid366	lipid463	0.593849	5.48893e-10	2.14073e-09
orthologstool	orthologstool255	orthologstool337	0.630477	2.83507e-10	2.14088e-09
lipid	lipid618	lipid773	0.593846	5.49023e-10	2.14121e-09
lipid	lipid814	lipid822	0.593845	5.49077e-10	2.1414e-09
orthologstool	orthologstool83	orthologstool294	-0.63047	2.83683e-10	2.14196e-09
orthologstool	orthologstool79	orthologstool355	0.630464	2.83822e-10	2.14276e-09
lipid	lipid401	lipid536	0.59383	5.49761e-10	2.14404e-09
lipid	lipid482	lipid791	0.593829	5.49783e-10	2.14411e-09
lipid	lipid192	lipid394	0.593827	5.49897e-10	2.14453e-09
ortholognasal	ortholognasal152	ortholognasal308	0.598326	2.39495e-10	2.14473e-09
lipid	lipid565	lipid751	0.593825	5.49993e-10	2.14488e-09
lipid	lipid235	lipid326	0.593824	5.50006e-10	2.14491e-09
lipid	lipid259	lipid280	0.593823	5.50054e-10	2.14505e-09
lipid	lipid497	lipid717	0.593823	5.50048e-10	2.14505e-09
lipid	lipid448	lipid819	0.593822	5.50095e-10	2.14518e-09
lipid	lipid304	lipid830	0.593822	5.50114e-10	2.14523e-09
lipid	lipid615	lipid657	0.593821	5.5018e-10	2.14547e-09
lipid	lipid252	lipid553	0.59382	5.50225e-10	2.14562e-09
lipid	lipid326	lipid495	0.593809	5.50724e-10	2.14754e-09
lipid	lipid262	lipid753	0.593808	5.50773e-10	2.14767e-09
lipid	lipid435	lipid600	0.593808	5.50771e-10	2.14767e-09
lipid	lipid468	lipid750	0.593808	5.50774e-10	2.14767e-09
lipid	lipid247	lipid587	0.593807	5.50795e-10	2.14773e-09
lipid	lipid251	lipid401	0.593807	5.50816e-10	2.14776e-09
lipid	lipid327	lipid403	0.593807	5.50811e-10	2.14776e-09
orthologstool	orthologstool121	orthologstool268	0.630425	2.84754e-10	2.14955e-09
lipid	lipid546	lipid762	0.593796	5.51302e-10	2.14963e-09
lipid	lipid192	lipid541	0.593796	5.5131e-10	2.14964e-09
lipid	lipid596	lipid788	0.593791	5.51522e-10	2.15044e-09
ortholognasal	ortholognasal181	ortholognasal264	0.598292	2.40206e-10	2.15079e-09
lipid	lipid243	lipid334	0.593786	5.51749e-10	2.15131e-09
lipid	lipid384	lipid738	0.593782	5.51943e-10	2.15204e-09
lipid	lipid497	lipid644	0.593782	5.51955e-10	2.15206e-09
orthologstool	orthologstool178	orthologstool248	0.630403	2.85279e-10	2.15326e-09
cytokine	cytokine11	cytokine46	0.599726	2.66529e-10	2.15387e-09
lipid	lipid503	lipid814	0.593771	5.52467e-10	2.15403e-09
lipid	lipid405	lipid668	0.59377	5.52488e-10	2.15409e-09
lipid	lipid201	lipid652	0.593769	5.52566e-10	2.15437e-09
lipid	lipid58	lipid781	0.593768	5.52608e-10	2.15451e-09
lipid	lipid509	lipid753	0.593767	5.52652e-10	2.15466e-09
orthologstool	orthologstool73	orthologstool286	0.630392	2.85541e-10	2.15499e-09
ortholognasal	ortholognasal55	ortholognasal300	-0.598262	2.40824e-10	2.15602e-09
ortholognasal	ortholognasal256	ortholognasal326	0.598256	2.40943e-10	2.15678e-09
lipid	lipid465	lipid729	0.593754	5.53219e-10	2.15685e-09
ortholognasal	ortholognasal108	ortholognasal115	0.598254	2.40988e-10	2.15687e-09
lipid	lipid502	lipid522	0.593753	5.53263e-10	2.157e-09
orthologstool	orthologstool12	orthologstool45	-0.630377	2.85896e-10	2.15741e-09
lipid	lipid423	lipid554	0.59375	5.53431e-10	2.15763e-09
ortholognasal	ortholognasal33	ortholognasal339	-0.598248	2.41121e-10	2.15776e-09
lipid	lipid621	lipid660	0.593746	5.53612e-10	2.15831e-09
lipid	lipid240	lipid520	0.593742	5.53788e-10	2.15897e-09
lipid	lipid99	lipid815	0.593738	5.53966e-10	2.15964e-09
lipid	lipid65	lipid565	0.593737	5.53998e-10	2.15974e-09
orthologstool	orthologstool266	orthologstool330	-0.630363	2.86247e-10	2.15982e-09
metabolite	metabolite129	metabolite171	0.629084	1.87423e-11	2.15987e-09
lipid	lipid613	lipid818	0.593736	5.54071e-10	2.16001e-09
lipid	lipid283	lipid778	0.593736	5.54085e-10	2.16003e-09
lipid	lipid564	lipid728	0.593735	5.54091e-10	2.16003e-09
ortholognasal	ortholognasal138	ortholognasal323	-0.598234	2.41417e-10	2.16011e-09
lipid	lipid668	lipid698	0.593734	5.54174e-10	2.16034e-09
lipid	lipid38	lipid654	0.593723	5.54645e-10	2.16215e-09
lipid	lipid719	lipid831	0.593723	5.54653e-10	2.16215e-09
lipid	lipid395	lipid615	0.593705	5.55488e-10	2.16539e-09
lipid	lipid2	lipid475	0.593702	5.55637e-10	2.16595e-09
ortholognasal	ortholognasal150	ortholognasal155	0.598199	2.42144e-10	2.16631e-09
lipid	lipid251	lipid490	0.593699	5.55751e-10	2.16637e-09
lipid	lipid538	lipid590	0.593698	5.558e-10	2.16653e-09
lipid	lipid178	lipid820	0.593698	5.55842e-10	2.16665e-09
lipid	lipid380	lipid672	0.593698	5.55836e-10	2.16665e-09
lipid	lipid242	lipid636	0.593694	5.56007e-10	2.16727e-09
lipid	lipid413	lipid559	0.593691	5.56159e-10	2.16784e-09
lipid	lipid674	lipid705	0.59369	5.56172e-10	2.16786e-09
orthologstool	orthologstool11	orthologstool350	-0.630313	2.87439e-10	2.16855e-09
lipid	lipid81	lipid715	0.593685	5.56429e-10	2.16884e-09
orthologstool	orthologstool168	orthologstool242	0.630309	2.87539e-10	2.16906e-09
lipid	lipid239	lipid659	0.59368	5.56658e-10	2.16971e-09
lipid	lipid553	lipid738	0.593679	5.56692e-10	2.16982e-09
lipid	lipid2	lipid359	0.593679	5.567e-10	2.16983e-09
lipid	lipid111	lipid775	0.593673	5.56984e-10	2.17091e-09
lipid	lipid704	lipid706	0.593672	5.57003e-10	2.17094e-09
lipid	lipid71	lipid627	0.593673	5.56997e-10	2.17094e-09
lipid	lipid556	lipid786	0.593667	5.57272e-10	2.17196e-09
lipid	lipid491	lipid816	0.593664	5.57383e-10	2.17237e-09
lipid	lipid540	lipid589	0.593663	5.57454e-10	2.17262e-09
lipid	lipid154	lipid381	0.593661	5.57514e-10	2.17283e-09
lipid	lipid235	lipid443	0.593659	5.57634e-10	2.17325e-09
lipid	lipid751	lipid833	0.593659	5.57631e-10	2.17325e-09
lipid	lipid40	lipid666	0.593658	5.57693e-10	2.17346e-09
lipid	lipid530	lipid662	0.593656	5.57774e-10	2.17375e-09
lipid	lipid91	lipid823	0.593655	5.57816e-10	2.17389e-09
lipid	lipid98	lipid729	0.593655	5.57828e-10	2.17392e-09
lipid	lipid477	lipid780	0.593654	5.57836e-10	2.17392e-09
lipid	lipid476	lipid645	0.593654	5.5786e-10	2.17399e-09
lipid	lipid2	lipid439	0.593653	5.57901e-10	2.17413e-09
lipid	lipid276	lipid318	0.59365	5.58038e-10	2.17464e-09
lipid	lipid257	lipid260	0.593649	5.58099e-10	2.17485e-09
lipid	lipid247	lipid666	0.593648	5.58133e-10	2.17496e-09
orthologstool	orthologstool74	orthologstool336	0.630275	2.88364e-10	2.17503e-09
lipid	lipid425	lipid536	0.593647	5.58162e-10	2.17505e-09
lipid	lipid600	lipid799	0.593645	5.58271e-10	2.17545e-09
ortholognasal	ortholognasal162	ortholognasal193	-0.598147	2.43221e-10	2.17563e-09
lipid	lipid211	lipid319	0.593641	5.5844e-10	2.17609e-09
lipid	lipid678	lipid829	0.593639	5.58548e-10	2.17649e-09
lipid	lipid679	lipid797	0.593637	5.58657e-10	2.17689e-09
lipid	lipid472	lipid768	0.593636	5.58671e-10	2.17689e-09
lipid	lipid561	lipid783	0.593637	5.5867e-10	2.17689e-09
lipid	lipid618	lipid774	0.593636	5.5871e-10	2.17702e-09
ortholognasal	ortholognasal234	ortholognasal280	0.598138	2.43426e-10	2.17716e-09
lipid	lipid548	lipid754	0.593632	5.58873e-10	2.17763e-09
lipid	lipid89	lipid551	0.59363	5.58951e-10	2.17791e-09
lipid	lipid545	lipid670	0.59363	5.58987e-10	2.17803e-09
lipid	lipid553	lipid767	0.593625	5.59222e-10	2.17892e-09
lipid	lipid612	lipid700	0.593623	5.59298e-10	2.17919e-09
lipid	lipid6	lipid178	0.593621	5.59401e-10	2.17957e-09
lipid	lipid691	lipid829	0.593614	5.5973e-10	2.18083e-09
lipid	lipid312	lipid317	0.593613	5.5977e-10	2.18096e-09
ortholognasal	ortholognasal315	ortholognasal334	-0.598116	2.43892e-10	2.18103e-09
orthologstool	orthologstool103	orthologstool242	0.630239	2.89235e-10	2.18135e-09
lipid	lipid65	lipid621	0.593608	5.59991e-10	2.1818e-09
lipid	lipid129	lipid130	0.593602	5.60297e-10	2.18294e-09
lipid	lipid170	lipid461	0.593602	5.60294e-10	2.18294e-09
lipid	lipid367	lipid562	0.593597	5.60488e-10	2.18366e-09
lipid	lipid413	lipid668	0.593597	5.60496e-10	2.18367e-09
ortholognasal	ortholognasal134	ortholognasal152	0.598099	2.44238e-10	2.18381e-09
lipid	lipid93	lipid240	0.593595	5.60602e-10	2.18406e-09
lipid	lipid273	lipid306	0.593591	5.60775e-10	2.18471e-09
lipid	lipid325	lipid592	0.593591	5.60807e-10	2.18481e-09
lipid	lipid685	lipid771	0.593588	5.60932e-10	2.18527e-09
lipid	lipid92	lipid388	0.593588	5.60942e-10	2.18529e-09
lipid	lipid562	lipid691	0.593587	5.60973e-10	2.18538e-09
orthologstool	orthologstool17	orthologstool173	0.630216	2.89807e-10	2.18541e-09
lipid	lipid98	lipid238	0.593577	5.61456e-10	2.18724e-09
orthologstool	orthologstool35	orthologstool48	0.630204	2.90095e-10	2.18732e-09
lipid	lipid33	lipid729	0.593574	5.61585e-10	2.18772e-09
lipid	lipid698	lipid715	0.593569	5.61798e-10	2.18853e-09
lipid	lipid160	lipid529	0.593567	5.61917e-10	2.18897e-09
lipid	lipid252	lipid519	0.593563	5.62082e-10	2.18959e-09
lipid	lipid93	lipid536	0.593559	5.62296e-10	2.1904e-09
lipid	lipid370	lipid672	0.593558	5.6234e-10	2.19054e-09
orthologstool	orthologstool86	orthologstool351	-0.630178	2.90731e-10	2.19187e-09
lipid	lipid75	lipid652	0.593549	5.6273e-10	2.19204e-09
lipid	lipid608	lipid818	0.593545	5.62915e-10	2.19274e-09
lipid	lipid236	lipid732	0.593545	5.62933e-10	2.19278e-09
lipid	lipid73	lipid650	0.593527	5.63789e-10	2.19609e-09
lipid	lipid363	lipid751	0.593519	5.64178e-10	2.19758e-09
lipid	lipid322	lipid361	0.593517	5.64244e-10	2.19782e-09
lipid	lipid72	lipid668	0.593516	5.6431e-10	2.19805e-09
lipid	lipid719	lipid761	0.593515	5.64329e-10	2.1981e-09
lipid	lipid563	lipid668	0.593515	5.64358e-10	2.19819e-09
orthologstool	orthologstool17	orthologstool92	0.630142	2.91613e-10	2.19826e-09
lipid	lipid170	lipid485	0.593513	5.64421e-10	2.19841e-09
lipid	lipid89	lipid503	0.593513	5.6444e-10	2.19846e-09
orthologstool	orthologstool197	orthologstool261	0.630139	2.9169e-10	2.19858e-09
lipid	lipid52	lipid167	0.593511	5.64528e-10	2.19878e-09
lipid	lipid644	lipid788	0.593507	5.64702e-10	2.19943e-09
lipid	lipid63	lipid64	0.593507	5.64742e-10	2.19957e-09
lipid	lipid80	lipid552	0.593506	5.64762e-10	2.19962e-09
orthologstool	orthologstool165	orthologstool242	0.63013	2.91895e-10	2.19988e-09
lipid	lipid6	lipid540	0.593505	5.64836e-10	2.19988e-09
lipid	lipid80	lipid690	0.593503	5.64907e-10	2.20014e-09
lipid	lipid234	lipid490	0.593499	5.65084e-10	2.20078e-09
lipid	lipid80	lipid633	0.593499	5.65082e-10	2.20078e-09
lipid	lipid622	lipid663	0.593497	5.65167e-10	2.20108e-09
lipid	lipid190	lipid793	0.593497	5.65174e-10	2.20108e-09
lipid	lipid236	lipid454	0.593497	5.65205e-10	2.20118e-09
lipid	lipid639	lipid718	0.593491	5.65456e-10	2.20213e-09
lipid	lipid185	lipid295	0.593491	5.65467e-10	2.20215e-09
metabolite	metabolite97	metabolite130	0.628873	1.91223e-11	2.20225e-09
lipid	lipid720	lipid792	0.59349	5.65518e-10	2.20233e-09
metabolite	metabolite369	metabolite424	0.628864	1.91382e-11	2.20269e-09
lipid	lipid747	lipid840	0.593485	5.6573e-10	2.20312e-09
lipid	lipid37	lipid499	0.593485	5.65752e-10	2.20319e-09
lipid	lipid93	lipid559	0.593482	5.65874e-10	2.20364e-09
lipid	lipid357	lipid684	0.59348	5.65979e-10	2.20402e-09
orthologstool	orthologstool48	orthologstool152	0.630101	2.92618e-10	2.20507e-09
lipid	lipid229	lipid315	0.593474	5.66274e-10	2.20515e-09
lipid	lipid251	lipid467	0.593465	5.667e-10	2.20678e-09
lipid	lipid10	lipid280	0.593463	5.66776e-10	2.20703e-09
lipid	lipid168	lipid436	0.593463	5.66774e-10	2.20703e-09
lipid	lipid235	lipid510	0.593463	5.66794e-10	2.20708e-09
orthologstool	orthologstool92	orthologstool160	-0.630085	2.93001e-10	2.2077e-09
lipid	lipid455	lipid668	0.593458	5.6702e-10	2.20793e-09
lipid	lipid388	lipid602	0.593454	5.67211e-10	2.20865e-09
lipid	lipid471	lipid535	0.593453	5.67237e-10	2.20873e-09
lipid	lipid506	lipid739	0.593453	5.67283e-10	2.20889e-09
lipid	lipid248	lipid633	0.59345	5.67381e-10	2.20924e-09
lipid	lipid200	lipid487	0.593449	5.6744e-10	2.20945e-09
orthologstool	orthologstool26	orthologstool101	0.630071	2.93347e-10	2.2098e-09
orthologstool	orthologstool55	orthologstool270	0.630072	2.9334e-10	2.2098e-09
lipid	lipid325	lipid558	0.593447	5.67536e-10	2.2098e-09
lipid	lipid62	lipid386	0.593441	5.67815e-10	2.21086e-09
lipid	lipid497	lipid671	0.593439	5.67913e-10	2.21122e-09
lipid	lipid602	lipid721	0.593438	5.67975e-10	2.21143e-09
lipid	lipid26	lipid175	0.593436	5.68049e-10	2.2117e-09
ortholognasal	ortholognasal37	ortholognasal161	-0.597948	2.47447e-10	2.2122e-09
lipid	lipid55	lipid73	0.593432	5.68258e-10	2.21249e-09
orthologstool	orthologstool53	orthologstool354	0.630054	2.9377e-10	2.21273e-09
ortholognasal	ortholognasal193	ortholognasal321	-0.597942	2.47574e-10	2.21302e-09
lipid	lipid177	lipid396	0.593428	5.68446e-10	2.2132e-09
lipid	lipid6	lipid78	0.593424	5.68629e-10	2.21388e-09
lipid	lipid40	lipid750	0.593419	5.68865e-10	2.21478e-09
lipid	lipid246	lipid655	0.593415	5.69065e-10	2.21553e-09
lipid	lipid72	lipid76	0.593412	5.69181e-10	2.21596e-09
lipid	lipid230	lipid434	0.593411	5.69259e-10	2.21624e-09
lipid	lipid84	lipid599	0.593408	5.6938e-10	2.21669e-09
lipid	lipid177	lipid427	0.593402	5.69672e-10	2.2178e-09
lipid	lipid388	lipid579	0.593401	5.69734e-10	2.21802e-09
lipid	lipid233	lipid747	0.5934	5.69759e-10	2.21809e-09
lipid	lipid458	lipid690	0.5934	5.69777e-10	2.21814e-09
lipid	lipid267	lipid331	0.593397	5.69885e-10	2.21854e-09
orthologstool	orthologstool16	orthologstool266	-0.630015	2.94741e-10	2.21978e-09
lipid	lipid367	lipid620	0.593386	5.70441e-10	2.22068e-09
lipid	lipid75	lipid327	0.593385	5.70485e-10	2.22082e-09
lipid	lipid373	lipid823	0.593385	5.70498e-10	2.22085e-09
lipid	lipid242	lipid336	0.593384	5.70527e-10	2.22094e-09
lipid	lipid37	lipid546	0.59338	5.70724e-10	2.22168e-09
lipid	lipid80	lipid803	0.593379	5.70746e-10	2.22174e-09
ortholognasal	ortholognasal21	ortholognasal106	0.597894	2.4859e-10	2.22178e-09
lipid	lipid629	lipid770	0.593375	5.70943e-10	2.22248e-09
ortholognasal	ortholognasal20	ortholognasal308	0.597887	2.48749e-10	2.2229e-09
lipid	lipid176	lipid227	0.593372	5.71073e-10	2.22297e-09
lipid	lipid777	lipid796	0.593367	5.71345e-10	2.224e-09
lipid	lipid533	lipid750	0.593361	5.71608e-10	2.225e-09
microbenasal	microbenasal36	microbenasal71	0.595222	2.49975e-10	2.22513e-09
lipid	lipid444	lipid531	0.59336	5.7167e-10	2.22522e-09
lipid	lipid629	lipid791	0.593345	5.72373e-10	2.22793e-09
lipid	lipid33	lipid40	0.593339	5.72636e-10	2.22893e-09
lipid	lipid61	lipid719	0.593338	5.72719e-10	2.22922e-09
lipid	lipid174	lipid420	0.593337	5.72745e-10	2.2293e-09
metabolite	metabolite135	metabolite157	0.628729	1.93858e-11	2.22978e-09
lipid	lipid326	lipid467	0.593334	5.72886e-10	2.22983e-09
lipid	lipid547	lipid617	0.593333	5.72936e-10	2.23e-09
orthologstool	orthologstool21	orthologstool320	0.629956	2.96214e-10	2.23062e-09
lipid	lipid59	lipid466	0.593328	5.73204e-10	2.23102e-09
lipid	lipid405	lipid527	0.593327	5.73211e-10	2.23102e-09
lipid	lipid529	lipid682	0.593324	5.73355e-10	2.23156e-09
lipid	lipid460	lipid654	0.593312	5.73924e-10	2.23375e-09
orthologstool	orthologstool1	orthologstool272	0.629937	2.96684e-10	2.23389e-09
lipid	lipid206	lipid508	0.593304	5.74315e-10	2.23524e-09
lipid	lipid243	lipid584	0.593299	5.7458e-10	2.23625e-09
lipid	lipid84	lipid642	0.593297	5.74639e-10	2.23645e-09
ortholognasal	ortholognasal265	ortholognasal333	0.597814	2.50316e-10	2.23659e-09
lipid	lipid254	lipid605	0.593294	5.74791e-10	2.23702e-09
ortholognasal	ortholognasal339	ortholognasal342	0.59781	2.50403e-10	2.23704e-09
lipid	lipid247	lipid737	0.593294	5.74828e-10	2.23714e-09
lipid	lipid604	lipid840	0.593293	5.74834e-10	2.23714e-09
orthologstool	orthologstool156	orthologstool269	0.629915	2.97227e-10	2.23773e-09
lipid	lipid566	lipid649	0.593288	5.75092e-10	2.23812e-09
lipid	lipid235	lipid642	0.593287	5.75139e-10	2.23828e-09
lipid	lipid616	lipid828	0.593287	5.75148e-10	2.23829e-09
lipid	lipid780	lipid800	0.593283	5.75331e-10	2.23898e-09
lipid	lipid248	lipid673	0.593281	5.75425e-10	2.23932e-09
cytokine	cytokine7	cytokine24	0.599222	2.78323e-10	2.23961e-09
lipid	lipid615	lipid647	0.593278	5.75566e-10	2.23985e-09
lipid	lipid162	lipid172	0.593276	5.75664e-10	2.24018e-09
lipid	lipid424	lipid758	0.593276	5.7566e-10	2.24018e-09
lipid	lipid471	lipid817	0.593267	5.76112e-10	2.2419e-09
ortholognasal	ortholognasal85	ortholognasal137	0.597783	2.50982e-10	2.24191e-09
orthologstool	orthologstool40	orthologstool120	-0.629888	2.97909e-10	2.2426e-09
ortholognasal	ortholognasal174	ortholognasal326	-0.597774	2.51175e-10	2.24331e-09
lipid	lipid235	lipid454	0.593259	5.76486e-10	2.24333e-09
protein	protein81	protein82	0.648355	1.60716e-12	2.24477e-09
lipid	lipid505	lipid787	0.59325	5.7693e-10	2.24503e-09
lipid	lipid37	lipid752	0.593244	5.77194e-10	2.24603e-09
lipid	lipid499	lipid747	0.593235	5.77641e-10	2.24775e-09
lipid	lipid625	lipid756	0.593235	5.7765e-10	2.24776e-09
orthologstool	orthologstool169	orthologstool261	0.629853	2.98784e-10	2.24893e-09
lipid	lipid763	lipid825	0.593227	5.78024e-10	2.24919e-09
orthologstool	orthologstool51	orthologstool259	0.629848	2.98904e-10	2.24957e-09
lipid	lipid495	lipid681	0.593223	5.78204e-10	2.24986e-09
lipid	lipid96	lipid796	0.593223	5.7822e-10	2.2499e-09
lipid	lipid621	lipid724	0.59322	5.78368e-10	2.25045e-09
orthologstool	orthologstool59	orthologstool248	0.629839	2.99137e-10	2.25106e-09
lipid	lipid639	lipid820	0.593216	5.78539e-10	2.25109e-09
metabolite	metabolite210	metabolite232	0.62862	1.95874e-11	2.25154e-09
lipid	lipid651	lipid697	0.593212	5.78721e-10	2.25178e-09
lipid	lipid323	lipid329	0.593209	5.78854e-10	2.25227e-09
ortholognasal	ortholognasal50	ortholognasal63	-0.597725	2.52255e-10	2.25264e-09
lipid	lipid536	lipid753	0.593197	5.7947e-10	2.25464e-09
lipid	lipid239	lipid574	0.593197	5.79477e-10	2.25464e-09
lipid	lipid75	lipid634	0.593196	5.79483e-10	2.25464e-09
orthologstool	orthologstool27	orthologstool238	0.629816	2.997e-10	2.25503e-09
lipid	lipid320	lipid529	0.593189	5.79819e-10	2.25593e-09
lipid	lipid325	lipid394	0.593184	5.80083e-10	2.25693e-09
lipid	lipid264	lipid519	0.593182	5.80199e-10	2.25736e-09
lipid	lipid656	lipid820	0.59318	5.80252e-10	2.25754e-09
orthologstool	orthologstool47	orthologstool300	0.6298	3.00099e-10	2.25778e-09
ortholognasal	ortholognasal50	ortholognasal340	-0.597693	2.5295e-10	2.25853e-09
lipid	lipid363	lipid620	0.593175	5.80517e-10	2.25855e-09
orthologstool	orthologstool51	orthologstool274	0.629791	3.00337e-10	2.25931e-09
lipid	lipid569	lipid826	0.593169	5.80823e-10	2.25971e-09
lipid	lipid420	lipid640	0.593167	5.80877e-10	2.2599e-09
lipid	lipid762	lipid814	0.593165	5.80989e-10	2.26031e-09
lipid	lipid432	lipid661	0.593161	5.8119e-10	2.26106e-09
ortholognasal	ortholognasal38	ortholognasal69	-0.597677	2.53286e-10	2.26121e-09
lipid	lipid383	lipid656	0.593159	5.81307e-10	2.2615e-09
lipid	lipid78	lipid538	0.593157	5.8139e-10	2.26179e-09
orthologstool	orthologstool65	orthologstool260	0.629776	3.00713e-10	2.26187e-09
lipid	lipid570	lipid598	0.593155	5.8149e-10	2.26216e-09
lipid	lipid541	lipid586	0.593149	5.81749e-10	2.26314e-09
lipid	lipid701	lipid799	0.593147	5.81868e-10	2.26358e-09
lipid	lipid92	lipid535	0.593144	5.82011e-10	2.26411e-09
lipid	lipid440	lipid560	0.593139	5.8224e-10	2.26498e-09
lipid	lipid495	lipid622	0.593138	5.82313e-10	2.26524e-09
lipid	lipid452	lipid689	0.593129	5.8273e-10	2.26684e-09
lipid	lipid462	lipid690	0.593127	5.82825e-10	2.26718e-09
ortholognasal	ortholognasal72	ortholognasal248	0.597643	2.54048e-10	2.2677e-09
lipid	lipid418	lipid731	0.593124	5.82972e-10	2.26773e-09
lipid	lipid158	lipid625	0.593122	5.8307e-10	2.26808e-09
lipid	lipid326	lipid344	0.593122	5.83095e-10	2.26816e-09
lipid	lipid38	lipid513	0.593121	5.8311e-10	2.26816e-09
lipid	lipid70	lipid387	0.593121	5.83106e-10	2.26816e-09
lipid	lipid546	lipid681	0.59312	5.83193e-10	2.26846e-09
lipid	lipid236	lipid506	0.593114	5.83454e-10	2.26945e-09
lipid	lipid663	lipid789	0.593114	5.8346e-10	2.26945e-09
lipid	lipid69	lipid746	0.593111	5.83596e-10	2.26996e-09
lipid	lipid418	lipid560	0.593111	5.83629e-10	2.27006e-09
orthologstool	orthologstool110	orthologstool256	0.629731	3.01853e-10	2.27019e-09
lipid	lipid177	lipid445	0.593109	5.83694e-10	2.27029e-09
lipid	lipid439	lipid463	0.593109	5.837e-10	2.27029e-09
lipid	lipid6	lipid530	0.593104	5.83951e-10	2.27124e-09
lipid	lipid240	lipid766	0.593103	5.8401e-10	2.27144e-09
lipid	lipid205	lipid338	0.593098	5.84251e-10	2.27236e-09
lipid	lipid40	lipid595	0.593095	5.8438e-10	2.27283e-09
lipid	lipid74	lipid840	0.593092	5.84519e-10	2.27335e-09
lipid	lipid536	lipid570	0.593086	5.84838e-10	2.27457e-09
lipid	lipid525	lipid718	0.593084	5.84905e-10	2.2748e-09
orthologstool	orthologstool91	orthologstool323	0.629704	3.02548e-10	2.27515e-09
orthologstool	orthologstool49	orthologstool118	0.629701	3.0262e-10	2.27543e-09
lipid	lipid38	lipid651	0.593077	5.85261e-10	2.27616e-09
lipid	lipid172	lipid481	0.593076	5.85317e-10	2.27635e-09
lipid	lipid579	lipid703	0.593071	5.85538e-10	2.27719e-09
lipid	lipid266	lipid303	0.593067	5.85759e-10	2.27802e-09
lipid	lipid451	lipid622	0.593065	5.85826e-10	2.27826e-09
lipid	lipid638	lipid690	0.593063	5.85916e-10	2.27858e-09
lipid	lipid585	lipid628	0.593057	5.86221e-10	2.27975e-09
metabolite	metabolite72	metabolite263	0.628475	1.98601e-11	2.28144e-09
lipid	lipid610	lipid757	0.593046	5.86777e-10	2.28188e-09
lipid	lipid649	lipid835	0.593045	5.86826e-10	2.28205e-09
lipid	lipid531	lipid627	0.593045	5.86833e-10	2.28205e-09
lipid	lipid553	lipid634	0.593043	5.86905e-10	2.28231e-09
lipid	lipid450	lipid758	0.593039	5.8711e-10	2.28308e-09
lipid	lipid39	lipid557	0.593038	5.87139e-10	2.28317e-09
lipid	lipid236	lipid663	0.593038	5.87154e-10	2.2832e-09
lipid	lipid675	lipid783	0.593036	5.87264e-10	2.2836e-09
lipid	lipid384	lipid533	0.593034	5.87335e-10	2.28385e-09
lipid	lipid520	lipid773	0.593031	5.87489e-10	2.28443e-09
lipid	lipid500	lipid767	0.59303	5.87528e-10	2.28455e-09
lipid	lipid65	lipid84	0.593027	5.87682e-10	2.28513e-09
ortholognasal	ortholognasal214	ortholognasal296	-0.597549	2.56095e-10	2.28565e-09
orthologstool	orthologstool334	orthologstool340	0.629645	3.04049e-10	2.28591e-09
lipid	lipid232	lipid499	0.593023	5.87904e-10	2.28597e-09
lipid	lipid759	lipid789	0.593019	5.8809e-10	2.28666e-09
orthologstool	orthologstool310	orthologstool353	0.629638	3.04213e-10	2.28688e-09
lipid	lipid688	lipid803	0.593016	5.8821e-10	2.28711e-09
lipid	lipid74	lipid658	0.593011	5.88487e-10	2.28816e-09
lipid	lipid448	lipid634	0.593008	5.88618e-10	2.28864e-09
lipid	lipid652	lipid741	0.593003	5.88873e-10	2.28961e-09
lipid	lipid24	lipid790	0.593001	5.88984e-10	2.29002e-09
lipid	lipid630	lipid651	0.592995	5.89232e-10	2.29096e-09
lipid	lipid386	lipid741	0.592993	5.89356e-10	2.29141e-09
lipid	lipid251	lipid465	0.59299	5.89513e-10	2.292e-09
metabolite	metabolite330	metabolite454	0.628419	1.99651e-11	2.29205e-09
lipid	lipid264	lipid687	0.592988	5.89619e-10	2.29239e-09
metabolite	metabolite101	metabolite112	0.628411	1.99813e-11	2.29246e-09
lipid	lipid59	lipid543	0.592986	5.89711e-10	2.29272e-09
lipid	lipid498	lipid682	0.592962	5.90877e-10	2.29723e-09
lipid	lipid65	lipid783	0.592961	5.90903e-10	2.2973e-09
lipid	lipid415	lipid626	0.592961	5.90938e-10	2.29739e-09
lipid	lipid564	lipid780	0.592961	5.90936e-10	2.29739e-09
lipid	lipid332	lipid519	0.592956	5.91188e-10	2.29834e-09
orthologstool	orthologstool312	orthologstool360	-0.629575	3.05837e-10	2.29882e-09
lipid	lipid240	lipid450	0.592944	5.91744e-10	2.30047e-09
lipid	lipid67	lipid765	0.592943	5.91785e-10	2.30061e-09
lipid	lipid58	lipid252	0.59294	5.91969e-10	2.3013e-09
lipid	lipid336	lipid497	0.592937	5.92097e-10	2.30177e-09
lipid	lipid659	lipid678	0.592936	5.92167e-10	2.30202e-09
lipid	lipid460	lipid721	0.592935	5.92207e-10	2.30215e-09
lipid	lipid640	lipid801	0.592935	5.92219e-10	2.30217e-09
lipid	lipid677	lipid737	0.592934	5.9226e-10	2.3023e-09
lipid	lipid696	lipid785	0.592933	5.92304e-10	2.30245e-09
lipid	lipid554	lipid789	0.592925	5.92673e-10	2.30386e-09
metabolite	metabolite116	metabolite149	0.62835	2.00966e-11	2.30423e-09
lipid	lipid647	lipid741	0.592918	5.9302e-10	2.30518e-09
lipid	lipid232	lipid480	0.592916	5.93105e-10	2.30549e-09
lipid	lipid638	lipid777	0.59291	5.93403e-10	2.30662e-09
lipid	lipid244	lipid454	0.592908	5.93499e-10	2.30697e-09
lipid	lipid385	lipid580	0.592907	5.93561e-10	2.30718e-09
orthologstool	orthologstool25	orthologstool62	-0.629528	3.07034e-10	2.30755e-09
lipid	lipid541	lipid707	0.592903	5.93768e-10	2.30796e-09
lipid	lipid122	lipid127	0.592901	5.93857e-10	2.30828e-09
lipid	lipid60	lipid718	0.592901	5.93867e-10	2.3083e-09
lipid	lipid82	lipid395	0.592897	5.94089e-10	2.30914e-09
lipid	lipid237	lipid820	0.592893	5.94239e-10	2.30969e-09
lipid	lipid664	lipid712	0.592891	5.94371e-10	2.31018e-09
lipid	lipid530	lipid752	0.592888	5.94499e-10	2.31065e-09
lipid	lipid652	lipid737	0.592887	5.94541e-10	2.31079e-09
lipid	lipid662	lipid789	0.592883	5.94759e-10	2.31162e-09
lipid	lipid69	lipid74	0.592881	5.94849e-10	2.31194e-09
lipid	lipid39	lipid88	0.592878	5.94985e-10	2.31244e-09
lipid	lipid566	lipid644	0.592874	5.95205e-10	2.31327e-09
orthologstool	orthologstool118	orthologstool244	0.629497	3.07839e-10	2.31333e-09
lipid	lipid99	lipid544	0.592872	5.953e-10	2.31362e-09
lipid	lipid234	lipid512	0.592871	5.95324e-10	2.31369e-09
lipid	lipid95	lipid582	0.592871	5.95333e-10	2.3137e-09
orthologstool	orthologstool297	orthologstool326	0.629493	3.07942e-10	2.31384e-09
lipid	lipid427	lipid780	0.592866	5.9558e-10	2.31463e-09
lipid	lipid713	lipid799	0.592866	5.95599e-10	2.31468e-09
lipid	lipid469	lipid640	0.592864	5.95713e-10	2.3151e-09
lipid	lipid542	lipid814	0.592863	5.95754e-10	2.31523e-09
orthologstool	orthologstool317	orthologstool356	-0.629483	3.08198e-10	2.31549e-09
lipid	lipid671	lipid797	0.59286	5.95902e-10	2.31578e-09
lipid	lipid545	lipid749	0.592858	5.96013e-10	2.31619e-09
lipid	lipid58	lipid493	0.592855	5.96162e-10	2.31674e-09
lipid	lipid559	lipid750	0.592852	5.96269e-10	2.31713e-09
lipid	lipid240	lipid632	0.592848	5.96494e-10	2.31798e-09
ortholognasal	ortholognasal22	ortholognasal146	-0.597381	2.59848e-10	2.31882e-09
ortholognasal	ortholognasal201	ortholognasal217	0.597378	2.59908e-10	2.31903e-09
ortholognasal	ortholognasal176	ortholognasal331	-0.597373	2.6002e-10	2.3197e-09
lipid	lipid472	lipid828	0.592836	5.97058e-10	2.32015e-09
lipid	lipid50	lipid636	0.592834	5.97179e-10	2.32059e-09
lipid	lipid65	lipid792	0.592832	5.97262e-10	2.32089e-09
lipid	lipid457	lipid758	0.592831	5.97315e-10	2.32107e-09
lipid	lipid157	lipid604	0.592831	5.97332e-10	2.32108e-09
lipid	lipid243	lipid516	0.592831	5.97327e-10	2.32108e-09
lipid	lipid237	lipid572	0.592829	5.97409e-10	2.32136e-09
lipid	lipid7	lipid175	0.592828	5.97489e-10	2.32165e-09
lipid	lipid97	lipid818	0.592824	5.97688e-10	2.32239e-09
lipid	lipid640	lipid765	0.592822	5.97749e-10	2.32258e-09
lipid	lipid79	lipid814	0.592823	5.97743e-10	2.32258e-09
lipid	lipid607	lipid766	0.592819	5.97932e-10	2.32327e-09
orthologstool	orthologstool109	orthologstool116	0.629439	3.09334e-10	2.32376e-09
lipid	lipid361	lipid656	0.592815	5.9813e-10	2.32401e-09
lipid	lipid500	lipid601	0.592812	5.98276e-10	2.32455e-09
ortholognasal	ortholognasal40	ortholognasal215	0.597344	2.60675e-10	2.32521e-09
lipid	lipid653	lipid772	0.592808	5.98487e-10	2.32535e-09
lipid	lipid241	lipid795	0.592801	5.98818e-10	2.32658e-09
lipid	lipid405	lipid667	0.592801	5.98817e-10	2.32658e-09
orthologstool	orthologstool52	orthologstool190	0.629422	3.09772e-10	2.32678e-09
lipid	lipid248	lipid513	0.592795	5.99135e-10	2.32779e-09
lipid	lipid255	lipid701	0.592793	5.9923e-10	2.32813e-09
orthologstool	orthologstool50	orthologstool149	0.629412	3.1003e-10	2.32845e-09
lipid	lipid584	lipid698	0.592791	5.99321e-10	2.32846e-09
lipid	lipid522	lipid840	0.592788	5.99482e-10	2.32903e-09
lipid	lipid70	lipid611	0.592788	5.99482e-10	2.32903e-09
lipid	lipid619	lipid681	0.592785	5.99615e-10	2.32952e-09
lipid	lipid6	lipid240	0.592784	5.99642e-10	2.32961e-09
lipid	lipid738	lipid818	0.59278	5.99867e-10	2.33046e-09
lipid	lipid251	lipid402	0.592776	6.00047e-10	2.33113e-09
lipid	lipid244	lipid632	0.592776	6.00065e-10	2.33117e-09
lipid	lipid650	lipid742	0.592773	6.00213e-10	2.33172e-09
lipid	lipid196	lipid415	0.592772	6.00261e-10	2.33188e-09
lipid	lipid58	lipid738	0.592769	6.00406e-10	2.33241e-09
lipid	lipid76	lipid565	0.592769	6.00409e-10	2.33241e-09
lipid	lipid371	lipid508	0.592764	6.00636e-10	2.33327e-09
lipid	lipid425	lipid662	0.592763	6.00707e-10	2.33351e-09
lipid	lipid6	lipid544	0.59276	6.0084e-10	2.33401e-09
lipid	lipid573	lipid645	0.59276	6.00872e-10	2.33411e-09
lipid	lipid548	lipid826	0.592759	6.00909e-10	2.33422e-09
lipid	lipid37	lipid540	0.592758	6.00941e-10	2.33432e-09
lipid	lipid432	lipid600	0.592757	6.00998e-10	2.33452e-09
lipid	lipid170	lipid406	0.592752	6.01236e-10	2.33542e-09
lipid	lipid460	lipid670	0.592749	6.01395e-10	2.33601e-09
lipid	lipid556	lipid617	0.592746	6.01529e-10	2.33651e-09
lipid	lipid578	lipid742	0.592745	6.01596e-10	2.33674e-09
lipid	lipid603	lipid741	0.592744	6.01661e-10	2.33697e-09
lipid	lipid61	lipid783	0.592743	6.0169e-10	2.33705e-09
orthologstool	orthologstool40	orthologstool104	-0.629362	3.11335e-10	2.33771e-09
orthologstool	orthologstool76	orthologstool160	0.629363	3.11312e-10	2.33771e-09
lipid	lipid95	lipid569	0.592736	6.02051e-10	2.33843e-09
lipid	lipid688	lipid710	0.592735	6.02076e-10	2.3385e-09
lipid	lipid84	lipid633	0.59273	6.02336e-10	2.33949e-09
lipid	lipid38	lipid436	0.59273	6.02345e-10	2.3395e-09
lipid	lipid678	lipid794	0.592729	6.02383e-10	2.33962e-09
ortholognasal	ortholognasal173	ortholognasal344	0.597269	2.62349e-10	2.33982e-09
lipid	lipid690	lipid726	0.592727	6.02497e-10	2.34004e-09
lipid	lipid699	lipid818	0.592726	6.0255e-10	2.34022e-09
orthologstool	orthologstool13	orthologstool354	0.629345	3.11792e-10	2.34087e-09
lipid	lipid242	lipid638	0.592719	6.02897e-10	2.34154e-09
lipid	lipid383	lipid565	0.592709	6.0339e-10	2.34343e-09
lipid	lipid123	lipid766	0.592708	6.03444e-10	2.34361e-09
lipid	lipid631	lipid803	0.592706	6.03531e-10	2.3439e-09
lipid	lipid74	lipid744	0.592706	6.03528e-10	2.3439e-09
lipid	lipid543	lipid612	0.592694	6.04155e-10	2.3463e-09
lipid	lipid239	lipid741	0.592694	6.04166e-10	2.34631e-09
metabolite	metabolite129	metabolite135	0.628152	2.04787e-11	2.34656e-09
orthologstool	orthologstool75	orthologstool121	0.629311	3.12666e-10	2.34716e-09
lipid	lipid422	lipid663	0.592684	6.04657e-10	2.3482e-09
lipid	lipid259	lipid755	0.592676	6.0505e-10	2.3497e-09
lipid	lipid606	lipid828	0.592676	6.05057e-10	2.3497e-09
lipid	lipid712	lipid765	0.592672	6.05235e-10	2.35037e-09
orthologstool	orthologstool11	orthologstool45	-0.629284	3.13394e-10	2.35236e-09
lipid	lipid232	lipid668	0.592658	6.05965e-10	2.35317e-09
lipid	lipid505	lipid783	0.592657	6.06012e-10	2.35333e-09
lipid	lipid15	lipid203	0.592656	6.06068e-10	2.3535e-09
lipid	lipid92	lipid374	0.592656	6.06067e-10	2.3535e-09
lipid	lipid487	lipid683	0.592651	6.06286e-10	2.35432e-09
lipid	lipid583	lipid624	0.592651	6.06317e-10	2.35439e-09
lipid	lipid626	lipid726	0.592651	6.06317e-10	2.35439e-09
lipid	lipid85	lipid835	0.59265	6.06338e-10	2.35444e-09
lipid	lipid633	lipid738	0.592646	6.06576e-10	2.35534e-09
lipid	lipid166	lipid307	0.592644	6.06652e-10	2.35561e-09
lipid	lipid423	lipid779	0.592643	6.06688e-10	2.35572e-09
lipid	lipid328	lipid516	0.592641	6.06812e-10	2.35618e-09
lipid	lipid689	lipid785	0.592638	6.06945e-10	2.35667e-09
orthologstool	orthologstool190	orthologstool202	-0.62926	3.14025e-10	2.35682e-09
lipid	lipid456	lipid783	0.592637	6.07001e-10	2.35686e-09
lipid	lipid104	lipid116	0.592633	6.07236e-10	2.35775e-09
lipid	lipid501	lipid770	0.59263	6.07352e-10	2.35818e-09
ortholognasal	ortholognasal134	ortholognasal355	-0.597175	2.64493e-10	2.35861e-09
lipid	lipid88	lipid439	0.592626	6.07556e-10	2.35894e-09
lipid	lipid422	lipid525	0.592626	6.07579e-10	2.359e-09
lipid	lipid78	lipid692	0.592625	6.07594e-10	2.35904e-09
lipid	lipid242	lipid635	0.59262	6.07873e-10	2.3601e-09
lipid	lipid179	lipid803	0.592618	6.07963e-10	2.36042e-09
lipid	lipid58	lipid479	0.59261	6.08348e-10	2.36189e-09
lipid	lipid336	lipid438	0.59261	6.08358e-10	2.3619e-09
orthologstool	orthologstool253	orthologstool350	0.62923	3.14814e-10	2.36247e-09
lipid	lipid433	lipid589	0.592607	6.08541e-10	2.36259e-09
lipid	lipid623	lipid768	0.592603	6.08748e-10	2.36337e-09
lipid	lipid89	lipid544	0.592597	6.09007e-10	2.36434e-09
lipid	lipid492	lipid738	0.592597	6.0902e-10	2.36437e-09
lipid	lipid200	lipid465	0.592596	6.09087e-10	2.3646e-09
orthologstool	orthologstool96	orthologstool335	0.629217	3.15147e-10	2.36469e-09
lipid	lipid510	lipid828	0.592595	6.09123e-10	2.36472e-09
orthologstool	orthologstool59	orthologstool324	0.629215	3.15196e-10	2.36479e-09
lipid	lipid83	lipid474	0.592594	6.09178e-10	2.3649e-09
lipid	lipid524	lipid786	0.592593	6.09252e-10	2.36517e-09
lipid	lipid670	lipid738	0.592585	6.09639e-10	2.36664e-09
lipid	lipid525	lipid777	0.592582	6.09772e-10	2.36713e-09
lipid	lipid567	lipid620	0.592582	6.09789e-10	2.36717e-09
lipid	lipid381	lipid579	0.592572	6.10285e-10	2.36908e-09
lipid	lipid196	lipid414	0.592569	6.10467e-10	2.36976e-09
lipid	lipid816	lipid840	0.592567	6.10551e-10	2.37006e-09
lipid	lipid686	lipid702	0.592557	6.11029e-10	2.37188e-09
lipid	lipid519	lipid704	0.592552	6.11294e-10	2.37289e-09
lipid	lipid437	lipid586	0.59255	6.1138e-10	2.3732e-09
lipid	lipid555	lipid613	0.592546	6.11611e-10	2.37407e-09
metabolite	metabolite357	metabolite541	0.628022	2.07327e-11	2.37417e-09
lipid	lipid629	lipid669	0.592543	6.11754e-10	2.37459e-09
lipid	lipid143	lipid159	0.592542	6.11829e-10	2.37484e-09
lipid	lipid470	lipid607	0.592542	6.11829e-10	2.37484e-09
lipid	lipid77	lipid244	0.592538	6.12026e-10	2.37557e-09
lipid	lipid510	lipid559	0.592532	6.12314e-10	2.37667e-09
lipid	lipid261	lipid502	0.592532	6.12333e-10	2.37671e-09
lipid	lipid433	lipid585	0.592532	6.12337e-10	2.37671e-09
lipid	lipid453	lipid614	0.592528	6.12542e-10	2.37747e-09
lipid	lipid636	lipid766	0.592526	6.12622e-10	2.37776e-09
lipid	lipid495	lipid588	0.592523	6.12789e-10	2.37838e-09
ortholognasal	ortholognasal65	ortholognasal336	0.597075	2.66779e-10	2.37866e-09
lipid	lipid433	lipid695	0.59252	6.12937e-10	2.37893e-09
lipid	lipid622	lipid807	0.592516	6.13105e-10	2.37956e-09
lipid	lipid410	lipid721	0.59251	6.13417e-10	2.38074e-09
lipid	lipid488	lipid622	0.592508	6.13515e-10	2.3811e-09
lipid	lipid90	lipid91	0.592503	6.13804e-10	2.38219e-09
lipid	lipid388	lipid640	0.592499	6.14003e-10	2.38294e-09
lipid	lipid242	lipid569	0.592499	6.14019e-10	2.38297e-09
lipid	lipid241	lipid761	0.592498	6.14042e-10	2.38304e-09
lipid	lipid363	lipid590	0.592497	6.14077e-10	2.38315e-09
lipid	lipid634	lipid689	0.592497	6.14101e-10	2.38321e-09
lipid	lipid92	lipid793	0.592494	6.14242e-10	2.38374e-09
lipid	lipid157	lipid473	0.592494	6.14253e-10	2.38375e-09
lipid	lipid167	lipid319	0.592494	6.14273e-10	2.3838e-09
lipid	lipid9	lipid228	0.592488	6.14558e-10	2.38489e-09
lipid	lipid238	lipid793	0.592488	6.14567e-10	2.38489e-09
lipid	lipid553	lipid763	0.592488	6.14579e-10	2.38491e-09
lipid	lipid579	lipid775	0.592482	6.1486e-10	2.38598e-09
lipid	lipid2	lipid396	0.592481	6.14929e-10	2.38622e-09
lipid	lipid555	lipid829	0.592478	6.15087e-10	2.38681e-09
lipid	lipid77	lipid623	0.592473	6.15302e-10	2.38762e-09
ortholognasal	ortholognasal260	ortholognasal310	0.597029	2.67833e-10	2.38773e-09
lipid	lipid95	lipid709	0.592472	6.15366e-10	2.38784e-09
lipid	lipid590	lipid748	0.592471	6.15431e-10	2.38807e-09
lipid	lipid428	lipid645	0.59247	6.15455e-10	2.38813e-09
orthologstool	orthologstool144	orthologstool327	0.629096	3.1837e-10	2.38833e-09
orthologstool	orthologstool82	orthologstool99	-0.629089	3.1855e-10	2.3894e-09
lipid	lipid92	lipid359	0.592459	6.16041e-10	2.39038e-09
lipid	lipid406	lipid612	0.592458	6.1609e-10	2.39055e-09
lipid	lipid421	lipid740	0.592456	6.16191e-10	2.39091e-09
lipid	lipid240	lipid487	0.592454	6.16308e-10	2.39134e-09
lipid	lipid199	lipid501	0.592451	6.16444e-10	2.39184e-09
ortholognasal	ortholognasal248	ortholognasal260	0.597003	2.68424e-10	2.39266e-09
orthologstool	orthologstool274	orthologstool308	0.629066	3.19168e-10	2.39376e-09
lipid	lipid168	lipid194	0.59244	6.17006e-10	2.394e-09
lipid	lipid251	lipid749	0.592437	6.17138e-10	2.39448e-09
lipid	lipid242	lipid480	0.592436	6.17213e-10	2.39473e-09
lipid	lipid40	lipid700	0.592436	6.17215e-10	2.39473e-09
lipid	lipid480	lipid600	0.592435	6.17265e-10	2.39489e-09
lipid	lipid57	lipid559	0.592431	6.17451e-10	2.39559e-09
lipid	lipid320	lipid364	0.592428	6.176e-10	2.39614e-09
lipid	lipid470	lipid660	0.592414	6.18313e-10	2.39888e-09
lipid	lipid553	lipid680	0.592414	6.18357e-10	2.39903e-09
lipid	lipid199	lipid467	0.59241	6.18559e-10	2.39979e-09
lipid	lipid531	lipid665	0.592408	6.18654e-10	2.40013e-09
lipid	lipid245	lipid287	0.592405	6.18805e-10	2.40069e-09
lipid	lipid27	lipid664	0.592404	6.18866e-10	2.4009e-09
lipid	lipid68	lipid388	0.592403	6.18873e-10	2.4009e-09
lipid	lipid599	lipid825	0.592402	6.18956e-10	2.4012e-09
lipid	lipid77	lipid561	0.5924	6.19024e-10	2.40143e-09
lipid	lipid82	lipid390	0.592397	6.19219e-10	2.40216e-09
lipid	lipid525	lipid775	0.592395	6.19289e-10	2.40241e-09
orthologstool	orthologstool14	orthologstool308	-0.629019	3.20425e-10	2.40291e-09
lipid	lipid242	lipid324	0.592392	6.19466e-10	2.40307e-09
lipid	lipid539	lipid673	0.592389	6.19591e-10	2.40353e-09
lipid	lipid80	lipid719	0.592385	6.1982e-10	2.40439e-09
orthologstool	orthologstool243	orthologstool248	-0.629002	3.20864e-10	2.40593e-09
lipid	lipid58	lipid542	0.592377	6.20241e-10	2.406e-09
orthologstool	orthologstool11	orthologstool237	0.629	3.20925e-10	2.4061e-09
lipid	lipid643	lipid827	0.592373	6.20436e-10	2.40673e-09
lipid	lipid210	lipid229	0.592373	6.20449e-10	2.40675e-09
metabolite	metabolite171	metabolite646	0.627868	2.10378e-11	2.40759e-09
lipid	lipid327	lipid524	0.592367	6.20749e-10	2.40789e-09
lipid	lipid644	lipid650	0.592367	6.20756e-10	2.40789e-09
lipid	lipid155	lipid167	0.592366	6.20795e-10	2.40802e-09
lipid	lipid264	lipid550	0.592353	6.21478e-10	2.41064e-09
lipid	lipid369	lipid759	0.592346	6.21832e-10	2.41199e-09
lipid	lipid370	lipid728	0.592345	6.21853e-10	2.41204e-09
lipid	lipid280	lipid284	0.592342	6.22023e-10	2.41267e-09
lipid	lipid238	lipid831	0.592341	6.22076e-10	2.41285e-09
lipid	lipid73	lipid762	0.592335	6.22408e-10	2.41412e-09
lipid	lipid413	lipid721	0.592333	6.22513e-10	2.4145e-09
lipid	lipid620	lipid741	0.592332	6.22525e-10	2.41452e-09
lipid	lipid489	lipid634	0.592332	6.22556e-10	2.41461e-09
orthologstool	orthologstool248	orthologstool335	0.628954	3.22164e-10	2.41512e-09
lipid	lipid399	lipid631	0.592329	6.22724e-10	2.41524e-09
lipid	lipid336	lipid583	0.592326	6.22844e-10	2.41568e-09
lipid	lipid59	lipid407	0.592325	6.2289e-10	2.41583e-09
lipid	lipid563	lipid729	0.592324	6.22969e-10	2.41611e-09
lipid	lipid362	lipid751	0.592318	6.23284e-10	2.4173e-09
lipid	lipid211	lipid327	0.592315	6.23419e-10	2.4178e-09
orthologstool	orthologstool154	orthologstool197	0.628935	3.22678e-10	2.41869e-09
lipid	lipid40	lipid474	0.592304	6.23971e-10	2.41992e-09
lipid	lipid627	lipid668	0.592304	6.23983e-10	2.41994e-09
lipid	lipid59	lipid359	0.592303	6.24062e-10	2.42022e-09
lipid	lipid81	lipid777	0.5923	6.24211e-10	2.42077e-09
ortholognasal	ortholognasal23	ortholognasal285	0.596864	2.71661e-10	2.42117e-09
lipid	lipid167	lipid325	0.592296	6.24389e-10	2.42143e-09
lipid	lipid500	lipid565	0.592293	6.24575e-10	2.42212e-09
lipid	lipid57	lipid601	0.592292	6.24606e-10	2.42222e-09
lipid	lipid210	lipid226	0.59229	6.24737e-10	2.4227e-09
lipid	lipid233	lipid537	0.592282	6.25151e-10	2.42428e-09
lipid	lipid205	lipid286	0.592279	6.25268e-10	2.42471e-09
lipid	lipid669	lipid827	0.592279	6.25291e-10	2.42477e-09
lipid	lipid731	lipid785	0.592275	6.25471e-10	2.42544e-09
lipid	lipid364	lipid642	0.592274	6.25558e-10	2.42575e-09
lipid	lipid69	lipid233	0.592271	6.25707e-10	2.42631e-09
lipid	lipid358	lipid556	0.592271	6.25715e-10	2.42631e-09
lipid	lipid585	lipid785	0.59227	6.25771e-10	2.4265e-09
lipid	lipid589	lipid628	0.592265	6.25997e-10	2.42735e-09
ortholognasal	ortholognasal15	ortholognasal314	0.596832	2.72398e-10	2.4274e-09
lipid	lipid423	lipid615	0.592264	6.26037e-10	2.42748e-09
lipid	lipid436	lipid600	0.592256	6.26479e-10	2.42917e-09
lipid	lipid603	lipid751	0.592252	6.26686e-10	2.42994e-09
lipid	lipid141	lipid197	0.592247	6.26923e-10	2.43084e-09
lipid	lipid547	lipid742	0.592244	6.27077e-10	2.43141e-09
lipid	lipid170	lipid200	0.592238	6.27398e-10	2.43263e-09
lipid	lipid304	lipid813	0.592232	6.27722e-10	2.43385e-09
lipid	lipid67	lipid766	0.592228	6.27921e-10	2.4346e-09
lipid	lipid179	lipid838	0.592228	6.27934e-10	2.43462e-09
lipid	lipid510	lipid597	0.592228	6.27945e-10	2.43464e-09
lipid	lipid457	lipid559	0.592226	6.28014e-10	2.43488e-09
lipid	lipid37	lipid673	0.592226	6.28056e-10	2.43502e-09
orthologstool	orthologstool82	orthologstool120	0.628849	3.25009e-10	2.43588e-09
lipid	lipid40	lipid650	0.592218	6.28436e-10	2.43646e-09
lipid	lipid690	lipid759	0.592217	6.28489e-10	2.43664e-09
lipid	lipid460	lipid613	0.592212	6.28747e-10	2.43762e-09
lipid	lipid188	lipid718	0.59221	6.2886e-10	2.43803e-09
lipid	lipid425	lipid667	0.592209	6.28925e-10	2.43826e-09
lipid	lipid239	lipid646	0.592208	6.28958e-10	2.43836e-09
lipid	lipid453	lipid681	0.592207	6.29023e-10	2.43858e-09
orthologstool	orthologstool3	orthologstool99	0.628833	3.25439e-10	2.43878e-09
orthologstool	orthologstool99	orthologstool274	-0.628832	3.25471e-10	2.43878e-09
lipid	lipid563	lipid752	0.5922	6.29405e-10	2.44004e-09
lipid	lipid474	lipid717	0.592199	6.2946e-10	2.44022e-09
lipid	lipid172	lipid184	0.592198	6.29472e-10	2.44024e-09
lipid	lipid254	lipid570	0.592194	6.29685e-10	2.44104e-09
lipid	lipid255	lipid772	0.592194	6.29691e-10	2.44104e-09
lipid	lipid6	lipid494	0.592194	6.29701e-10	2.44105e-09
orthologstool	orthologstool232	orthologstool355	0.628819	3.25838e-10	2.44125e-09
lipid	lipid591	lipid724	0.592192	6.29812e-10	2.44145e-09
lipid	lipid647	lipid652	0.592191	6.29841e-10	2.44154e-09
lipid	lipid593	lipid775	0.59219	6.29917e-10	2.44181e-09
lipid	lipid789	lipid829	0.592183	6.30257e-10	2.4431e-09
lipid	lipid244	lipid541	0.592165	6.3121e-10	2.44677e-09
lipid	lipid516	lipid712	0.592164	6.31247e-10	2.44688e-09
lipid	lipid194	lipid336	0.592153	6.31827e-10	2.44911e-09
lipid	lipid461	lipid654	0.592149	6.32024e-10	2.44984e-09
lipid	lipid320	lipid365	0.592149	6.32073e-10	2.45001e-09
lipid	lipid532	lipid796	0.592147	6.32169e-10	2.45035e-09
lipid	lipid168	lipid542	0.592146	6.32224e-10	2.45054e-09
lipid	lipid534	lipid656	0.592144	6.32292e-10	2.45078e-09
ortholognasal	ortholognasal159	ortholognasal278	0.596719	2.7506e-10	2.45078e-09
lipid	lipid675	lipid690	0.592142	6.32408e-10	2.4512e-09
lipid	lipid366	lipid590	0.59214	6.32545e-10	2.4517e-09
lipid	lipid758	lipid832	0.592138	6.32626e-10	2.45199e-09
lipid	lipid80	lipid598	0.592134	6.32841e-10	2.4528e-09
lipid	lipid373	lipid672	0.592132	6.32948e-10	2.45319e-09
lipid	lipid90	lipid450	0.59213	6.33029e-10	2.45347e-09
lipid	lipid160	lipid449	0.59213	6.3306e-10	2.45357e-09
ortholognasal	ortholognasal124	ortholognasal181	-0.596701	2.75494e-10	2.45431e-09
lipid	lipid515	lipid710	0.592126	6.33277e-10	2.45438e-09
orthologstool	orthologstool27	orthologstool76	0.628751	3.27681e-10	2.45477e-09
lipid	lipid404	lipid744	0.592121	6.33506e-10	2.45523e-09
lipid	lipid589	lipid785	0.592121	6.3351e-10	2.45523e-09
lipid	lipid645	lipid798	0.592118	6.33649e-10	2.45574e-09
lipid	lipid57	lipid232	0.592118	6.33679e-10	2.45583e-09
orthologstool	orthologstool19	orthologstool333	-0.628744	3.27878e-10	2.45597e-09
lipid	lipid648	lipid825	0.592117	6.33744e-10	2.45606e-09
orthologstool	orthologstool158	orthologstool248	0.628739	3.28017e-10	2.45672e-09
lipid	lipid172	lipid449	0.592112	6.33962e-10	2.45688e-09
lipid	lipid84	lipid745	0.592111	6.34046e-10	2.45718e-09
lipid	lipid531	lipid668	0.592108	6.34189e-10	2.4577e-09
orthologstool	orthologstool87	orthologstool253	0.62873	3.28273e-10	2.45836e-09
lipid	lipid606	lipid820	0.592104	6.34393e-10	2.45847e-09
lipid	lipid703	lipid806	0.5921	6.34595e-10	2.45922e-09
lipid	lipid373	lipid676	0.592099	6.34693e-10	2.45957e-09
lipid	lipid546	lipid683	0.592093	6.35004e-10	2.46075e-09
lipid	lipid484	lipid617	0.592091	6.35096e-10	2.46108e-09
lipid	lipid472	lipid550	0.59209	6.35158e-10	2.4613e-09
orthologstool	orthologstool42	orthologstool86	-0.62871	3.28809e-10	2.46209e-09
lipid	lipid449	lipid791	0.592084	6.3547e-10	2.46248e-09
lipid	lipid597	lipid740	0.592079	6.35719e-10	2.46342e-09
ortholognasal	ortholognasal128	ortholognasal180	-0.596651	2.76671e-10	2.4641e-09
ortholognasal	ortholognasal84	ortholognasal307	0.596652	2.76644e-10	2.4641e-09
orthologstool	orthologstool308	orthologstool360	-0.628697	3.29167e-10	2.46449e-09
lipid	lipid471	lipid668	0.592073	6.36036e-10	2.46462e-09
orthologstool	orthologstool117	orthologstool155	-0.628693	3.29286e-10	2.46509e-09
orthologstool	orthologstool31	orthologstool89	0.628689	3.29403e-10	2.46568e-09
orthologstool	orthologstool190	orthologstool349	0.628686	3.29462e-10	2.46584e-09
lipid	lipid50	lipid183	0.592062	6.36613e-10	2.46683e-09
orthologstool	orthologstool118	orthologstool200	0.628679	3.29655e-10	2.467e-09
lipid	lipid616	lipid630	0.592058	6.36819e-10	2.4676e-09
orthologstool	orthologstool316	orthologstool332	-0.628675	3.29781e-10	2.46766e-09
lipid	lipid401	lipid668	0.592052	6.37132e-10	2.46879e-09
lipid	lipid88	lipid394	0.592051	6.37173e-10	2.46892e-09
lipid	lipid472	lipid801	0.592048	6.37372e-10	2.46966e-09
lipid	lipid546	lipid749	0.592047	6.37393e-10	2.46972e-09
lipid	lipid562	lipid720	0.592043	6.37611e-10	2.47054e-09
lipid	lipid73	lipid562	0.592041	6.37716e-10	2.47091e-09
lipid	lipid177	lipid437	0.59204	6.37799e-10	2.47121e-09
lipid	lipid390	lipid741	0.592038	6.379e-10	2.47157e-09
metabolite	metabolite171	metabolite648	0.627576	2.16285e-11	2.47362e-09
lipid	lipid553	lipid774	0.592024	6.38599e-10	2.47426e-09
lipid	lipid88	lipid653	0.592023	6.38663e-10	2.47448e-09
orthologstool	orthologstool50	orthologstool141	0.62864	3.30752e-10	2.47464e-09
lipid	lipid458	lipid617	0.59202	6.38855e-10	2.4752e-09
lipid	lipid603	lipid659	0.592018	6.38916e-10	2.4754e-09
lipid	lipid405	lipid730	0.592017	6.38998e-10	2.4757e-09
lipid	lipid385	lipid674	0.592016	6.39026e-10	2.47578e-09
metabolite	metabolite108	metabolite165	0.627557	2.16669e-11	2.47645e-09
lipid	lipid70	lipid375	0.592012	6.39258e-10	2.47665e-09
lipid	lipid131	lipid154	0.59201	6.39337e-10	2.47693e-09
lipid	lipid178	lipid606	0.592008	6.39483e-10	2.47747e-09
lipid	lipid451	lipid743	0.592007	6.39502e-10	2.47751e-09
lipid	lipid564	lipid799	0.592007	6.39527e-10	2.47757e-09
lipid	lipid70	lipid370	0.592007	6.39531e-10	2.47757e-09
lipid	lipid535	lipid799	0.591998	6.40008e-10	2.47939e-09
lipid	lipid463	lipid483	0.591991	6.40358e-10	2.48072e-09
lipid	lipid498	lipid617	0.59199	6.40437e-10	2.481e-09
cytokine	cytokine34	cytokine44	0.597969	3.09792e-10	2.48227e-09
lipid	lipid261	lipid465	0.59198	6.4097e-10	2.48304e-09
lipid	lipid157	lipid374	0.591975	6.41223e-10	2.48399e-09
lipid	lipid432	lipid617	0.591973	6.41303e-10	2.48424e-09
lipid	lipid601	lipid741	0.591973	6.41307e-10	2.48424e-09
lipid	lipid80	lipid762	0.591973	6.41296e-10	2.48424e-09
lipid	lipid696	lipid748	0.591969	6.41533e-10	2.48509e-09
ortholognasal	ortholognasal148	ortholognasal150	0.596546	2.79186e-10	2.48615e-09
lipid	lipid232	lipid476	0.591961	6.4196e-10	2.48671e-09
lipid	lipid325	lipid629	0.591959	6.42052e-10	2.48704e-09
orthologstool	orthologstool240	orthologstool276	-0.628578	3.32449e-10	2.48706e-09
lipid	lipid404	lipid734	0.591957	6.4218e-10	2.48751e-09
lipid	lipid234	lipid816	0.591954	6.42316e-10	2.48801e-09
lipid	lipid192	lipid365	0.591954	6.42348e-10	2.48811e-09
orthologstool	orthologstool92	orthologstool337	0.628572	3.32633e-10	2.48814e-09
lipid	lipid242	lipid744	0.591953	6.42405e-10	2.4883e-09
lipid	lipid240	lipid595	0.591951	6.425e-10	2.48865e-09
lipid	lipid483	lipid750	0.59195	6.42537e-10	2.48876e-09
lipid	lipid254	lipid666	0.59195	6.42558e-10	2.48881e-09
orthologstool	orthologstool205	orthologstool361	-0.628564	3.32862e-10	2.48957e-09
lipid	lipid544	lipid761	0.591944	6.42871e-10	2.49e-09
lipid	lipid448	lipid792	0.591934	6.43393e-10	2.49199e-09
lipid	lipid153	lipid358	0.591925	6.43869e-10	2.49381e-09
lipid	lipid79	lipid788	0.591922	6.44023e-10	2.49438e-09
metabolite	metabolite132	metabolite647	0.627469	2.1847e-11	2.49546e-09
lipid	lipid174	lipid492	0.591916	6.44356e-10	2.49564e-09
lipid	lipid93	lipid484	0.591905	6.44913e-10	2.49777e-09
lipid	lipid40	lipid506	0.591905	6.44926e-10	2.4978e-09
lipid	lipid39	lipid574	0.591902	6.45088e-10	2.49839e-09
lipid	lipid156	lipid224	0.591899	6.45272e-10	2.49908e-09
lipid	lipid466	lipid630	0.591896	6.45393e-10	2.49952e-09
lipid	lipid429	lipid538	0.591892	6.45632e-10	2.50042e-09
lipid	lipid94	lipid293	0.591892	6.45645e-10	2.50045e-09
ortholognasal	ortholognasal159	ortholognasal302	-0.596477	2.80832e-10	2.50046e-09
lipid	lipid65	lipid199	0.591888	6.45837e-10	2.50116e-09
lipid	lipid508	lipid617	0.591887	6.45899e-10	2.50138e-09
lipid	lipid542	lipid739	0.591882	6.46152e-10	2.50233e-09
lipid	lipid567	lipid762	0.591881	6.46233e-10	2.50262e-09
lipid	lipid423	lipid617	0.591877	6.46406e-10	2.50326e-09
orthologstool	orthologstool96	orthologstool103	0.628493	3.3482e-10	2.50393e-09
lipid	lipid243	lipid335	0.591873	6.46631e-10	2.5041e-09
lipid	lipid377	lipid684	0.591871	6.46748e-10	2.50453e-09
lipid	lipid185	lipid300	0.591865	6.47058e-10	2.5057e-09
lipid	lipid58	lipid498	0.591863	6.47172e-10	2.50611e-09
lipid	lipid233	lipid651	0.591857	6.47488e-10	2.50731e-09
lipid	lipid475	lipid752	0.591857	6.47511e-10	2.50737e-09
lipid	lipid604	lipid822	0.591849	6.4792e-10	2.50893e-09
lipid	lipid92	lipid412	0.591849	6.47946e-10	2.509e-09
lipid	lipid566	lipid729	0.591845	6.48168e-10	2.50983e-09
orthologstool	orthologstool10	orthologstool259	-0.628463	3.35661e-10	2.50992e-09
lipid	lipid657	lipid679	0.591843	6.48255e-10	2.51015e-09
lipid	lipid469	lipid752	0.591838	6.4849e-10	2.51103e-09
lipid	lipid409	lipid741	0.591828	6.49042e-10	2.51314e-09
lipid	lipid367	lipid738	0.591827	6.49118e-10	2.51341e-09
lipid	lipid475	lipid780	0.591826	6.49182e-10	2.51362e-09
lipid	lipid243	lipid545	0.591825	6.49196e-10	2.51365e-09
lipid	lipid233	lipid492	0.591824	6.49289e-10	2.51399e-09
orthologstool	orthologstool42	orthologstool53	0.628439	3.36344e-10	2.51474e-09
lipid	lipid417	lipid653	0.591809	6.50082e-10	2.51703e-09
lipid	lipid98	lipid141	0.591803	6.50396e-10	2.51822e-09
orthologstool	orthologstool101	orthologstool170	0.628419	3.36914e-10	2.51871e-09
lipid	lipid413	lipid589	0.591798	6.50684e-10	2.5193e-09
lipid	lipid39	lipid545	0.591796	6.50753e-10	2.51954e-09
lipid	lipid510	lipid738	0.591793	6.50909e-10	2.52012e-09
lipid	lipid37	lipid758	0.591793	6.5092e-10	2.52014e-09
lipid	lipid522	lipid659	0.59179	6.51119e-10	2.52088e-09
orthologstool	orthologstool165	orthologstool297	0.628406	3.37278e-10	2.52114e-09
lipid	lipid798	lipid823	0.591788	6.51223e-10	2.52126e-09
lipid	lipid710	lipid761	0.591787	6.5125e-10	2.52133e-09
lipid	lipid550	lipid614	0.591786	6.51296e-10	2.52148e-09
lipid	lipid555	lipid826	0.591786	6.51317e-10	2.52154e-09
lipid	lipid157	lipid437	0.591783	6.51461e-10	2.52207e-09
lipid	lipid364	lipid666	0.591782	6.51511e-10	2.52223e-09
orthologstool	orthologstool100	orthologstool156	0.628399	3.37462e-10	2.52223e-09
lipid	lipid320	lipid486	0.591781	6.51598e-10	2.52254e-09
lipid	lipid84	lipid688	0.59178	6.51656e-10	2.52274e-09
lipid	lipid704	lipid752	0.591778	6.51746e-10	2.52306e-09
lipid	lipid653	lipid829	0.591777	6.51788e-10	2.5232e-09
lipid	lipid268	lipid295	0.591777	6.51808e-10	2.52325e-09
orthologstool	orthologstool103	orthologstool361	-0.62839	3.37712e-10	2.52381e-09
lipid	lipid484	lipid816	0.591773	6.5201e-10	2.524e-09
lipid	lipid170	lipid435	0.591768	6.5229e-10	2.52506e-09
lipid	lipid600	lipid724	0.591767	6.52326e-10	2.52517e-09
lipid	lipid185	lipid341	0.591761	6.52641e-10	2.52636e-09
metabolite	metabolite139	metabolite151	0.627327	2.21432e-11	2.52771e-09
orthologstool	orthologstool200	orthologstool335	0.628369	3.38308e-10	2.52798e-09
lipid	lipid489	lipid821	0.591753	6.53114e-10	2.52817e-09
lipid	lipid89	lipid509	0.591752	6.53154e-10	2.5283e-09
lipid	lipid37	lipid85	0.591751	6.53203e-10	2.52846e-09
lipid	lipid264	lipid696	0.591748	6.53372e-10	2.52908e-09
lipid	lipid322	lipid380	0.591739	6.53818e-10	2.53078e-09
ortholognasal	ortholognasal20	ortholognasal307	0.59633	2.84393e-10	2.53161e-09
ortholognasal	ortholognasal236	ortholognasal287	-0.59633	2.8441e-10	2.53161e-09
lipid	lipid76	lipid97	0.591725	6.54613e-10	2.53383e-09
lipid	lipid232	lipid546	0.591724	6.54677e-10	2.53405e-09
lipid	lipid39	lipid544	0.591718	6.5497e-10	2.53516e-09
lipid	lipid328	lipid515	0.591717	6.55026e-10	2.53535e-09
lipid	lipid62	lipid771	0.591714	6.55184e-10	2.53593e-09
metabolite	metabolite108	metabolite173	0.627286	2.22293e-11	2.53595e-09
lipid	lipid527	lipid746	0.591714	6.55199e-10	2.53596e-09
lipid	lipid744	lipid782	0.591712	6.55296e-10	2.53631e-09
lipid	lipid31	lipid670	0.59171	6.5541e-10	2.53669e-09
lipid	lipid594	lipid820	0.59171	6.5541e-10	2.53669e-09
lipid	lipid383	lipid602	0.591706	6.55645e-10	2.53758e-09
lipid	lipid90	lipid498	0.591702	6.55868e-10	2.53841e-09
lipid	lipid57	lipid733	0.591701	6.55908e-10	2.53854e-09
lipid	lipid520	lipid611	0.591698	6.5609e-10	2.53922e-09
lipid	lipid240	lipid640	0.591697	6.56131e-10	2.53935e-09
orthologstool	orthologstool163	orthologstool353	0.628313	3.39914e-10	2.53968e-09
lipid	lipid83	lipid232	0.591694	6.56275e-10	2.53988e-09
lipid	lipid267	lipid317	0.591693	6.56329e-10	2.54006e-09
lipid	lipid80	lipid640	0.591691	6.56451e-10	2.54051e-09
lipid	lipid419	lipid731	0.59169	6.56511e-10	2.54071e-09
lipid	lipid206	lipid702	0.591688	6.56588e-10	2.54098e-09
lipid	lipid429	lipid689	0.591688	6.56605e-10	2.54102e-09
lipid	lipid232	lipid482	0.591685	6.56786e-10	2.54169e-09
lipid	lipid518	lipid829	0.591682	6.56918e-10	2.54217e-09
lipid	lipid327	lipid459	0.591679	6.57075e-10	2.54275e-09
lipid	lipid79	lipid833	0.591678	6.5713e-10	2.54294e-09
orthologstool	orthologstool96	orthologstool164	0.628296	3.40391e-10	2.54296e-09
ortholognasal	ortholognasal125	ortholognasal292	0.596274	2.85775e-10	2.5434e-09
lipid	lipid156	lipid374	0.591673	6.57418e-10	2.54403e-09
orthologstool	orthologstool74	orthologstool107	0.628287	3.40645e-10	2.54456e-09
lipid	lipid632	lipid721	0.591669	6.57624e-10	2.5448e-09
orthologstool	orthologstool75	orthologstool120	0.628269	3.41147e-10	2.54802e-09
lipid	lipid562	lipid767	0.591654	6.5847e-10	2.54804e-09
orthologstool	orthologstool56	orthologstool250	0.628267	3.41205e-10	2.54815e-09
lipid	lipid334	lipid519	0.591652	6.5854e-10	2.54829e-09
lipid	lipid586	lipid718	0.591643	6.59048e-10	2.55022e-09
lipid	lipid73	lipid528	0.591643	6.5906e-10	2.55024e-09
orthologstool	orthologstool38	orthologstool189	0.628256	3.41532e-10	2.5503e-09
lipid	lipid424	lipid473	0.59164	6.59216e-10	2.55082e-09
lipid	lipid522	lipid629	0.591636	6.59453e-10	2.55171e-09
lipid	lipid157	lipid368	0.591633	6.59573e-10	2.55214e-09
orthologstool	orthologstool126	orthologstool150	0.628246	3.41822e-10	2.55218e-09
lipid	lipid633	lipid821	0.591633	6.59604e-10	2.55224e-09
lipid	lipid38	lipid609	0.591632	6.59671e-10	2.55247e-09
lipid	lipid84	lipid579	0.591631	6.59711e-10	2.5526e-09
lipid	lipid537	lipid661	0.59163	6.59782e-10	2.55284e-09
lipid	lipid418	lipid779	0.591625	6.60016e-10	2.55372e-09
orthologstool	orthologstool197	orthologstool249	-0.628236	3.42111e-10	2.55404e-09
lipid	lipid118	lipid839	0.591618	6.60428e-10	2.55529e-09
lipid	lipid677	lipid782	0.591615	6.60556e-10	2.55576e-09
lipid	lipid515	lipid691	0.591615	6.60584e-10	2.55583e-09
ortholognasal	ortholognasal217	ortholognasal284	0.596215	2.87232e-10	2.55601e-09
lipid	lipid58	lipid483	0.591611	6.60785e-10	2.55659e-09
lipid	lipid619	lipid730	0.591609	6.60896e-10	2.55699e-09
lipid	lipid592	lipid631	0.591608	6.60979e-10	2.55728e-09
orthologstool	orthologstool172	orthologstool315	0.628219	3.42596e-10	2.55737e-09
metabolite	metabolite147	metabolite526	0.62719	2.24314e-11	2.55739e-09
lipid	lipid333	lipid335	0.591607	6.61035e-10	2.55747e-09
orthologstool	orthologstool45	orthologstool119	-0.628216	3.42663e-10	2.55757e-09
lipid	lipid149	lipid173	0.591602	6.61277e-10	2.55838e-09
lipid	lipid369	lipid532	0.591602	6.61287e-10	2.55839e-09
lipid	lipid242	lipid500	0.591595	6.61671e-10	2.55985e-09
lipid	lipid2	lipid372	0.591595	6.61686e-10	2.55988e-09
lipid	lipid241	lipid837	0.591588	6.62027e-10	2.56117e-09
lipid	lipid245	lipid303	0.591585	6.62193e-10	2.56178e-09
orthologstool	orthologstool166	orthologstool259	-0.628194	3.43298e-10	2.56202e-09
lipid	lipid410	lipid791	0.591582	6.62359e-10	2.5624e-09
lipid	lipid654	lipid823	0.591579	6.62552e-10	2.56312e-09
lipid	lipid71	lipid535	0.591578	6.62624e-10	2.56337e-09
lipid	lipid82	lipid250	0.591574	6.62825e-10	2.56412e-09
lipid	lipid715	lipid785	0.591573	6.62888e-10	2.56433e-09
lipid	lipid327	lipid486	0.591573	6.62899e-10	2.56435e-09
lipid	lipid717	lipid733	0.591572	6.62907e-10	2.56435e-09
lipid	lipid58	lipid820	0.591571	6.62988e-10	2.56464e-09
lipid	lipid157	lipid455	0.591561	6.63506e-10	2.56661e-09
ortholognasal	ortholognasal47	ortholognasal149	0.596158	2.8863e-10	2.56808e-09
lipid	lipid88	lipid475	0.591545	6.64433e-10	2.57017e-09
lipid	lipid407	lipid817	0.591543	6.64536e-10	2.57054e-09
lipid	lipid336	lipid450	0.591542	6.64578e-10	2.57065e-09
lipid	lipid37	lipid65	0.591542	6.64572e-10	2.57065e-09
lipid	lipid143	lipid283	0.59154	6.64668e-10	2.57097e-09
lipid	lipid701	lipid764	0.591537	6.64852e-10	2.57165e-09
lipid	lipid249	lipid818	0.591529	6.65289e-10	2.57332e-09
lipid	lipid69	lipid236	0.591525	6.655e-10	2.5741e-09
lipid	lipid261	lipid489	0.591522	6.65659e-10	2.57469e-09
lipid	lipid371	lipid654	0.591521	6.6571e-10	2.57486e-09
lipid	lipid546	lipid770	0.591521	6.65737e-10	2.57493e-09
lipid	lipid638	lipid647	0.591521	6.65743e-10	2.57493e-09
lipid	lipid634	lipid810	0.591517	6.65945e-10	2.57569e-09
orthologstool	orthologstool104	orthologstool361	0.628128	3.45201e-10	2.57593e-09
lipid	lipid60	lipid746	0.591515	6.66049e-10	2.57606e-09
lipid	lipid254	lipid639	0.591509	6.66358e-10	2.57723e-09
lipid	lipid237	lipid746	0.591509	6.66389e-10	2.57732e-09
lipid	lipid373	lipid734	0.591507	6.66485e-10	2.57766e-09
lipid	lipid39	lipid540	0.591503	6.66721e-10	2.57852e-09
lipid	lipid634	lipid779	0.591503	6.6672e-10	2.57852e-09
lipid	lipid515	lipid771	0.591502	6.66772e-10	2.57869e-09
lipid	lipid38	lipid394	0.591497	6.67024e-10	2.57964e-09
orthologstool	orthologstool48	orthologstool101	0.628108	3.45778e-10	2.57993e-09
lipid	lipid772	lipid814	0.591495	6.67162e-10	2.58014e-09
lipid	lipid239	lipid265	0.591494	6.67204e-10	2.58028e-09
lipid	lipid334	lipid643	0.591492	6.67308e-10	2.58065e-09
lipid	lipid177	lipid511	0.591489	6.67481e-10	2.58129e-09
lipid	lipid561	lipid776	0.591488	6.67529e-10	2.58145e-09
lipid	lipid413	lipid737	0.591483	6.6782e-10	2.58255e-09
lipid	lipid37	lipid629	0.591482	6.67885e-10	2.58277e-09
lipid	lipid170	lipid494	0.591481	6.67932e-10	2.58292e-09
lipid	lipid78	lipid379	0.591479	6.68058e-10	2.58338e-09
lipid	lipid95	lipid634	0.591478	6.68066e-10	2.58339e-09
lipid	lipid458	lipid731	0.591472	6.68447e-10	2.58483e-09
lipid	lipid473	lipid640	0.591471	6.68489e-10	2.58497e-09
cytokine	cytokine8	cytokine46	0.597443	3.24011e-10	2.58526e-09
lipid	lipid10	lipid36	0.591463	6.68912e-10	2.58657e-09
lipid	lipid78	lipid789	0.59146	6.69067e-10	2.58715e-09
lipid	lipid248	lipid478	0.591459	6.69115e-10	2.5873e-09
lipid	lipid60	lipid234	0.591459	6.69144e-10	2.58739e-09
lipid	lipid697	lipid760	0.591459	6.69167e-10	2.58745e-09
orthologstool	orthologstool12	orthologstool26	-0.628067	3.46956e-10	2.58843e-09
orthologstool	orthologstool141	orthologstool300	0.628057	3.47258e-10	2.59039e-09
lipid	lipid391	lipid662	0.591444	6.69981e-10	2.59057e-09
lipid	lipid211	lipid235	0.591443	6.70043e-10	2.59078e-09
lipid	lipid71	lipid733	0.591442	6.70088e-10	2.59092e-09
lipid	lipid92	lipid799	0.591441	6.70144e-10	2.59111e-09
lipid	lipid547	lipid648	0.591434	6.70507e-10	2.59249e-09
ortholognasal	ortholognasal13	ortholognasal19	0.596044	2.91451e-10	2.59283e-09
lipid	lipid467	lipid661	0.591432	6.70614e-10	2.59288e-09
lipid	lipid495	lipid607	0.591431	6.70665e-10	2.59305e-09
lipid	lipid790	lipid819	0.591431	6.70673e-10	2.59305e-09
lipid	lipid172	lipid199	0.591431	6.70684e-10	2.59306e-09
lipid	lipid188	lipid338	0.591428	6.7085e-10	2.59368e-09
lipid	lipid261	lipid557	0.591425	6.71014e-10	2.59428e-09
lipid	lipid83	lipid261	0.591423	6.71137e-10	2.59473e-09
lipid	lipid410	lipid527	0.591417	6.71442e-10	2.59588e-09
lipid	lipid535	lipid750	0.591416	6.71533e-10	2.5962e-09
lipid	lipid177	lipid563	0.591416	6.71546e-10	2.59622e-09
ortholognasal	ortholognasal30	ortholognasal38	-0.596027	2.91897e-10	2.59643e-09
lipid	lipid402	lipid535	0.591408	6.71955e-10	2.59778e-09
lipid	lipid79	lipid825	0.591407	6.72016e-10	2.59799e-09
lipid	lipid31	lipid639	0.591406	6.72063e-10	2.59814e-09
ortholognasal	ortholognasal40	ortholognasal254	0.596003	2.92501e-10	2.60144e-09
lipid	lipid593	lipid712	0.591389	6.73029e-10	2.60185e-09
lipid	lipid458	lipid626	0.591389	6.73047e-10	2.60189e-09
orthologstool	orthologstool163	orthologstool276	-0.627994	3.49077e-10	2.60365e-09
lipid	lipid662	lipid825	0.591377	6.73676e-10	2.60429e-09
ortholognasal	ortholognasal3	ortholognasal157	-0.595987	2.92892e-10	2.60455e-09
orthologstool	orthologstool71	orthologstool260	0.627983	3.49391e-10	2.60569e-09
orthologstool	orthologstool12	orthologstool231	-0.627979	3.49499e-10	2.60605e-09
orthologstool	orthologstool84	orthologstool122	0.627979	3.49518e-10	2.60605e-09
lipid	lipid232	lipid486	0.591359	6.74679e-10	2.60814e-09
lipid	lipid493	lipid733	0.591358	6.74764e-10	2.60844e-09
orthologstool	orthologstool196	orthologstool197	0.627965	3.49925e-10	2.60878e-09
ortholognasal	ortholognasal85	ortholognasal138	0.595966	2.9342e-10	2.60888e-09
lipid	lipid431	lipid673	0.591354	6.7494e-10	2.60909e-09
lipid	lipid72	lipid760	0.591351	6.75139e-10	2.60984e-09
lipid	lipid718	lipid826	0.591347	6.75363e-10	2.61067e-09
lipid	lipid408	lipid463	0.591346	6.75394e-10	2.61076e-09
lipid	lipid242	lipid546	0.591346	6.75425e-10	2.61086e-09
lipid	lipid296	lipid308	0.591344	6.75542e-10	2.61128e-09
ortholognasal	ortholognasal16	ortholognasal154	0.595953	2.93738e-10	2.61135e-09
lipid	lipid429	lipid741	0.591341	6.7567e-10	2.61175e-09
ortholognasal	ortholognasal290	ortholognasal315	-0.595946	2.93911e-10	2.61221e-09
ortholognasal	ortholognasal292	ortholognasal340	0.595946	2.93917e-10	2.61221e-09
lipid	lipid37	lipid506	0.591337	6.75931e-10	2.61273e-09
lipid	lipid59	lipid383	0.591334	6.76089e-10	2.61331e-09
ortholognasal	ortholognasal339	ortholognasal341	0.595937	2.94137e-10	2.61379e-09
lipid	lipid38	lipid55	0.591331	6.76235e-10	2.61384e-09
lipid	lipid554	lipid735	0.591331	6.76257e-10	2.6139e-09
lipid	lipid597	lipid724	0.59133	6.76293e-10	2.61401e-09
orthologstool	orthologstool32	orthologstool284	0.627939	3.50677e-10	2.61409e-09
lipid	lipid214	lipid617	0.591327	6.76466e-10	2.61465e-09
lipid	lipid180	lipid251	0.591326	6.76503e-10	2.61477e-09
lipid	lipid451	lipid565	0.591323	6.767e-10	2.6155e-09
lipid	lipid472	lipid652	0.591322	6.76755e-10	2.61569e-09
lipid	lipid235	lipid448	0.591322	6.76766e-10	2.6157e-09
lipid	lipid261	lipid817	0.591321	6.76806e-10	2.61582e-09
orthologstool	orthologstool108	orthologstool150	0.627928	3.51004e-10	2.61622e-09
lipid	lipid251	lipid408	0.591315	6.77164e-10	2.61718e-09
lipid	lipid705	lipid745	0.591314	6.77215e-10	2.61735e-09
lipid	lipid2	lipid450	0.591313	6.77265e-10	2.61752e-09
lipid	lipid565	lipid632	0.591308	6.77551e-10	2.61859e-09
lipid	lipid465	lipid739	0.591306	6.77648e-10	2.61894e-09
lipid	lipid569	lipid710	0.5913	6.77995e-10	2.62025e-09
lipid	lipid536	lipid692	0.591298	6.78081e-10	2.62056e-09
lipid	lipid247	lipid572	0.591292	6.78436e-10	2.6219e-09
ortholognasal	ortholognasal38	ortholognasal236	-0.595899	2.95117e-10	2.62213e-09
lipid	lipid747	lipid825	0.59129	6.7854e-10	2.62227e-09
orthologstool	orthologstool101	orthologstool172	0.627893	3.52032e-10	2.62358e-09
lipid	lipid248	lipid505	0.591281	6.79051e-10	2.62422e-09
lipid	lipid384	lipid560	0.591277	6.79252e-10	2.62495e-09
lipid	lipid463	lipid552	0.591277	6.79254e-10	2.62495e-09
orthologstool	orthologstool205	orthologstool297	0.627885	3.52256e-10	2.62495e-09
lipid	lipid598	lipid795	0.591272	6.79527e-10	2.62597e-09
lipid	lipid206	lipid516	0.591272	6.79572e-10	2.62612e-09
lipid	lipid413	lipid726	0.591271	6.79617e-10	2.62627e-09
lipid	lipid538	lipid571	0.59127	6.79647e-10	2.62635e-09
lipid	lipid481	lipid715	0.59127	6.79672e-10	2.62642e-09
orthologstool	orthologstool38	orthologstool94	0.627876	3.52542e-10	2.62678e-09
lipid	lipid220	lipid224	0.591265	6.79952e-10	2.62747e-09
lipid	lipid375	lipid728	0.591264	6.8002e-10	2.62771e-09
lipid	lipid243	lipid687	0.591263	6.80052e-10	2.6278e-09
lipid	lipid119	lipid166	0.591256	6.80446e-10	2.6293e-09
lipid	lipid7	lipid14	0.591253	6.80598e-10	2.62986e-09
lipid	lipid463	lipid502	0.591248	6.80903e-10	2.63098e-09
lipid	lipid78	lipid332	0.591248	6.809e-10	2.63098e-09
lipid	lipid76	lipid718	0.591244	6.81115e-10	2.63177e-09
lipid	lipid526	lipid704	0.591244	6.81139e-10	2.63183e-09
lipid	lipid239	lipid684	0.59124	6.81323e-10	2.63251e-09
lipid	lipid397	lipid717	0.59124	6.8135e-10	2.63259e-09
lipid	lipid501	lipid822	0.591237	6.81515e-10	2.6332e-09
lipid	lipid547	lipid767	0.591236	6.81544e-10	2.63328e-09
lipid	lipid531	lipid769	0.591236	6.8158e-10	2.63339e-09
lipid	lipid65	lipid248	0.591234	6.81668e-10	2.6337e-09
orthologstool	orthologstool3	orthologstool309	0.627841	3.5355e-10	2.63399e-09
lipid	lipid473	lipid577	0.591231	6.81847e-10	2.63437e-09
lipid	lipid469	lipid696	0.591231	6.81858e-10	2.63438e-09
lipid	lipid59	lipid376	0.591228	6.82039e-10	2.63505e-09
ortholognasal	ortholognasal50	ortholognasal277	-0.595837	2.96672e-10	2.63558e-09
lipid	lipid70	lipid697	0.591223	6.82297e-10	2.63602e-09
lipid	lipid756	lipid840	0.591216	6.82681e-10	2.63748e-09
lipid	lipid690	lipid802	0.591215	6.82773e-10	2.6378e-09
lipid	lipid535	lipid789	0.591208	6.83126e-10	2.63914e-09
lipid	lipid606	lipid626	0.591207	6.83186e-10	2.63934e-09
orthologstool	orthologstool19	orthologstool167	-0.62781	3.54486e-10	2.64066e-09
lipid	lipid31	lipid67	0.591199	6.83634e-10	2.64104e-09
orthologstool	orthologstool259	orthologstool299	-0.627801	3.54733e-10	2.64149e-09
orthologstool	orthologstool266	orthologstool281	0.627804	3.54642e-10	2.64149e-09
orthologstool	orthologstool54	orthologstool162	0.627801	3.54745e-10	2.64149e-09
orthologstool	orthologstool83	orthologstool248	-0.6278	3.54784e-10	2.64149e-09
orthologstool	orthologstool94	orthologstool304	0.627799	3.548e-10	2.64149e-09
lipid	lipid366	lipid620	0.591194	6.83932e-10	2.64217e-09
lipid	lipid621	lipid640	0.59119	6.84169e-10	2.64305e-09
lipid	lipid684	lipid814	0.591189	6.84203e-10	2.64316e-09
lipid	lipid386	lipid688	0.591188	6.84267e-10	2.64337e-09
lipid	lipid9	lipid50	0.591188	6.84299e-10	2.64347e-09
orthologstool	orthologstool118	orthologstool148	0.627788	3.55126e-10	2.64349e-09
orthologstool	orthologstool120	orthologstool176	-0.627787	3.5515e-10	2.64349e-09
ortholognasal	ortholognasal1	ortholognasal68	-0.5958	2.97631e-10	2.64373e-09
lipid	lipid499	lipid610	0.591181	6.84666e-10	2.64486e-09
ortholognasal	ortholognasal72	ortholognasal256	-0.595791	2.97849e-10	2.6453e-09
lipid	lipid242	lipid637	0.591176	6.84961e-10	2.64597e-09
metabolite	metabolite117	metabolite631	0.626819	2.32316e-11	2.64696e-09
lipid	lipid236	lipid638	0.591171	6.85233e-10	2.64699e-09
orthologstool	orthologstool104	orthologstool238	0.627766	3.55788e-10	2.64793e-09
lipid	lipid325	lipid470	0.591166	6.85507e-10	2.64802e-09
orthologstool	orthologstool54	orthologstool187	0.627764	3.55845e-10	2.64805e-09
lipid	lipid238	lipid781	0.591162	6.85734e-10	2.64887e-09
lipid	lipid527	lipid629	0.591162	6.85767e-10	2.64897e-09
lipid	lipid237	lipid766	0.591159	6.85907e-10	2.64948e-09
lipid	lipid170	lipid759	0.591155	6.86119e-10	2.65027e-09
lipid	lipid261	lipid625	0.591147	6.86569e-10	2.65198e-09
lipid	lipid327	lipid429	0.591147	6.86603e-10	2.65208e-09
lipid	lipid154	lipid233	0.591145	6.86693e-10	2.6524e-09
lipid	lipid358	lipid737	0.591143	6.86843e-10	2.65293e-09
lipid	lipid388	lipid652	0.591143	6.86843e-10	2.65293e-09
lipid	lipid447	lipid670	0.591136	6.87199e-10	2.65427e-09
orthologstool	orthologstool52	orthologstool284	0.627733	3.56761e-10	2.65457e-09
lipid	lipid636	lipid777	0.591127	6.87737e-10	2.65632e-09
lipid	lipid544	lipid559	0.591126	6.87776e-10	2.65644e-09
orthologstool	orthologstool50	orthologstool250	0.627723	3.57061e-10	2.6565e-09
lipid	lipid6	lipid500	0.591117	6.88297e-10	2.65843e-09
lipid	lipid243	lipid543	0.591114	6.88448e-10	2.65898e-09
lipid	lipid241	lipid750	0.591112	6.88555e-10	2.65936e-09
lipid	lipid39	lipid517	0.591112	6.88571e-10	2.6594e-09
lipid	lipid94	lipid188	0.591111	6.88642e-10	2.65965e-09
orthologstool	orthologstool150	orthologstool327	0.627707	3.57534e-10	2.65971e-09
lipid	lipid160	lipid324	0.591106	6.88901e-10	2.66062e-09
lipid	lipid550	lipid621	0.5911	6.89233e-10	2.66187e-09
lipid	lipid561	lipid684	0.5911	6.89284e-10	2.66204e-09
lipid	lipid61	lipid738	0.591098	6.89353e-10	2.66227e-09
lipid	lipid612	lipid651	0.591094	6.89603e-10	2.66321e-09
lipid	lipid485	lipid634	0.591091	6.8975e-10	2.66375e-09
lipid	lipid76	lipid334	0.591091	6.89786e-10	2.66386e-09
orthologstool	orthologstool82	orthologstool264	-0.627675	3.58484e-10	2.66647e-09
lipid	lipid177	lipid439	0.591079	6.90476e-10	2.6665e-09
lipid	lipid159	lipid736	0.591077	6.90586e-10	2.66689e-09
lipid	lipid255	lipid265	0.591076	6.90638e-10	2.66706e-09
orthologstool	orthologstool127	orthologstool317	-0.62767	3.58645e-10	2.66736e-09
lipid	lipid153	lipid381	0.591072	6.90829e-10	2.66777e-09
orthologstool	orthologstool260	orthologstool360	0.627664	3.58801e-10	2.66822e-09
lipid	lipid7	lipid164	0.591066	6.91177e-10	2.66909e-09
lipid	lipid539	lipid586	0.591065	6.91244e-10	2.66932e-09
lipid	lipid485	lipid624	0.591065	6.91274e-10	2.6694e-09
lipid	lipid498	lipid757	0.591064	6.91282e-10	2.66941e-09
lipid	lipid158	lipid721	0.591063	6.91386e-10	2.66978e-09
lipid	lipid438	lipid695	0.591062	6.9141e-10	2.66984e-09
lipid	lipid660	lipid691	0.591058	6.91638e-10	2.67069e-09
lipid	lipid413	lipid585	0.591055	6.91841e-10	2.67145e-09
metabolite	metabolite209	metabolite222	0.626715	2.34621e-11	2.67155e-09
lipid	lipid326	lipid494	0.591053	6.91913e-10	2.6717e-09
lipid	lipid244	lipid762	0.591053	6.91961e-10	2.67186e-09
lipid	lipid510	lipid611	0.591049	6.92141e-10	2.67252e-09
lipid	lipid72	lipid188	0.591048	6.92204e-10	2.67274e-09
lipid	lipid59	lipid382	0.591045	6.92367e-10	2.67334e-09
lipid	lipid559	lipid636	0.591044	6.92424e-10	2.67353e-09
lipid	lipid40	lipid560	0.591043	6.92501e-10	2.6738e-09
orthologstool	orthologstool245	orthologstool347	0.627637	3.59615e-10	2.67396e-09
lipid	lipid70	lipid601	0.591042	6.92558e-10	2.67399e-09
lipid	lipid449	lipid645	0.59104	6.92704e-10	2.67452e-09
ortholognasal	ortholognasal260	ortholognasal311	0.595655	3.01344e-10	2.67597e-09
lipid	lipid118	lipid789	0.591031	6.93171e-10	2.6763e-09
lipid	lipid583	lipid774	0.59103	6.93226e-10	2.67648e-09
lipid	lipid257	lipid276	0.591028	6.93339e-10	2.67686e-09
lipid	lipid402	lipid649	0.591028	6.9334e-10	2.67686e-09
lipid	lipid252	lipid715	0.591028	6.93368e-10	2.67694e-09
lipid	lipid583	lipid818	0.591027	6.93444e-10	2.67721e-09
lipid	lipid57	lipid561	0.591026	6.93504e-10	2.67741e-09
lipid	lipid87	lipid473	0.591025	6.93527e-10	2.67747e-09
lipid	lipid243	lipid658	0.591016	6.94033e-10	2.67939e-09
lipid	lipid254	lipid655	0.591014	6.94149e-10	2.67981e-09
orthologstool	orthologstool317	orthologstool329	-0.627605	3.60578e-10	2.68082e-09
lipid	lipid471	lipid743	0.591008	6.94493e-10	2.68111e-09
ortholognasal	ortholognasal158	ortholognasal353	0.595629	3.02018e-10	2.68157e-09
lipid	lipid59	lipid415	0.591004	6.94718e-10	2.68195e-09
lipid	lipid608	lipid822	0.591001	6.94907e-10	2.68265e-09
lipid	lipid334	lipid510	0.590993	6.9537e-10	2.68441e-09
lipid	lipid541	lipid710	0.590993	6.9538e-10	2.68442e-09
lipid	lipid769	lipid814	0.59099	6.95537e-10	2.685e-09
orthologstool	orthologstool289	orthologstool297	0.627583	3.61229e-10	2.68535e-09
lipid	lipid704	lipid745	0.590981	6.96042e-10	2.68692e-09
ortholognasal	ortholognasal105	ortholognasal248	0.595599	3.02787e-10	2.68802e-09
lipid	lipid248	lipid475	0.590976	6.96349e-10	2.68807e-09
lipid	lipid714	lipid727	0.590971	6.96623e-10	2.6891e-09
lipid	lipid606	lipid766	0.59097	6.96668e-10	2.68925e-09
lipid	lipid177	lipid572	0.59097	6.96708e-10	2.68937e-09
orthologstool	orthologstool96	orthologstool175	0.627562	3.61862e-10	2.68975e-09
ortholognasal	ortholognasal260	ortholognasal309	0.595587	3.03088e-10	2.69033e-09
lipid	lipid568	lipid816	0.590962	6.97147e-10	2.69104e-09
lipid	lipid2	lipid650	0.590961	6.97209e-10	2.69125e-09
lipid	lipid32	lipid35	0.590959	6.97338e-10	2.69172e-09
metabolite	metabolite78	metabolite147	0.626627	2.3658e-11	2.69216e-09
lipid	lipid37	lipid227	0.590955	6.97564e-10	2.69254e-09
lipid	lipid83	lipid782	0.590955	6.97566e-10	2.69254e-09
orthologstool	orthologstool118	orthologstool348	0.627548	3.62309e-10	2.69276e-09
lipid	lipid688	lipid735	0.590953	6.97644e-10	2.69281e-09
orthologstool	orthologstool5	orthologstool76	0.627546	3.6236e-10	2.69284e-09
lipid	lipid512	lipid762	0.590951	6.97757e-10	2.69322e-09
lipid	lipid230	lipid457	0.590947	6.98003e-10	2.69414e-09
lipid	lipid168	lipid417	0.590945	6.98131e-10	2.69457e-09
lipid	lipid232	lipid637	0.590945	6.9813e-10	2.69457e-09
lipid	lipid14	lipid42	0.590945	6.98146e-10	2.69458e-09
lipid	lipid70	lipid473	0.590945	6.98146e-10	2.69458e-09
lipid	lipid446	lipid757	0.59094	6.98392e-10	2.6955e-09
ortholognasal	ortholognasal6	ortholognasal333	0.595563	3.03717e-10	2.69553e-09
lipid	lipid90	lipid448	0.590938	6.98516e-10	2.69595e-09
lipid	lipid234	lipid755	0.590938	6.98527e-10	2.69596e-09
lipid	lipid370	lipid709	0.590937	6.98559e-10	2.69605e-09
orthologstool	orthologstool92	orthologstool119	-0.62753	3.62846e-10	2.69614e-09
ortholognasal	ortholognasal65	ortholognasal255	0.595553	3.03987e-10	2.69755e-09
lipid	lipid244	lipid556	0.590925	6.99264e-10	2.69874e-09
lipid	lipid418	lipid823	0.590924	6.99312e-10	2.6989e-09
lipid	lipid559	lipid819	0.59092	6.99558e-10	2.69982e-09
lipid	lipid585	lipid827	0.590918	6.99685e-10	2.70028e-09
lipid	lipid589	lipid827	0.590916	6.99777e-10	2.70061e-09
lipid	lipid467	lipid729	0.590912	7.00003e-10	2.70145e-09
lipid	lipid250	lipid578	0.590909	7.00216e-10	2.70224e-09
lipid	lipid208	lipid280	0.590907	7.00295e-10	2.70252e-09
lipid	lipid132	lipid138	0.590901	7.00676e-10	2.70396e-09
lipid	lipid151	lipid153	0.590894	7.01089e-10	2.70553e-09
lipid	lipid619	lipid807	0.590893	7.01134e-10	2.70567e-09
lipid	lipid443	lipid607	0.590892	7.01168e-10	2.70577e-09
lipid	lipid73	lipid707	0.590886	7.01501e-10	2.70702e-09
metabolite	metabolite532	metabolite567	0.626561	2.38061e-11	2.70731e-09
lipid	lipid57	lipid369	0.590883	7.0172e-10	2.70784e-09
orthologstool	orthologstool3	orthologstool253	0.627475	3.64498e-10	2.7081e-09
metabolite	metabolite173	metabolite468	0.626551	2.38289e-11	2.70822e-09
lipid	lipid389	lipid741	0.590879	7.01901e-10	2.70851e-09
lipid	lipid248	lipid461	0.590875	7.02168e-10	2.70951e-09
ortholognasal	ortholognasal84	ortholognasal254	0.595499	3.05379e-10	2.70953e-09
lipid	lipid577	lipid634	0.590872	7.02345e-10	2.71017e-09
lipid	lipid233	lipid376	0.59087	7.02434e-10	2.71048e-09
lipid	lipid557	lipid735	0.590863	7.02873e-10	2.71214e-09
lipid	lipid680	lipid701	0.590862	7.02895e-10	2.7122e-09
lipid	lipid99	lipid512	0.590854	7.03388e-10	2.71407e-09
lipid	lipid31	lipid657	0.590849	7.0364e-10	2.71499e-09
lipid	lipid322	lipid573	0.590849	7.03641e-10	2.71499e-09
orthologstool	orthologstool73	orthologstool337	0.627442	3.65503e-10	2.71526e-09
lipid	lipid532	lipid741	0.590846	7.03864e-10	2.71582e-09
lipid	lipid154	lipid437	0.590844	7.03965e-10	2.71618e-09
lipid	lipid683	lipid782	0.590842	7.04083e-10	2.71661e-09
metabolite	metabolite94	metabolite134	0.626508	2.39249e-11	2.71742e-09
lipid	lipid58	lipid656	0.590836	7.0443e-10	2.71792e-09
lipid	lipid426	lipid780	0.590836	7.04443e-10	2.71794e-09
orthologstool	orthologstool125	orthologstool264	-0.627423	3.661e-10	2.71924e-09
orthologstool	orthologstool284	orthologstool294	0.627422	3.66122e-10	2.71924e-09
ortholognasal	ortholognasal152	ortholognasal311	0.595453	3.0658e-10	2.7198e-09
lipid	lipid279	lipid311	0.590821	7.05296e-10	2.7212e-09
ortholognasal	ortholognasal105	ortholognasal182	0.595441	3.069e-10	2.72226e-09
lipid	lipid767	lipid778	0.590812	7.05809e-10	2.72315e-09
lipid	lipid177	lipid425	0.590811	7.05894e-10	2.72345e-09
lipid	lipid199	lipid524	0.590808	7.06071e-10	2.7241e-09
lipid	lipid170	lipid545	0.590806	7.06134e-10	2.72432e-09
lipid	lipid603	lipid609	0.590806	7.06188e-10	2.7245e-09
orthologstool	orthologstool12	orthologstool171	-0.627397	3.66885e-10	2.72459e-09
lipid	lipid653	lipid716	0.590801	7.06472e-10	2.72556e-09
lipid	lipid96	lipid535	0.5908	7.0649e-10	2.7256e-09
lipid	lipid555	lipid777	0.590796	7.0674e-10	2.72654e-09
lipid	lipid32	lipid345	0.590795	7.06788e-10	2.72669e-09
lipid	lipid85	lipid412	0.590792	7.07006e-10	2.7275e-09
lipid	lipid742	lipid762	0.59079	7.07123e-10	2.72792e-09
lipid	lipid819	lipid838	0.590784	7.07421e-10	2.72905e-09
lipid	lipid10	lipid218	0.590783	7.0749e-10	2.72928e-09
lipid	lipid414	lipid657	0.590779	7.07752e-10	2.73026e-09
lipid	lipid396	lipid743	0.590777	7.07867e-10	2.73068e-09
lipid	lipid153	lipid437	0.590768	7.08352e-10	2.73252e-09
lipid	lipid50	lipid581	0.590768	7.08377e-10	2.73259e-09
orthologstool	orthologstool83	orthologstool355	0.627347	3.6841e-10	2.73561e-09
lipid	lipid387	lipid769	0.590754	7.09171e-10	2.73562e-09
lipid	lipid36	lipid352	0.590753	7.09236e-10	2.73584e-09
orthologstool	orthologstool40	orthologstool88	-0.627342	3.68562e-10	2.73642e-09
lipid	lipid2	lipid397	0.590748	7.0953e-10	2.73692e-09
lipid	lipid485	lipid757	0.590748	7.09532e-10	2.73692e-09
lipid	lipid459	lipid792	0.590745	7.09691e-10	2.73751e-09
lipid	lipid402	lipid701	0.59074	7.10038e-10	2.73881e-09
lipid	lipid155	lipid232	0.590738	7.10117e-10	2.73909e-09
lipid	lipid643	lipid776	0.590736	7.10246e-10	2.73956e-09
lipid	lipid463	lipid489	0.590733	7.10405e-10	2.74014e-09
lipid	lipid168	lipid462	0.59073	7.1059e-10	2.74083e-09
lipid	lipid548	lipid755	0.590728	7.10736e-10	2.74136e-09
lipid	lipid177	lipid464	0.590726	7.10818e-10	2.74165e-09
lipid	lipid449	lipid626	0.590724	7.10926e-10	2.74203e-09
lipid	lipid405	lipid565	0.590722	7.1106e-10	2.74252e-09
ortholognasal	ortholognasal219	ortholognasal324	-0.595351	3.09279e-10	2.74298e-09
orthologstool	orthologstool157	orthologstool308	-0.627305	3.69699e-10	2.74455e-09
lipid	lipid426	lipid522	0.590711	7.11732e-10	2.74509e-09
lipid	lipid505	lipid742	0.590708	7.11897e-10	2.74569e-09
lipid	lipid237	lipid497	0.590705	7.12079e-10	2.74636e-09
orthologstool	orthologstool320	orthologstool322	0.627294	3.70032e-10	2.7467e-09
lipid	lipid233	lipid766	0.590702	7.12263e-10	2.74704e-09
lipid	lipid57	lipid72	0.590698	7.12462e-10	2.74778e-09
lipid	lipid563	lipid645	0.590697	7.12537e-10	2.74804e-09
ortholognasal	ortholognasal52	ortholognasal106	0.595325	3.09973e-10	2.74875e-09
lipid	lipid388	lipid663	0.590683	7.13354e-10	2.75116e-09
lipid	lipid485	lipid733	0.590682	7.13397e-10	2.7513e-09
lipid	lipid558	lipid821	0.590681	7.13448e-10	2.75147e-09
lipid	lipid261	lipid524	0.59068	7.13511e-10	2.75168e-09
lipid	lipid442	lipid673	0.590673	7.13963e-10	2.75339e-09
lipid	lipid576	lipid712	0.590671	7.14079e-10	2.75381e-09
lipid	lipid69	lipid360	0.59067	7.14092e-10	2.75383e-09
lipid	lipid325	lipid676	0.59067	7.1411e-10	2.75387e-09
lipid	lipid172	lipid332	0.590668	7.14211e-10	2.75423e-09
lipid	lipid320	lipid392	0.590667	7.14275e-10	2.75445e-09
lipid	lipid521	lipid645	0.590666	7.14369e-10	2.75478e-09
lipid	lipid153	lipid361	0.590666	7.14378e-10	2.75478e-09
lipid	lipid6	lipid376	0.590663	7.1454e-10	2.75538e-09
lipid	lipid69	lipid232	0.590652	7.15166e-10	2.75776e-09
lipid	lipid96	lipid725	0.590652	7.15175e-10	2.75777e-09
orthologstool	orthologstool165	orthologstool295	0.627242	3.71649e-10	2.75839e-09
lipid	lipid461	lipid711	0.590647	7.15453e-10	2.75881e-09
lipid	lipid398	lipid631	0.590641	7.15832e-10	2.76024e-09
lipid	lipid285	lipid299	0.59064	7.15854e-10	2.7603e-09
ortholognasal	ortholognasal152	ortholognasal309	0.595274	3.11325e-10	2.76035e-09
lipid	lipid425	lipid663	0.590638	7.16016e-10	2.76089e-09
ortholognasal	ortholognasal146	ortholognasal354	-0.595267	3.11497e-10	2.7615e-09
lipid	lipid490	lipid586	0.590635	7.16186e-10	2.76152e-09
lipid	lipid242	lipid665	0.590632	7.16379e-10	2.76223e-09
orthologstool	orthologstool29	orthologstool293	0.627222	3.72254e-10	2.76257e-09
lipid	lipid58	lipid801	0.590627	7.16623e-10	2.76314e-09
orthologstool	orthologstool173	orthologstool249	-0.627217	3.72418e-10	2.76347e-09
orthologstool	orthologstool103	orthologstool299	0.627209	3.72656e-10	2.76492e-09
cytokine	cytokine9	cytokine28	0.596603	3.48009e-10	2.76506e-09
lipid	lipid2	lipid192	0.590612	7.17506e-10	2.76652e-09
lipid	lipid744	lipid775	0.590609	7.17706e-10	2.76726e-09
lipid	lipid653	lipid674	0.590606	7.17875e-10	2.76788e-09
lipid	lipid380	lipid652	0.590605	7.17977e-10	2.76824e-09
lipid	lipid531	lipid759	0.5906	7.18221e-10	2.76916e-09
lipid	lipid536	lipid757	0.5906	7.18232e-10	2.76917e-09
lipid	lipid235	lipid608	0.590599	7.18305e-10	2.76942e-09
lipid	lipid591	lipid616	0.590596	7.18466e-10	2.77001e-09
lipid	lipid478	lipid707	0.590593	7.18632e-10	2.77062e-09
lipid	lipid97	lipid555	0.590593	7.18641e-10	2.77062e-09
lipid	lipid589	lipid619	0.59059	7.18854e-10	2.77142e-09
lipid	lipid730	lipid840	0.590589	7.18917e-10	2.77163e-09
lipid	lipid372	lipid620	0.590587	7.19005e-10	2.77194e-09
lipid	lipid82	lipid259	0.590581	7.19362e-10	2.77329e-09
lipid	lipid611	lipid785	0.590579	7.19514e-10	2.77384e-09
lipid	lipid597	lipid615	0.590577	7.19611e-10	2.77419e-09
lipid	lipid90	lipid542	0.590564	7.20391e-10	2.77716e-09
lipid	lipid500	lipid772	0.590563	7.20435e-10	2.7773e-09
lipid	lipid765	lipid815	0.590563	7.20454e-10	2.77735e-09
ortholognasal	ortholognasal326	ortholognasal347	-0.595197	3.13368e-10	2.77769e-09
lipid	lipid449	lipid565	0.590561	7.20581e-10	2.77781e-09
lipid	lipid417	lipid662	0.59056	7.20613e-10	2.7779e-09
lipid	lipid380	lipid689	0.590554	7.20953e-10	2.77918e-09
lipid	lipid724	lipid758	0.590554	7.20985e-10	2.77927e-09
lipid	lipid70	lipid531	0.590551	7.21137e-10	2.77983e-09
lipid	lipid621	lipid641	0.590547	7.21381e-10	2.78074e-09
orthologstool	orthologstool146	orthologstool354	0.627139	3.74849e-10	2.78087e-09
lipid	lipid707	lipid785	0.590543	7.21592e-10	2.78152e-09
lipid	lipid660	lipid787	0.590542	7.21681e-10	2.78184e-09
lipid	lipid37	lipid568	0.59054	7.21801e-10	2.78225e-09
lipid	lipid84	lipid591	0.59054	7.21805e-10	2.78225e-09
lipid	lipid236	lipid664	0.590531	7.22305e-10	2.78415e-09
lipid	lipid561	lipid638	0.59053	7.22383e-10	2.78442e-09
lipid	lipid676	lipid782	0.590521	7.2292e-10	2.78646e-09
lipid	lipid645	lipid797	0.590521	7.22954e-10	2.78656e-09
lipid	lipid689	lipid840	0.590518	7.23104e-10	2.78711e-09
lipid	lipid32	lipid580	0.590513	7.23416e-10	2.78828e-09
lipid	lipid631	lipid668	0.590512	7.23478e-10	2.78849e-09
lipid	lipid394	lipid586	0.590508	7.23678e-10	2.78923e-09
lipid	lipid180	lipid233	0.590507	7.23767e-10	2.78952e-09
lipid	lipid6	lipid430	0.590507	7.23765e-10	2.78952e-09
lipid	lipid261	lipid828	0.590503	7.23992e-10	2.79035e-09
lipid	lipid425	lipid701	0.590499	7.24236e-10	2.79126e-09
lipid	lipid577	lipid603	0.590499	7.24261e-10	2.79133e-09
lipid	lipid156	lipid389	0.590498	7.24284e-10	2.79139e-09
lipid	lipid374	lipid738	0.590494	7.24534e-10	2.79232e-09
orthologstool	orthologstool148	orthologstool198	0.627084	3.76547e-10	2.79316e-09
ortholognasal	ortholognasal4	ortholognasal181	0.59513	3.15175e-10	2.79332e-09
lipid	lipid697	lipid835	0.590489	7.24837e-10	2.79346e-09
lipid	lipid489	lipid822	0.590486	7.25029e-10	2.79417e-09
lipid	lipid240	lipid707	0.590482	7.25253e-10	2.795e-09
lipid	lipid97	lipid817	0.590482	7.25275e-10	2.79506e-09
lipid	lipid438	lipid469	0.590476	7.25598e-10	2.79627e-09
lipid	lipid538	lipid577	0.590472	7.25878e-10	2.79732e-09
lipid	lipid159	lipid841	0.590471	7.25892e-10	2.79734e-09
lipid	lipid251	lipid474	0.590463	7.26362e-10	2.79912e-09
lipid	lipid591	lipid825	0.590458	7.26661e-10	2.80024e-09
lipid	lipid624	lipid641	0.590454	7.26898e-10	2.80113e-09
lipid	lipid322	lipid425	0.590451	7.27123e-10	2.80197e-09
lipid	lipid787	lipid822	0.590447	7.27317e-10	2.80269e-09
lipid	lipid236	lipid635	0.590445	7.27457e-10	2.80319e-09
lipid	lipid94	lipid161	0.590444	7.27497e-10	2.80332e-09
lipid	lipid232	lipid640	0.59044	7.27755e-10	2.80428e-09
lipid	lipid584	lipid711	0.590438	7.27876e-10	2.80472e-09
lipid	lipid60	lipid326	0.590437	7.27937e-10	2.80492e-09
orthologstool	orthologstool20	orthologstool107	0.627031	3.78208e-10	2.80515e-09
lipid	lipid98	lipid125	0.590435	7.28087e-10	2.80547e-09
lipid	lipid473	lipid474	0.590433	7.28178e-10	2.80579e-09
lipid	lipid230	lipid516	0.590432	7.28228e-10	2.80595e-09
lipid	lipid615	lipid655	0.59043	7.28335e-10	2.80633e-09
lipid	lipid32	lipid671	0.59043	7.28375e-10	2.80646e-09
lipid	lipid525	lipid657	0.59042	7.28967e-10	2.80871e-09
lipid	lipid96	lipid814	0.590413	7.29378e-10	2.81026e-09
ortholognasal	ortholognasal137	ortholognasal151	0.595055	3.17202e-10	2.8109e-09
lipid	lipid523	lipid820	0.590408	7.29697e-10	2.81146e-09
lipid	lipid594	lipid731	0.590404	7.29951e-10	2.81241e-09
lipid	lipid605	lipid746	0.5904	7.30159e-10	2.81318e-09
lipid	lipid255	lipid768	0.590396	7.30412e-10	2.81412e-09
orthologstool	orthologstool83	orthologstool178	-0.626987	3.79616e-10	2.81528e-09
lipid	lipid632	lipid683	0.590386	7.30995e-10	2.81634e-09
lipid	lipid668	lipid824	0.590386	7.31026e-10	2.81643e-09
lipid	lipid242	lipid628	0.590379	7.3144e-10	2.81799e-09
lipid	lipid183	lipid320	0.590377	7.31522e-10	2.81828e-09
lipid	lipid673	lipid788	0.590375	7.31659e-10	2.81878e-09
lipid	lipid654	lipid732	0.590372	7.31819e-10	2.81936e-09
lipid	lipid39	lipid543	0.590371	7.31895e-10	2.81962e-09
lipid	lipid242	lipid540	0.590369	7.32036e-10	2.82014e-09
lipid	lipid645	lipid788	0.590369	7.32044e-10	2.82014e-09
lipid	lipid100	lipid119	0.590367	7.32171e-10	2.8206e-09
lipid	lipid63	lipid565	0.590356	7.32831e-10	2.82311e-09
lipid	lipid392	lipid604	0.590355	7.32847e-10	2.82314e-09
orthologstool	orthologstool230	orthologstool336	0.626951	3.80762e-10	2.82345e-09
lipid	lipid688	lipid705	0.590353	7.32966e-10	2.82357e-09
metabolite	metabolite101	metabolite163	0.626089	2.48894e-11	2.82521e-09
lipid	lipid111	lipid788	0.59034	7.33744e-10	2.82654e-09
lipid	lipid444	lipid706	0.590334	7.34107e-10	2.8279e-09
lipid	lipid401	lipid661	0.590333	7.34169e-10	2.82811e-09
lipid	lipid365	lipid577	0.590333	7.34178e-10	2.82812e-09
lipid	lipid557	lipid713	0.590331	7.34329e-10	2.82867e-09
lipid	lipid232	lipid595	0.59033	7.34359e-10	2.82875e-09
lipid	lipid334	lipid592	0.59033	7.344e-10	2.82888e-09
lipid	lipid415	lipid817	0.590329	7.34449e-10	2.82904e-09
lipid	lipid428	lipid730	0.590326	7.34589e-10	2.82955e-09
orthologstool	orthologstool82	orthologstool280	-0.626923	3.81648e-10	2.8297e-09
lipid	lipid58	lipid562	0.590324	7.34712e-10	2.82999e-09
lipid	lipid461	lipid770	0.590314	7.35349e-10	2.83241e-09
lipid	lipid87	lipid370	0.590312	7.3549e-10	2.83293e-09
lipid	lipid418	lipid673	0.590309	7.35628e-10	2.83343e-09
lipid	lipid82	lipid379	0.590305	7.35864e-10	2.8343e-09
lipid	lipid237	lipid567	0.590304	7.35976e-10	2.83471e-09
lipid	lipid78	lipid440	0.590299	7.36271e-10	2.83581e-09
lipid	lipid565	lipid744	0.590293	7.36586e-10	2.83699e-09
lipid	lipid747	lipid788	0.590293	7.36605e-10	2.83704e-09
lipid	lipid421	lipid768	0.590292	7.36662e-10	2.83723e-09
lipid	lipid139	lipid149	0.590291	7.36711e-10	2.83738e-09
lipid	lipid326	lipid384	0.590289	7.36868e-10	2.83796e-09
lipid	lipid70	lipid176	0.590286	7.37055e-10	2.83865e-09
lipid	lipid96	lipid504	0.590285	7.37088e-10	2.83875e-09
lipid	lipid505	lipid680	0.590278	7.37496e-10	2.84028e-09
lipid	lipid417	lipid624	0.590269	7.38094e-10	2.84256e-09
ortholognasal	ortholognasal287	ortholognasal312	-0.594917	3.20958e-10	2.84378e-09
lipid	lipid170	lipid519	0.590263	7.3846e-10	2.84394e-09
lipid	lipid308	lipid316	0.590262	7.38479e-10	2.84398e-09
lipid	lipid191	lipid470	0.590261	7.3854e-10	2.84415e-09
lipid	lipid90	lipid261	0.590261	7.38538e-10	2.84415e-09
lipid	lipid671	lipid700	0.59026	7.38614e-10	2.84441e-09
lipid	lipid422	lipid604	0.59026	7.3864e-10	2.84448e-09
orthologstool	orthologstool33	orthologstool265	0.626857	3.83733e-10	2.84483e-09
lipid	lipid467	lipid617	0.590257	7.38779e-10	2.84498e-09
lipid	lipid323	lipid507	0.590256	7.3887e-10	2.8453e-09
lipid	lipid69	lipid362	0.590255	7.38897e-10	2.84538e-09
lipid	lipid381	lipid576	0.590252	7.39124e-10	2.84622e-09
orthologstool	orthologstool168	orthologstool268	-0.626849	3.83973e-10	2.84629e-09
lipid	lipid592	lipid710	0.590251	7.39186e-10	2.84643e-09
orthologstool	orthologstool56	orthologstool230	0.626845	3.84114e-10	2.84701e-09
lipid	lipid433	lipid715	0.590246	7.39496e-10	2.84759e-09
ortholognasal	ortholognasal129	ortholognasal273	-0.594899	3.21454e-10	2.84778e-09
lipid	lipid242	lipid475	0.590241	7.39798e-10	2.84872e-09
lipid	lipid387	lipid577	0.590239	7.39883e-10	2.84902e-09
lipid	lipid609	lipid786	0.590238	7.39958e-10	2.84928e-09
lipid	lipid412	lipid689	0.590236	7.40053e-10	2.84961e-09
metabolite	metabolite281	metabolite516	0.62599	2.51217e-11	2.84979e-09
lipid	lipid382	lipid768	0.590235	7.40157e-10	2.84998e-09
lipid	lipid558	lipid623	0.590232	7.40347e-10	2.85068e-09
ortholognasal	ortholognasal19	ortholognasal333	0.594885	3.21852e-10	2.85091e-09
lipid	lipid388	lipid734	0.590226	7.40673e-10	2.8519e-09
metabolite	metabolite93	metabolite112	0.625975	2.51568e-11	2.85199e-09
lipid	lipid254	lipid278	0.590225	7.40715e-10	2.85204e-09
lipid	lipid17	lipid23	0.590225	7.40744e-10	2.85212e-09
lipid	lipid265	lipid770	0.590223	7.40863e-10	2.85254e-09
metabolite	metabolite541	metabolite559	0.625965	2.51812e-11	2.85297e-09
lipid	lipid75	lipid234	0.590219	7.41102e-10	2.85343e-09
lipid	lipid370	lipid641	0.590219	7.41139e-10	2.85355e-09
orthologstool	orthologstool109	orthologstool163	-0.626809	3.85265e-10	2.85522e-09
orthologstool	orthologstool238	orthologstool357	0.626807	3.8533e-10	2.85537e-09
lipid	lipid252	lipid504	0.590211	7.41622e-10	2.85538e-09
lipid	lipid264	lipid762	0.590209	7.4169e-10	2.85561e-09
ortholognasal	ortholognasal319	ortholognasal343	0.594862	3.22473e-10	2.85601e-09
lipid	lipid199	lipid236	0.590201	7.42184e-10	2.85748e-09
orthologstool	orthologstool100	orthologstool149	0.626794	3.85751e-10	2.85816e-09
lipid	lipid681	lipid737	0.590197	7.42451e-10	2.85848e-09
lipid	lipid357	lipid726	0.59019	7.42896e-10	2.86016e-09
lipid	lipid493	lipid753	0.590188	7.43016e-10	2.86059e-09
ortholognasal	ortholognasal21	ortholognasal286	0.594841	3.23064e-10	2.86085e-09
lipid	lipid78	lipid334	0.590184	7.43235e-10	2.8614e-09
lipid	lipid230	lipid352	0.590182	7.43389e-10	2.86196e-09
lipid	lipid60	lipid772	0.590178	7.43595e-10	2.86272e-09
lipid	lipid243	lipid519	0.590176	7.43718e-10	2.86317e-09
orthologstool	orthologstool349	orthologstool361	-0.626767	3.86605e-10	2.86416e-09
lipid	lipid430	lipid673	0.590171	7.44025e-10	2.86432e-09
lipid	lipid501	lipid710	0.59017	7.44088e-10	2.86453e-09
ortholognasal	ortholognasal76	ortholognasal283	-0.594819	3.23667e-10	2.86578e-09
orthologstool	orthologstool117	orthologstool298	-0.626759	3.86873e-10	2.86582e-09
lipid	lipid191	lipid512	0.590161	7.44671e-10	2.86671e-09
lipid	lipid717	lipid741	0.590161	7.44666e-10	2.86671e-09
lipid	lipid74	lipid655	0.59016	7.44707e-10	2.86682e-09
lipid	lipid153	lipid456	0.59016	7.4473e-10	2.86687e-09
lipid	lipid252	lipid486	0.59016	7.44735e-10	2.86687e-09
lipid	lipid38	lipid427	0.590158	7.44854e-10	2.86729e-09
orthologstool	orthologstool264	orthologstool295	0.626751	3.87139e-10	2.86747e-09
lipid	lipid495	lipid656	0.590156	7.44985e-10	2.86777e-09
lipid	lipid60	lipid247	0.590155	7.45036e-10	2.86793e-09
lipid	lipid536	lipid769	0.590152	7.45177e-10	2.86845e-09
lipid	lipid488	lipid721	0.590151	7.45256e-10	2.86872e-09
lipid	lipid403	lipid707	0.590148	7.45434e-10	2.86937e-09
orthologstool	orthologstool118	orthologstool157	0.62674	3.87472e-10	2.86961e-09
ortholognasal	ortholognasal68	ortholognasal256	-0.5948	3.24177e-10	2.8699e-09
lipid	lipid84	lipid767	0.590144	7.45703e-10	2.87038e-09
lipid	lipid585	lipid619	0.590143	7.45781e-10	2.87065e-09
lipid	lipid377	lipid734	0.590141	7.45852e-10	2.87089e-09
lipid	lipid717	lipid813	0.590141	7.45904e-10	2.87106e-09
lipid	lipid550	lipid731	0.590139	7.46021e-10	2.87148e-09
orthologstool	orthologstool110	orthologstool360	0.626727	3.87894e-10	2.8724e-09
lipid	lipid37	lipid737	0.590133	7.46355e-10	2.87273e-09
lipid	lipid539	lipid750	0.590133	7.46377e-10	2.87278e-09
lipid	lipid88	lipid265	0.590129	7.46605e-10	2.87363e-09
ortholognasal	ortholognasal28	ortholognasal354	-0.594782	3.24694e-10	2.87407e-09
lipid	lipid156	lipid431	0.590121	7.47121e-10	2.87559e-09
lipid	lipid622	lipid827	0.590119	7.47242e-10	2.87602e-09
lipid	lipid233	lipid694	0.590118	7.47308e-10	2.87624e-09
lipid	lipid460	lipid601	0.590117	7.47321e-10	2.87627e-09
lipid	lipid237	lipid749	0.590107	7.47953e-10	2.87864e-09
lipid	lipid660	lipid718	0.590107	7.47962e-10	2.87864e-09
lipid	lipid78	lipid244	0.590107	7.47959e-10	2.87864e-09
lipid	lipid232	lipid257	0.590105	7.48096e-10	2.87912e-09
lipid	lipid196	lipid466	0.590104	7.48153e-10	2.87931e-09
metabolite	metabolite248	metabolite357	0.62586	2.54308e-11	2.87945e-09
lipid	lipid649	lipid656	0.590103	7.48199e-10	2.87946e-09
lipid	lipid235	lipid485	0.590097	7.48569e-10	2.88085e-09
lipid	lipid764	lipid827	0.590096	7.48643e-10	2.88111e-09
lipid	lipid361	lipid659	0.590091	7.48925e-10	2.88216e-09
lipid	lipid232	lipid567	0.590091	7.48948e-10	2.88222e-09
lipid	lipid320	lipid582	0.590089	7.49045e-10	2.88256e-09
lipid	lipid2	lipid443	0.590083	7.49449e-10	2.88408e-09
orthologstool	orthologstool232	orthologstool312	0.626676	3.89533e-10	2.88422e-09
lipid	lipid795	lipid817	0.590081	7.49536e-10	2.88439e-09
lipid	lipid432	lipid614	0.59008	7.49607e-10	2.88463e-09
lipid	lipid569	lipid680	0.590078	7.49723e-10	2.88504e-09
lipid	lipid646	lipid764	0.590075	7.49929e-10	2.88581e-09
lipid	lipid194	lipid279	0.590074	7.49972e-10	2.88594e-09
lipid	lipid242	lipid642	0.590073	7.50028e-10	2.88613e-09
lipid	lipid741	lipid785	0.590072	7.5009e-10	2.88633e-09
ortholognasal	ortholognasal78	ortholognasal294	0.594729	3.2615e-10	2.88656e-09
ortholognasal	ortholognasal21	ortholognasal35	-0.594725	3.2628e-10	2.88732e-09
lipid	lipid37	lipid628	0.590067	7.50413e-10	2.88754e-09
lipid	lipid666	lipid771	0.590067	7.50444e-10	2.88763e-09
lipid	lipid337	lipid339	0.590063	7.50646e-10	2.88838e-09
lipid	lipid240	lipid448	0.590057	7.5105e-10	2.8899e-09
lipid	lipid154	lipid363	0.590056	7.51093e-10	2.89004e-09
lipid	lipid192	lipid551	0.590055	7.51137e-10	2.89017e-09
lipid	lipid376	lipid728	0.590053	7.51263e-10	2.89063e-09
ortholognasal	ortholognasal133	ortholognasal308	0.594704	3.2684e-10	2.89186e-09
orthologstool	orthologstool24	orthologstool183	0.626642	3.9063e-10	2.892e-09
lipid	lipid106	lipid236	0.590035	7.52371e-10	2.89486e-09
lipid	lipid176	lipid339	0.590035	7.52399e-10	2.89493e-09
lipid	lipid508	lipid624	0.590034	7.52441e-10	2.89507e-09
lipid	lipid524	lipid822	0.590034	7.52487e-10	2.89521e-09
ortholognasal	ortholognasal189	ortholognasal212	-0.59468	3.27509e-10	2.89712e-09
ortholognasal	ortholognasal246	ortholognasal286	0.59468	3.27525e-10	2.89712e-09
lipid	lipid93	lipid776	0.590024	7.53081e-10	2.89747e-09
lipid	lipid518	lipid692	0.590022	7.53228e-10	2.898e-09
lipid	lipid176	lipid342	0.590021	7.53279e-10	2.89817e-09
lipid	lipid60	lipid153	0.59002	7.53303e-10	2.89823e-09
lipid	lipid79	lipid786	0.590013	7.53734e-10	2.89986e-09
orthologstool	orthologstool82	orthologstool156	0.626607	3.91779e-10	2.90018e-09
lipid	lipid254	lipid816	0.590007	7.54116e-10	2.90129e-09
lipid	lipid176	lipid512	0.590005	7.54234e-10	2.90171e-09
lipid	lipid653	lipid761	0.590004	7.54316e-10	2.902e-09
orthologstool	orthologstool11	orthologstool51	0.626596	3.92155e-10	2.90264e-09
lipid	lipid528	lipid670	0.59	7.54539e-10	2.90283e-09
lipid	lipid521	lipid600	0.59	7.54584e-10	2.90297e-09
lipid	lipid584	lipid776	0.589995	7.54858e-10	2.90399e-09
lipid	lipid230	lipid429	0.58999	7.55163e-10	2.90513e-09
lipid	lipid424	lipid710	0.589989	7.55222e-10	2.90533e-09
ortholognasal	ortholognasal8	ortholognasal256	0.594642	3.28594e-10	2.90617e-09
lipid	lipid720	lipid799	0.589985	7.55516e-10	2.90643e-09
lipid	lipid319	lipid429	0.589982	7.55667e-10	2.90698e-09
lipid	lipid419	lipid559	0.58998	7.558e-10	2.90746e-09
lipid	lipid293	lipid736	0.589979	7.55842e-10	2.90759e-09
lipid	lipid250	lipid745	0.589973	7.5627e-10	2.9092e-09
lipid	lipid479	lipid791	0.589969	7.56468e-10	2.90993e-09
orthologstool	orthologstool94	orthologstool359	0.626561	3.93284e-10	2.91066e-09
orthologstool	orthologstool123	orthologstool288	0.626556	3.93459e-10	2.91131e-09
orthologstool	orthologstool16	orthologstool116	0.626555	3.93461e-10	2.91131e-09
ortholognasal	ortholognasal236	ortholognasal286	0.594617	3.2928e-10	2.91183e-09
lipid	lipid90	lipid492	0.589956	7.57288e-10	2.91306e-09
lipid	lipid631	lipid838	0.589954	7.57407e-10	2.91348e-09
lipid	lipid361	lipid528	0.589949	7.57714e-10	2.91463e-09
lipid	lipid362	lipid562	0.589948	7.57806e-10	2.91496e-09
lipid	lipid242	lipid547	0.589948	7.57829e-10	2.91501e-09
lipid	lipid609	lipid697	0.589942	7.58153e-10	2.91623e-09
lipid	lipid261	lipid616	0.58994	7.58326e-10	2.91686e-09
orthologstool	orthologstool64	orthologstool357	0.626529	3.94316e-10	2.9173e-09
lipid	lipid238	lipid617	0.589938	7.58452e-10	2.91732e-09
orthologstool	orthologstool9	orthologstool150	0.626526	3.94425e-10	2.91777e-09
metabolite	metabolite153	metabolite163	0.625712	2.57867e-11	2.91793e-09
orthologstool	orthologstool110	orthologstool157	0.626517	3.9471e-10	2.91955e-09
lipid	lipid58	lipid554	0.589926	7.59147e-10	2.91995e-09
lipid	lipid168	lipid487	0.58992	7.59564e-10	2.92153e-09
lipid	lipid243	lipid512	0.589917	7.59723e-10	2.92211e-09
lipid	lipid183	lipid327	0.589916	7.59769e-10	2.92225e-09
lipid	lipid577	lipid787	0.589916	7.59823e-10	2.92243e-09
orthologstool	orthologstool122	orthologstool279	0.626504	3.95152e-10	2.92249e-09
lipid	lipid502	lipid607	0.589911	7.60077e-10	2.92338e-09
lipid	lipid256	lipid772	0.589911	7.60092e-10	2.9234e-09
lipid	lipid73	lipid586	0.589911	7.60122e-10	2.92349e-09
orthologstool	orthologstool84	orthologstool265	-0.626496	3.95424e-10	2.92417e-09
lipid	lipid234	lipid759	0.5899	7.60818e-10	2.92613e-09
lipid	lipid71	lipid80	0.589899	7.60835e-10	2.92617e-09
lipid	lipid622	lipid793	0.589894	7.61152e-10	2.92736e-09
lipid	lipid627	lipid649	0.589892	7.61287e-10	2.92784e-09
lipid	lipid167	lipid362	0.589891	7.61341e-10	2.92802e-09
lipid	lipid191	lipid542	0.58989	7.61395e-10	2.92819e-09
lipid	lipid40	lipid78	0.589889	7.61509e-10	2.9286e-09
lipid	lipid96	lipid470	0.589885	7.61758e-10	2.92953e-09
lipid	lipid497	lipid710	0.589883	7.61886e-10	2.92999e-09
lipid	lipid164	lipid481	0.589878	7.62156e-10	2.93099e-09
lipid	lipid647	lipid757	0.589877	7.62234e-10	2.93126e-09
lipid	lipid517	lipid613	0.589876	7.62292e-10	2.93146e-09
lipid	lipid674	lipid814	0.589875	7.62333e-10	2.93158e-09
lipid	lipid248	lipid468	0.589875	7.62371e-10	2.93169e-09
ortholognasal	ortholognasal17	ortholognasal23	0.594535	3.31594e-10	2.93189e-09
lipid	lipid276	lipid292	0.589871	7.62625e-10	2.93261e-09
lipid	lipid88	lipid400	0.589871	7.62621e-10	2.93261e-09
lipid	lipid156	lipid393	0.589866	7.62898e-10	2.93362e-09
orthologstool	orthologstool163	orthologstool253	0.626455	3.96756e-10	2.93368e-09
ortholognasal	ortholognasal67	ortholognasal124	-0.594524	3.31908e-10	2.93426e-09
ortholognasal	ortholognasal208	ortholognasal307	-0.594517	3.32099e-10	2.93554e-09
orthologstool	orthologstool84	orthologstool148	-0.626446	3.97056e-10	2.93557e-09
lipid	lipid446	lipid715	0.589857	7.63505e-10	2.93593e-09
lipid	lipid653	lipid748	0.589853	7.6374e-10	2.9368e-09
lipid	lipid583	lipid773	0.589852	7.63786e-10	2.93695e-09
orthologstool	orthologstool28	orthologstool41	0.626437	3.9736e-10	2.93748e-09
orthologstool	orthologstool96	orthologstool264	0.626435	3.97408e-10	2.9375e-09
ortholognasal	ortholognasal208	ortholognasal308	-0.594502	3.3252e-10	2.93885e-09
lipid	lipid67	lipid742	0.589844	7.64303e-10	2.9389e-09
lipid	lipid83	lipid654	0.589844	7.6431e-10	2.9389e-09
lipid	lipid6	lipid336	0.589843	7.64376e-10	2.93912e-09
metabolite	metabolite308	metabolite332	0.625628	2.59925e-11	2.93939e-09
cytokine	cytokine13	cytokine19	0.595833	3.71506e-10	2.93941e-09
lipid	lipid227	lipid344	0.58983	7.65167e-10	2.94213e-09
lipid	lipid364	lipid587	0.58983	7.65182e-10	2.94216e-09
lipid	lipid564	lipid821	0.589828	7.65277e-10	2.94249e-09
lipid	lipid89	lipid410	0.589828	7.65322e-10	2.94263e-09
lipid	lipid448	lipid617	0.589827	7.65337e-10	2.94266e-09
lipid	lipid89	lipid434	0.589826	7.65407e-10	2.94289e-09
orthologstool	orthologstool125	orthologstool269	0.626411	3.98204e-10	2.94305e-09
lipid	lipid57	lipid251	0.589816	7.66063e-10	2.94538e-09
lipid	lipid368	lipid666	0.589815	7.66143e-10	2.94563e-09
lipid	lipid460	lipid611	0.589815	7.66135e-10	2.94563e-09
lipid	lipid733	lipid740	0.589814	7.66196e-10	2.9458e-09
lipid	lipid442	lipid779	0.58981	7.66462e-10	2.94679e-09
lipid	lipid200	lipid560	0.589809	7.66489e-10	2.94686e-09
orthologstool	orthologstool243	orthologstool332	-0.626393	3.98789e-10	2.94704e-09
lipid	lipid253	lipid619	0.589805	7.66762e-10	2.94788e-09
lipid	lipid89	lipid737	0.589804	7.66817e-10	2.94806e-09
ortholognasal	ortholognasal52	ortholognasal78	0.594463	3.33635e-10	2.9483e-09
lipid	lipid32	lipid82	0.589802	7.66956e-10	2.94857e-09
lipid	lipid592	lipid785	0.589799	7.67126e-10	2.94919e-09
lipid	lipid613	lipid816	0.589799	7.67152e-10	2.94926e-09
lipid	lipid160	lipid261	0.589797	7.67245e-10	2.94958e-09
lipid	lipid537	lipid741	0.589796	7.67337e-10	2.9499e-09
lipid	lipid606	lipid634	0.589791	7.67637e-10	2.95102e-09
lipid	lipid54	lipid578	-0.589788	7.67793e-10	2.95159e-09
lipid	lipid641	lipid801	0.589784	7.68054e-10	2.95256e-09
ortholognasal	ortholognasal260	ortholognasal306	0.594439	3.34311e-10	2.95386e-09
lipid	lipid227	lipid229	0.589773	7.6879e-10	2.95536e-09
lipid	lipid629	lipid731	0.58977	7.6897e-10	2.95602e-09
lipid	lipid2	lipid471	0.589765	7.69258e-10	2.9571e-09
lipid	lipid87	lipid711	0.589758	7.69703e-10	2.95878e-09
lipid	lipid33	lipid738	0.589758	7.69717e-10	2.9588e-09
lipid	lipid279	lipid289	0.589756	7.69842e-10	2.95925e-09
microbestool	microbestool44	microbestool94	0.6458	7.52793e-11	2.95926e-09
lipid	lipid99	lipid748	0.589755	7.69931e-10	2.95956e-09
lipid	lipid37	lipid548	0.589752	7.70071e-10	2.96006e-09
lipid	lipid607	lipid785	0.589752	7.70118e-10	2.96021e-09
lipid	lipid733	lipid818	0.589747	7.70404e-10	2.96128e-09
lipid	lipid484	lipid648	0.589742	7.70723e-10	2.96247e-09
lipid	lipid567	lipid670	0.589738	7.70956e-10	2.96334e-09
lipid	lipid751	lipid775	0.589731	7.71452e-10	2.96521e-09
lipid	lipid366	lipid592	0.589729	7.71532e-10	2.96549e-09
lipid	lipid244	lipid342	0.589724	7.71892e-10	2.96684e-09
lipid	lipid177	lipid732	0.58972	7.7214e-10	2.96776e-09
lipid	lipid75	lipid818	0.589719	7.72191e-10	2.96792e-09
lipid	lipid170	lipid751	0.589717	7.72329e-10	2.96842e-09
lipid	lipid539	lipid694	0.589711	7.72709e-10	2.96984e-09
lipid	lipid693	lipid785	0.589711	7.72715e-10	2.96984e-09
lipid	lipid391	lipid667	0.589708	7.72857e-10	2.97036e-09
lipid	lipid97	lipid619	0.589708	7.72894e-10	2.97047e-09
orthologstool	orthologstool10	orthologstool110	0.626296	4.02016e-10	2.97055e-09
lipid	lipid684	lipid825	0.589704	7.73104e-10	2.97124e-09
lipid	lipid811	lipid832	0.589698	7.73513e-10	2.97278e-09
ortholognasal	ortholognasal208	ortholognasal309	-0.594361	3.36561e-10	2.97333e-09
cytokine	cytokine16	cytokine46	0.595647	3.7741e-10	2.97367e-09
lipid	lipid732	lipid797	0.589693	7.73857e-10	2.97407e-09
lipid	lipid467	lipid745	0.589692	7.73866e-10	2.97408e-09
orthologstool	orthologstool19	orthologstool240	-0.62628	4.02571e-10	2.97431e-09
orthologstool	orthologstool151	orthologstool337	0.626276	4.02687e-10	2.97449e-09
orthologstool	orthologstool245	orthologstool277	0.626277	4.02652e-10	2.97449e-09
lipid	lipid378	lipid580	0.589689	7.74071e-10	2.97483e-09
lipid	lipid369	lipid605	0.589684	7.74415e-10	2.97612e-09
lipid	lipid601	lipid639	0.589683	7.74451e-10	2.97623e-09
lipid	lipid453	lipid607	0.589682	7.74542e-10	2.97655e-09
lipid	lipid589	lipid724	0.589679	7.74734e-10	2.97725e-09
lipid	lipid252	lipid485	0.589677	7.74857e-10	2.97769e-09
lipid	lipid239	lipid498	0.589676	7.74898e-10	2.97782e-09
lipid	lipid173	lipid336	0.589674	7.75032e-10	2.9783e-09
orthologstool	orthologstool71	orthologstool266	0.626257	4.03338e-10	2.97896e-09
lipid	lipid522	lipid636	0.589664	7.75701e-10	2.98084e-09
metabolite	metabolite267	metabolite408	0.62547	2.63802e-11	2.98138e-09
lipid	lipid415	lipid622	0.589659	7.7601e-10	2.982e-09
lipid	lipid723	lipid791	0.589657	7.76097e-10	2.9823e-09
lipid	lipid320	lipid379	0.589654	7.7633e-10	2.98316e-09
lipid	lipid437	lipid758	0.58965	7.76534e-10	2.98391e-09
lipid	lipid430	lipid645	0.589647	7.76745e-10	2.98469e-09
lipid	lipid320	lipid453	0.589646	7.76799e-10	2.98486e-09
lipid	lipid419	lipid591	0.589644	7.76919e-10	2.98529e-09
lipid	lipid425	lipid779	0.589643	7.76987e-10	2.98552e-09
lipid	lipid240	lipid642	0.589643	7.76996e-10	2.98553e-09
lipid	lipid251	lipid694	0.589639	7.77289e-10	2.98662e-09
protein	protein83	protein93	0.645237	2.22111e-12	2.9874e-09
lipid	lipid78	lipid627	0.589634	7.77568e-10	2.98766e-09
lipid	lipid176	lipid252	0.589634	7.77602e-10	2.98775e-09
lipid	lipid580	lipid815	0.589634	7.77608e-10	2.98775e-09
lipid	lipid577	lipid613	0.589633	7.77628e-10	2.98779e-09
orthologstool	orthologstool102	orthologstool103	0.626216	4.04689e-10	2.9886e-09
lipid	lipid361	lipid578	0.589627	7.78033e-10	2.98932e-09
lipid	lipid329	lipid341	0.589624	7.78198e-10	2.98992e-09
lipid	lipid247	lipid490	0.589623	7.78276e-10	2.99019e-09
lipid	lipid634	lipid687	0.589623	7.78302e-10	2.99025e-09
lipid	lipid154	lipid211	0.589618	7.7861e-10	2.9914e-09
lipid	lipid601	lipid743	0.589616	7.7875e-10	2.99191e-09
lipid	lipid62	lipid473	0.589613	7.78928e-10	2.99256e-09
lipid	lipid388	lipid522	0.589606	7.79375e-10	2.99425e-09
lipid	lipid73	lipid90	0.589605	7.79455e-10	2.99452e-09
lipid	lipid202	lipid793	0.589586	7.8068e-10	2.99918e-09
lipid	lipid432	lipid586	0.589586	7.80684e-10	2.99918e-09
lipid	lipid600	lipid652	0.589584	7.80767e-10	2.99947e-09
lipid	lipid469	lipid638	0.589581	7.80962e-10	3.00018e-09
ortholognasal	ortholognasal69	ortholognasal102	-0.594252	3.39701e-10	3.00064e-09
lipid	lipid170	lipid541	0.589575	7.81344e-10	3.00162e-09
lipid	lipid500	lipid792	0.589574	7.81426e-10	3.0019e-09
lipid	lipid230	lipid324	0.589572	7.81557e-10	3.00238e-09
lipid	lipid765	lipid783	0.58957	7.81665e-10	3.00276e-09
orthologstool	orthologstool243	orthologstool335	-0.626157	4.06668e-10	3.00287e-09
lipid	lipid242	lipid267	0.58957	7.81708e-10	3.00289e-09
lipid	lipid32	lipid543	0.589569	7.81716e-10	3.00289e-09
lipid	lipid392	lipid738	0.589569	7.81768e-10	3.00305e-09
orthologstool	orthologstool60	orthologstool316	-0.626152	4.06866e-10	3.00399e-09
lipid	lipid406	lipid662	0.589564	7.82059e-10	3.00414e-09
lipid	lipid170	lipid211	0.58956	7.82319e-10	3.00511e-09
lipid	lipid249	lipid265	0.589556	7.82559e-10	3.00596e-09
lipid	lipid537	lipid622	0.589556	7.82551e-10	3.00596e-09
lipid	lipid450	lipid690	0.589556	7.82569e-10	3.00597e-09
lipid	lipid501	lipid531	0.589555	7.82613e-10	3.00611e-09
lipid	lipid73	lipid488	0.589553	7.82789e-10	3.00675e-09
ortholognasal	ortholognasal208	ortholognasal311	-0.594225	3.40465e-10	3.00697e-09
lipid	lipid264	lipid324	0.589549	7.83021e-10	3.00761e-09
lipid	lipid477	lipid710	0.589547	7.83145e-10	3.00805e-09
lipid	lipid610	lipid803	0.589546	7.83209e-10	3.00827e-09
lipid	lipid431	lipid674	0.589545	7.83309e-10	3.00862e-09
orthologstool	orthologstool91	orthologstool333	0.626127	4.07677e-10	3.00964e-09
lipid	lipid168	lipid451	0.589538	7.83705e-10	3.01011e-09
lipid	lipid54	lipid516	-0.589537	7.83797e-10	3.01043e-09
lipid	lipid252	lipid493	0.589534	7.84022e-10	3.01126e-09
lipid	lipid362	lipid740	0.589532	7.84143e-10	3.01169e-09
lipid	lipid264	lipid655	0.589529	7.8433e-10	3.01235e-09
lipid	lipid77	lipid199	0.589529	7.84325e-10	3.01235e-09
lipid	lipid10	lipid42	0.589528	7.84367e-10	3.01245e-09
lipid	lipid516	lipid678	0.589527	7.84443e-10	3.01272e-09
lipid	lipid585	lipid724	0.589524	7.84626e-10	3.01339e-09
ortholognasal	ortholognasal137	ortholognasal328	0.594196	3.41319e-10	3.0141e-09
orthologstool	orthologstool17	orthologstool323	0.626105	4.08449e-10	3.01493e-09
orthologstool	orthologstool243	orthologstool323	-0.626104	4.08486e-10	3.01493e-09
lipid	lipid93	lipid450	0.589517	7.85062e-10	3.01503e-09
lipid	lipid725	lipid791	0.589515	7.85212e-10	3.01557e-09
lipid	lipid325	lipid633	0.589514	7.85301e-10	3.01588e-09
lipid	lipid152	lipid224	0.589511	7.8544e-10	3.01635e-09
lipid	lipid157	lipid388	0.589511	7.85447e-10	3.01635e-09
lipid	lipid544	lipid670	0.589511	7.85444e-10	3.01635e-09
lipid	lipid457	lipid731	0.58951	7.85553e-10	3.01672e-09
lipid	lipid239	lipid687	0.589508	7.85693e-10	3.01723e-09
lipid	lipid557	lipid789	0.589503	7.86001e-10	3.01837e-09
lipid	lipid637	lipid710	0.589501	7.86118e-10	3.01879e-09
lipid	lipid614	lipid758	0.589501	7.86134e-10	3.01882e-09
lipid	lipid421	lipid760	0.589498	7.86305e-10	3.01945e-09
lipid	lipid217	lipid316	0.58949	7.86852e-10	3.02151e-09
ortholognasal	ortholognasal199	ortholognasal241	0.594162	3.42313e-10	3.02246e-09
lipid	lipid6	lipid23	0.589485	7.87167e-10	3.02269e-09
lipid	lipid371	lipid605	0.589483	7.87285e-10	3.02311e-09
lipid	lipid587	lipid820	0.58948	7.87495e-10	3.02388e-09
lipid	lipid481	lipid626	0.589478	7.87631e-10	3.02438e-09
lipid	lipid499	lipid814	0.589476	7.87726e-10	3.02471e-09
ortholognasal	ortholognasal133	ortholognasal306	0.594149	3.4268e-10	3.02527e-09
lipid	lipid81	lipid748	0.589473	7.87891e-10	3.02531e-09
lipid	lipid660	lipid775	0.589473	7.87927e-10	3.02541e-09
ortholognasal	ortholognasal228	ortholognasal321	-0.594145	3.42807e-10	3.02597e-09
lipid	lipid463	lipid500	0.58947	7.88125e-10	3.02614e-09
lipid	lipid626	lipid646	0.589467	7.88305e-10	3.0268e-09
lipid	lipid72	lipid159	0.589465	7.88414e-10	3.02719e-09
lipid	lipid468	lipid787	0.589459	7.8881e-10	3.02867e-09
lipid	lipid539	lipid788	0.589458	7.88897e-10	3.02898e-09
lipid	lipid616	lipid799	0.589453	7.89213e-10	3.03016e-09
lipid	lipid172	lipid444	0.589453	7.89238e-10	3.03022e-09
lipid	lipid563	lipid743	0.58945	7.8944e-10	3.03096e-09
lipid	lipid473	lipid579	0.589446	7.89639e-10	3.0317e-09
ortholognasal	ortholognasal20	ortholognasal310	0.59412	3.4354e-10	3.03203e-09
lipid	lipid760	lipid833	0.589439	7.9014e-10	3.03358e-09
lipid	lipid593	lipid820	0.589439	7.90149e-10	3.03359e-09
lipid	lipid580	lipid738	0.589435	7.90377e-10	3.03443e-09
lipid	lipid469	lipid792	0.589433	7.90542e-10	3.03503e-09
lipid	lipid236	lipid560	0.589431	7.90657e-10	3.03544e-09
lipid	lipid554	lipid782	0.58943	7.90719e-10	3.03564e-09
lipid	lipid74	lipid772	0.589429	7.90785e-10	3.03587e-09
ortholognasal	ortholognasal133	ortholognasal157	-0.594101	3.44102e-10	3.03657e-09
lipid	lipid68	lipid370	0.589425	7.91029e-10	3.03677e-09
lipid	lipid469	lipid481	0.589425	7.91055e-10	3.03684e-09
lipid	lipid452	lipid701	0.589421	7.91277e-10	3.03766e-09
lipid	lipid206	lipid586	0.58942	7.91321e-10	3.03779e-09
lipid	lipid513	lipid818	0.589419	7.91392e-10	3.03803e-09
lipid	lipid254	lipid481	0.589419	7.91408e-10	3.03806e-09
lipid	lipid697	lipid761	0.589416	7.91642e-10	3.03893e-09
lipid	lipid9	lipid347	0.589414	7.91754e-10	3.03932e-09
lipid	lipid143	lipid202	0.589413	7.91809e-10	3.0395e-09
lipid	lipid156	lipid544	0.589405	7.92316e-10	3.04142e-09
lipid	lipid32	lipid516	0.589404	7.9237e-10	3.04159e-09
lipid	lipid403	lipid626	0.589403	7.92447e-10	3.04185e-09
lipid	lipid6	lipid560	0.589401	7.92609e-10	3.04244e-09
lipid	lipid160	lipid470	0.589399	7.92689e-10	3.04272e-09
lipid	lipid503	lipid617	0.589393	7.93078e-10	3.04418e-09
orthologstool	orthologstool56	orthologstool116	0.625985	4.12527e-10	3.04441e-09
lipid	lipid79	lipid364	0.58939	7.93329e-10	3.04511e-09
lipid	lipid583	lipid670	0.589386	7.93537e-10	3.04587e-09
lipid	lipid40	lipid476	0.589382	7.9384e-10	3.047e-09
orthologstool	orthologstool108	orthologstool148	0.625971	4.13008e-10	3.04761e-09
lipid	lipid376	lipid684	0.589366	7.94843e-10	3.05082e-09
lipid	lipid88	lipid235	0.589365	7.94937e-10	3.05115e-09
ortholognasal	ortholognasal83	ortholognasal312	-0.594042	3.45828e-10	3.05137e-09
lipid	lipid243	lipid498	0.58936	7.95242e-10	3.05229e-09
lipid	lipid368	lipid592	0.589358	7.95371e-10	3.05275e-09
lipid	lipid39	lipid653	0.589354	7.95632e-10	3.05372e-09
orthologstool	orthologstool159	orthologstool187	0.625943	4.1394e-10	3.05414e-09
ortholognasal	ortholognasal58	ortholognasal170	0.594029	3.46202e-10	3.05425e-09
lipid	lipid153	lipid321	0.589351	7.95847e-10	3.05451e-09
lipid	lipid134	lipid143	0.589349	7.95966e-10	3.05494e-09
lipid	lipid434	lipid779	0.589326	7.97493e-10	3.06076e-09
lipid	lipid60	lipid240	0.589325	7.9753e-10	3.06087e-09
lipid	lipid95	lipid769	0.589325	7.97538e-10	3.06087e-09
orthologstool	orthologstool51	orthologstool176	-0.625915	4.14917e-10	3.06101e-09
lipid	lipid582	lipid829	0.589322	7.97747e-10	3.06164e-09
lipid	lipid387	lipid717	0.58932	7.97867e-10	3.06207e-09
ortholognasal	ortholognasal149	ortholognasal236	0.593995	3.47195e-10	3.06259e-09
lipid	lipid244	lipid550	0.589317	7.98054e-10	3.06275e-09
lipid	lipid32	lipid569	0.589316	7.98155e-10	3.06311e-09
lipid	lipid536	lipid637	0.589314	7.98235e-10	3.06338e-09
lipid	lipid95	lipid495	0.589311	7.98452e-10	3.06418e-09
orthologstool	orthologstool19	orthologstool206	-0.6259	4.15427e-10	3.06442e-09
orthologstool	orthologstool71	orthologstool148	0.625894	4.15638e-10	3.06563e-09
lipid	lipid166	lipid793	0.589305	7.98877e-10	3.06578e-09
lipid	lipid96	lipid489	0.589304	7.98895e-10	3.06582e-09
lipid	lipid361	lipid605	0.589303	7.9901e-10	3.06622e-09
orthologstool	orthologstool334	orthologstool349	0.625889	4.15805e-10	3.06651e-09
lipid	lipid334	lipid501	0.589301	7.99101e-10	3.06654e-09
lipid	lipid58	lipid505	0.589292	7.99729e-10	3.06892e-09
ortholognasal	ortholognasal61	ortholognasal302	-0.593961	3.48205e-10	3.07106e-09
lipid	lipid320	lipid427	0.589278	8.00628e-10	3.07233e-09
lipid	lipid534	lipid776	0.589277	8.00652e-10	3.07239e-09
lipid	lipid611	lipid641	0.589274	8.00853e-10	3.07313e-09
lipid	lipid176	lipid740	0.589272	8.01039e-10	3.07379e-09
lipid	lipid483	lipid677	0.589272	8.01042e-10	3.07379e-09
lipid	lipid688	lipid716	0.589267	8.01307e-10	3.07477e-09
lipid	lipid265	lipid781	0.589264	8.01505e-10	3.0755e-09
lipid	lipid418	lipid707	0.58926	8.018e-10	3.0766e-09
lipid	lipid539	lipid595	0.589259	8.01872e-10	3.07684e-09
lipid	lipid79	lipid363	0.589258	8.01906e-10	3.07694e-09
lipid	lipid548	lipid601	0.589256	8.02053e-10	3.07744e-09
lipid	lipid600	lipid606	0.589256	8.02053e-10	3.07744e-09
lipid	lipid514	lipid621	0.589254	8.02181e-10	3.07786e-09
lipid	lipid69	lipid381	0.589254	8.02181e-10	3.07786e-09
orthologstool	orthologstool230	orthologstool321	0.625843	4.17409e-10	3.07799e-09
orthologstool	orthologstool279	orthologstool298	0.625838	4.17585e-10	3.07894e-09
lipid	lipid234	lipid590	0.589247	8.02676e-10	3.07973e-09
lipid	lipid235	lipid676	0.589243	8.02923e-10	3.08064e-09
lipid	lipid448	lipid623	0.58924	8.0314e-10	3.08144e-09
lipid	lipid548	lipid829	0.589239	8.03173e-10	3.08154e-09
lipid	lipid50	lipid637	0.589239	8.03206e-10	3.08163e-09
lipid	lipid475	lipid710	0.589238	8.03229e-10	3.08169e-09
lipid	lipid336	lipid574	0.589234	8.03539e-10	3.08284e-09
lipid	lipid406	lipid791	0.589231	8.03698e-10	3.08339e-09
lipid	lipid635	lipid671	0.589231	8.03693e-10	3.08339e-09
lipid	lipid82	lipid176	0.589231	8.03725e-10	3.08346e-09
lipid	lipid95	lipid421	0.589226	8.04032e-10	3.0846e-09
orthologstool	orthologstool69	orthologstool264	0.625811	4.18496e-10	3.08531e-09
metabolite	metabolite74	metabolite100	0.625098	2.73186e-11	3.0855e-09
ortholognasal	ortholognasal18	ortholognasal249	0.593904	3.49896e-10	3.08555e-09
lipid	lipid303	lipid314	0.589222	8.04329e-10	3.08571e-09
lipid	lipid516	lipid786	0.589217	8.04609e-10	3.08675e-09
lipid	lipid468	lipid817	0.589217	8.0465e-10	3.08687e-09
lipid	lipid240	lipid664	0.589215	8.04729e-10	3.08714e-09
lipid	lipid449	lipid612	0.589215	8.04776e-10	3.08729e-09
ortholognasal	ortholognasal198	ortholognasal241	0.593889	3.50362e-10	3.08923e-09
lipid	lipid156	lipid573	0.589207	8.05292e-10	3.08924e-09
lipid	lipid204	lipid255	0.589207	8.05321e-10	3.08931e-09
lipid	lipid154	lipid492	0.589206	8.05356e-10	3.08942e-09
lipid	lipid261	lipid526	0.589206	8.05381e-10	3.08948e-09
ortholognasal	ortholognasal43	ortholognasal51	-0.593886	3.50449e-10	3.08957e-09
lipid	lipid55	lipid87	0.589204	8.05467e-10	3.08978e-09
lipid	lipid156	lipid391	0.589195	8.06077e-10	3.09208e-09
orthologstool	orthologstool100	orthologstool238	0.625779	4.1963e-10	3.09314e-09
orthologstool	orthologstool288	orthologstool308	-0.625778	4.19655e-10	3.09314e-09
lipid	lipid78	lipid718	0.589188	8.06575e-10	3.09396e-09
lipid	lipid334	lipid587	0.589184	8.06813e-10	3.09484e-09
lipid	lipid97	lipid514	0.589178	8.07178e-10	3.09621e-09
orthologstool	orthologstool316	orthologstool323	-0.625763	4.20183e-10	3.09669e-09
lipid	lipid493	lipid653	0.589174	8.07448e-10	3.09721e-09
lipid	lipid242	lipid578	0.589171	8.07676e-10	3.09805e-09
lipid	lipid234	lipid633	0.58917	8.07738e-10	3.09825e-09
lipid	lipid248	lipid414	0.58917	8.07746e-10	3.09825e-09
lipid	lipid650	lipid711	0.589168	8.07835e-10	3.09856e-09
orthologstool	orthologstool64	orthologstool322	0.625751	4.20578e-10	3.09925e-09
lipid	lipid592	lipid798	0.589164	8.0815e-10	3.09973e-09
lipid	lipid6	lipid322	0.589162	8.08259e-10	3.10012e-09
lipid	lipid63	lipid533	0.589159	8.08439e-10	3.10078e-09
orthologstool	orthologstool12	orthologstool359	0.625739	4.21017e-10	3.10213e-09
lipid	lipid262	lipid819	0.589152	8.08922e-10	3.10259e-09
lipid	lipid513	lipid568	0.589147	8.09236e-10	3.10377e-09
lipid	lipid12	lipid196	0.589146	8.09301e-10	3.10398e-09
lipid	lipid595	lipid652	0.589146	8.09341e-10	3.1041e-09
lipid	lipid510	lipid617	0.589145	8.09401e-10	3.1043e-09
lipid	lipid58	lipid609	0.589141	8.09664e-10	3.10527e-09
ortholognasal	ortholognasal20	ortholognasal51	-0.593822	3.52361e-10	3.106e-09
lipid	lipid371	lipid726	0.589137	8.0993e-10	3.10626e-09
lipid	lipid233	lipid459	0.589132	8.10258e-10	3.10749e-09
lipid	lipid119	lipid802	0.589131	8.10306e-10	3.10764e-09
ortholognasal	ortholognasal70	ortholognasal328	-0.593811	3.52695e-10	3.10851e-09
ortholognasal	ortholognasal260	ortholognasal308	0.593808	3.52772e-10	3.10876e-09
lipid	lipid71	lipid798	0.589126	8.10649e-10	3.10892e-09
lipid	lipid161	lipid793	0.589124	8.10766e-10	3.10933e-09
lipid	lipid371	lipid620	0.589121	8.1098e-10	3.11009e-09
lipid	lipid58	lipid695	0.589121	8.10979e-10	3.11009e-09
metabolite	metabolite108	metabolite631	0.625	2.75708e-11	3.11206e-09
lipid	lipid154	lipid501	0.589108	8.11832e-10	3.11332e-09
lipid	lipid62	lipid828	0.589107	8.11893e-10	3.11352e-09
lipid	lipid365	lipid653	0.589099	8.12446e-10	3.11561e-09
lipid	lipid2	lipid545	0.589094	8.12753e-10	3.11675e-09
lipid	lipid374	lipid672	0.589091	8.1301e-10	3.1177e-09
lipid	lipid522	lipid539	0.58909	8.13027e-10	3.11774e-09
orthologstool	orthologstool119	orthologstool345	0.625674	4.23271e-10	3.11838e-09
lipid	lipid96	lipid449	0.589086	8.13287e-10	3.1187e-09
orthologstool	orthologstool19	orthologstool273	-0.62567	4.23423e-10	3.11915e-09
lipid	lipid251	lipid496	0.589082	8.13598e-10	3.11986e-09
lipid	lipid37	lipid490	0.589081	8.1367e-10	3.1201e-09
lipid	lipid83	lipid414	0.589071	8.14307e-10	3.12251e-09
lipid	lipid360	lipid728	0.589069	8.14463e-10	3.12308e-09
lipid	lipid268	lipid310	0.589067	8.1455e-10	3.12338e-09
lipid	lipid470	lipid588	0.589066	8.14674e-10	3.12382e-09
lipid	lipid84	lipid576	0.589065	8.14695e-10	3.12387e-09
orthologstool	orthologstool48	orthologstool272	0.625647	4.24236e-10	3.12479e-09
lipid	lipid413	lipid740	0.589059	8.15129e-10	3.1255e-09
lipid	lipid236	lipid541	0.589057	8.15256e-10	3.12595e-09
lipid	lipid585	lipid825	0.589056	8.15304e-10	3.1261e-09
orthologstool	orthologstool173	orthologstool248	0.625639	4.24519e-10	3.12651e-09
lipid	lipid241	lipid836	0.589047	8.15911e-10	3.1284e-09
lipid	lipid90	lipid765	0.589046	8.15959e-10	3.12854e-09
lipid	lipid58	lipid796	0.589046	8.16005e-10	3.12869e-09
lipid	lipid251	lipid430	0.589042	8.16233e-10	3.12953e-09
orthologstool	orthologstool32	orthologstool270	0.625625	4.24996e-10	3.12967e-09
orthologstool	orthologstool268	orthologstool327	0.625622	4.25095e-10	3.13005e-09
orthologstool	orthologstool6	orthologstool54	0.625618	4.25235e-10	3.13073e-09
lipid	lipid81	lipid325	0.589035	8.16701e-10	3.13129e-09
lipid	lipid2	lipid327	0.589029	8.17127e-10	3.13289e-09
lipid	lipid232	lipid267	0.589028	8.17211e-10	3.13318e-09
lipid	lipid251	lipid397	0.589026	8.17309e-10	3.13352e-09
ortholognasal	ortholognasal264	ortholognasal340	-0.59371	3.55732e-10	3.13441e-09
lipid	lipid563	lipid821	0.589017	8.17906e-10	3.13577e-09
lipid	lipid459	lipid718	0.589017	8.1793e-10	3.13583e-09
lipid	lipid515	lipid755	0.589014	8.1815e-10	3.13664e-09
lipid	lipid546	lipid761	0.589011	8.18308e-10	3.13721e-09
lipid	lipid107	lipid108	0.58901	8.18364e-10	3.13739e-09
lipid	lipid237	lipid635	0.589006	8.18636e-10	3.1384e-09
lipid	lipid551	lipid773	0.589005	8.18694e-10	3.13859e-09
lipid	lipid421	lipid657	0.589002	8.18932e-10	3.13947e-09
lipid	lipid405	lipid673	0.589	8.19074e-10	3.13998e-09
lipid	lipid232	lipid684	0.588997	8.19259e-10	3.14066e-09
lipid	lipid325	lipid660	0.588995	8.19372e-10	3.14106e-09
lipid	lipid639	lipid829	0.588995	8.19388e-10	3.14109e-09
ortholognasal	ortholognasal92	ortholognasal94	0.593683	3.56546e-10	3.14114e-09
lipid	lipid54	lipid61	-0.588994	8.19442e-10	3.14126e-09
lipid	lipid7	lipid352	0.588994	8.19451e-10	3.14126e-09
ortholognasal	ortholognasal105	ortholognasal277	0.593678	3.56713e-10	3.14218e-09
lipid	lipid236	lipid529	0.588989	8.19826e-10	3.14266e-09
lipid	lipid565	lipid819	0.588986	8.20014e-10	3.14335e-09
orthologstool	orthologstool276	orthologstool316	0.625566	4.27068e-10	3.14387e-09
orthologstool	orthologstool64	orthologstool278	-0.625564	4.27157e-10	3.14416e-09
lipid	lipid73	lipid422	0.588979	8.20456e-10	3.14501e-09
lipid	lipid711	lipid745	0.588978	8.20507e-10	3.14517e-09
lipid	lipid85	lipid473	0.588976	8.20652e-10	3.14569e-09
lipid	lipid32	lipid510	0.588976	8.20662e-10	3.1457e-09
lipid	lipid78	lipid84	0.588975	8.20768e-10	3.14607e-09
lipid	lipid412	lipid644	0.588974	8.20834e-10	3.14629e-09
lipid	lipid58	lipid699	0.588969	8.21118e-10	3.14735e-09
orthologstool	orthologstool140	orthologstool141	0.625547	4.2773e-10	3.14802e-09
lipid	lipid254	lipid501	0.588964	8.21499e-10	3.14877e-09
lipid	lipid172	lipid487	0.58896	8.21728e-10	3.14962e-09
orthologstool	orthologstool104	orthologstool310	-0.625539	4.28016e-10	3.14977e-09
lipid	lipid446	lipid681	0.588958	8.2185e-10	3.15005e-09
lipid	lipid369	lipid709	0.588957	8.21935e-10	3.15034e-09
lipid	lipid686	lipid798	0.588951	8.22379e-10	3.15201e-09
lipid	lipid475	lipid595	0.588949	8.22514e-10	3.1525e-09
lipid	lipid7	lipid10	0.588948	8.22526e-10	3.1525e-09
lipid	lipid537	lipid586	0.588948	8.22562e-10	3.15261e-09
lipid	lipid248	lipid649	0.588947	8.22592e-10	3.15269e-09
lipid	lipid108	lipid123	0.588945	8.22743e-10	3.15324e-09
orthologstool	orthologstool75	orthologstool241	0.625523	4.2858e-10	3.15357e-09
lipid	lipid172	lipid178	0.588933	8.23584e-10	3.15643e-09
lipid	lipid415	lipid645	0.58893	8.23744e-10	3.15701e-09
lipid	lipid90	lipid446	0.588927	8.23943e-10	3.15773e-09
lipid	lipid232	lipid664	0.588927	8.23981e-10	3.15785e-09
lipid	lipid125	lipid808	0.588923	8.24254e-10	3.15886e-09
lipid	lipid249	lipid740	0.588916	8.24732e-10	3.16066e-09
lipid	lipid50	lipid635	0.588914	8.24832e-10	3.161e-09
orthologstool	orthologstool164	orthologstool253	0.625489	4.2979e-10	3.16211e-09
lipid	lipid611	lipid662	0.58891	8.25133e-10	3.16213e-09
lipid	lipid236	lipid737	0.588909	8.2515e-10	3.16215e-09
lipid	lipid519	lipid798	0.588909	8.25157e-10	3.16215e-09
ortholognasal	ortholognasal133	ortholognasal311	0.593601	3.59037e-10	3.16222e-09
lipid	lipid264	lipid606	0.588907	8.253e-10	3.16264e-09
lipid	lipid591	lipid652	0.588907	8.25302e-10	3.16264e-09
lipid	lipid40	lipid768	0.588902	8.25631e-10	3.16386e-09
lipid	lipid478	lipid739	0.588901	8.25739e-10	3.16422e-09
lipid	lipid686	lipid823	0.588901	8.25741e-10	3.16422e-09
lipid	lipid6	lipid484	0.588897	8.26016e-10	3.16524e-09
lipid	lipid326	lipid414	0.588896	8.26066e-10	3.1654e-09
lipid	lipid61	lipid765	0.588896	8.26085e-10	3.1654e-09
lipid	lipid72	lipid688	0.588896	8.26084e-10	3.1654e-09
metabolite	metabolite77	metabolite123	0.62481	2.80669e-11	3.16608e-09
lipid	lipid430	lipid707	0.588891	8.26372e-10	3.16647e-09
lipid	lipid83	lipid419	0.588887	8.26676e-10	3.1676e-09
lipid	lipid437	lipid730	0.588886	8.26703e-10	3.16767e-09
lipid	lipid90	lipid494	0.588886	8.26736e-10	3.16776e-09
lipid	lipid370	lipid579	0.588884	8.26864e-10	3.16822e-09
lipid	lipid560	lipid698	0.588884	8.26875e-10	3.16823e-09
lipid	lipid253	lipid838	0.58888	8.27119e-10	3.16913e-09
lipid	lipid561	lipid625	0.588879	8.27206e-10	3.16942e-09
lipid	lipid421	lipid751	0.588878	8.27292e-10	3.16972e-09
lipid	lipid130	lipid148	0.588876	8.27388e-10	3.17005e-09
lipid	lipid154	lipid491	0.588871	8.27751e-10	3.17141e-09
lipid	lipid32	lipid65	0.588871	8.27785e-10	3.1715e-09
lipid	lipid236	lipid475	0.588868	8.27976e-10	3.17221e-09
orthologstool	orthologstool28	orthologstool86	0.625446	4.31346e-10	3.1732e-09
lipid	lipid536	lipid803	0.588861	8.28457e-10	3.17401e-09
lipid	lipid482	lipid757	0.58886	8.28513e-10	3.17419e-09
lipid	lipid265	lipid782	0.588858	8.28624e-10	3.17458e-09
lipid	lipid182	lipid818	0.588852	8.29034e-10	3.17612e-09
lipid	lipid179	lipid197	0.588852	8.29046e-10	3.17613e-09
metabolite	metabolite144	metabolite647	0.62477	2.81739e-11	3.17618e-09
lipid	lipid199	lipid494	0.588851	8.2913e-10	3.17642e-09
ortholognasal	ortholognasal51	ortholognasal287	-0.593546	3.60721e-10	3.1766e-09
lipid	lipid2	lipid540	0.588849	8.29266e-10	3.17691e-09
ortholognasal	ortholognasal253	ortholognasal315	-0.593539	3.60929e-10	3.17799e-09
lipid	lipid422	lipid674	0.588841	8.29812e-10	3.17897e-09
ortholognasal	ortholognasal133	ortholognasal250	0.593534	3.61096e-10	3.17903e-09
ortholognasal	ortholognasal8	ortholognasal44	-0.593529	3.61237e-10	3.17983e-09
lipid	lipid449	lipid758	0.588837	8.30056e-10	3.17987e-09
orthologstool	orthologstool36	orthologstool109	0.625418	4.32317e-10	3.17998e-09
lipid	lipid472	lipid687	0.588836	8.30102e-10	3.18001e-09
lipid	lipid161	lipid283	0.588835	8.30185e-10	3.18029e-09
orthologstool	orthologstool30	orthologstool152	0.625415	4.32426e-10	3.18042e-09
lipid	lipid327	lipid443	0.588834	8.30285e-10	3.18064e-09
lipid	lipid758	lipid794	0.588832	8.30428e-10	3.18115e-09
lipid	lipid70	lipid686	0.588828	8.3068e-10	3.18208e-09
lipid	lipid119	lipid785	0.588826	8.30807e-10	3.18254e-09
lipid	lipid659	lipid829	0.588825	8.30873e-10	3.18276e-09
lipid	lipid360	lipid587	0.588825	8.30887e-10	3.18278e-09
lipid	lipid153	lipid324	0.588823	8.30982e-10	3.18311e-09
lipid	lipid156	lipid604	0.588822	8.31047e-10	3.18332e-09
lipid	lipid38	lipid458	0.588819	8.31256e-10	3.18409e-09
lipid	lipid563	lipid739	0.588815	8.3153e-10	3.1851e-09
lipid	lipid564	lipid724	0.588813	8.31701e-10	3.18572e-09
lipid	lipid78	lipid827	0.58881	8.31907e-10	3.18648e-09
lipid	lipid2	lipid490	0.588796	8.32826e-10	3.18997e-09
lipid	lipid55	lipid67	0.588796	8.32856e-10	3.19005e-09
lipid	lipid251	lipid422	0.588791	8.33169e-10	3.19121e-09
lipid	lipid206	lipid342	0.588789	8.33331e-10	3.1918e-09
lipid	lipid501	lipid617	0.588789	8.33348e-10	3.19183e-09
lipid	lipid515	lipid718	0.588787	8.33486e-10	3.19232e-09
lipid	lipid381	lipid557	0.588783	8.33711e-10	3.19315e-09
lipid	lipid823	lipid831	0.588783	8.33744e-10	3.19324e-09
lipid	lipid470	lipid659	0.588778	8.3405e-10	3.19438e-09
lipid	lipid264	lipid521	0.588778	8.34062e-10	3.19439e-09
lipid	lipid244	lipid779	0.588774	8.34337e-10	3.19541e-09
ortholognasal	ortholognasal69	ortholognasal145	0.593469	3.63086e-10	3.19566e-09
orthologstool	orthologstool50	orthologstool53	0.625345	4.34958e-10	3.19832e-09
orthologstool	orthologstool65	orthologstool91	0.625346	4.34921e-10	3.19832e-09
lipid	lipid89	lipid500	0.588759	8.35373e-10	3.19934e-09
lipid	lipid468	lipid774	0.588758	8.35472e-10	3.19969e-09
ortholognasal	ortholognasal208	ortholognasal310	-0.593452	3.63619e-10	3.19991e-09
lipid	lipid54	lipid609	-0.588754	8.35693e-10	3.2005e-09
lipid	lipid408	lipid672	0.588751	8.35888e-10	3.20121e-09
metabolite	metabolite330	metabolite460	0.624678	2.84168e-11	3.20158e-09
lipid	lipid562	lipid818	0.588747	8.36219e-10	3.20245e-09
lipid	lipid40	lipid644	0.588743	8.36496e-10	3.20347e-09
lipid	lipid264	lipid659	0.58874	8.36661e-10	3.20407e-09
lipid	lipid691	lipid760	0.588738	8.36774e-10	3.20447e-09
lipid	lipid242	lipid574	0.588737	8.36844e-10	3.2047e-09
lipid	lipid50	lipid545	0.588735	8.37003e-10	3.20528e-09
lipid	lipid265	lipid793	0.588735	8.37043e-10	3.20539e-09
lipid	lipid689	lipid747	0.588734	8.37059e-10	3.20542e-09
orthologstool	orthologstool89	orthologstool346	0.625313	4.3609e-10	3.20628e-09
lipid	lipid630	lipid688	0.588731	8.37295e-10	3.20629e-09
lipid	lipid768	lipid825	0.588731	8.37312e-10	3.20632e-09
lipid	lipid2	lipid328	0.588724	8.37774e-10	3.20806e-09
ortholognasal	ortholognasal133	ortholognasal309	0.593416	3.64729e-10	3.20923e-09
lipid	lipid69	lipid721	0.588717	8.38213e-10	3.2097e-09
lipid	lipid560	lipid782	0.588716	8.38309e-10	3.21004e-09
lipid	lipid645	lipid735	0.588716	8.38344e-10	3.21014e-09
lipid	lipid265	lipid831	0.588714	8.38429e-10	3.21043e-09
lipid	lipid248	lipid449	0.588711	8.38688e-10	3.21139e-09
lipid	lipid531	lipid636	0.588703	8.39203e-10	3.21332e-09
lipid	lipid239	lipid507	0.588699	8.39453e-10	3.21425e-09
lipid	lipid504	lipid718	0.58869	8.40096e-10	3.21667e-09
lipid	lipid538	lipid800	0.588686	8.40343e-10	3.21758e-09
lipid	lipid88	lipid531	0.588683	8.40566e-10	3.2184e-09
lipid	lipid292	lipid297	0.588683	8.40576e-10	3.21841e-09
lipid	lipid96	lipid613	0.588682	8.40655e-10	3.21868e-09
lipid	lipid517	lipid678	0.588682	8.40667e-10	3.21869e-09
lipid	lipid119	lipid793	0.588676	8.41073e-10	3.22021e-09
lipid	lipid629	lipid671	0.588673	8.41276e-10	3.22095e-09
lipid	lipid608	lipid611	0.58867	8.41496e-10	3.22173e-09
lipid	lipid638	lipid748	0.58867	8.41495e-10	3.22173e-09
lipid	lipid242	lipid497	0.588665	8.41791e-10	3.22282e-09
lipid	lipid325	lipid759	0.588665	8.41833e-10	3.22295e-09
lipid	lipid464	lipid648	0.588663	8.41989e-10	3.22351e-09
lipid	lipid434	lipid580	0.588662	8.42038e-10	3.22366e-09
lipid	lipid715	lipid746	0.588662	8.4205e-10	3.22367e-09
lipid	lipid664	lipid765	0.588659	8.4225e-10	3.2244e-09
lipid	lipid534	lipid743	0.588658	8.4228e-10	3.22448e-09
ortholognasal	ortholognasal21	ortholognasal314	-0.593357	3.66568e-10	3.22497e-09
lipid	lipid488	lipid626	0.588655	8.4248e-10	3.22522e-09
lipid	lipid572	lipid652	0.588655	8.42538e-10	3.2254e-09
orthologstool	orthologstool91	orthologstool273	0.625239	4.38766e-10	3.22559e-09
lipid	lipid11	lipid223	0.588652	8.42687e-10	3.22594e-09
orthologstool	orthologstool80	orthologstool197	-0.625235	4.38902e-10	3.22623e-09
lipid	lipid427	lipid586	0.588647	8.43049e-10	3.22729e-09
ortholognasal	ortholognasal96	ortholognasal182	0.593345	3.66939e-10	3.22779e-09
lipid	lipid369	lipid659	0.588639	8.4359e-10	3.22933e-09
lipid	lipid462	lipid589	0.588636	8.43785e-10	3.23004e-09
lipid	lipid755	lipid785	0.588635	8.43857e-10	3.23028e-09
lipid	lipid501	lipid535	0.588633	8.44028e-10	3.2309e-09
lipid	lipid610	lipid758	0.588631	8.44156e-10	3.23136e-09
lipid	lipid358	lipid593	0.588627	8.44425e-10	3.23233e-09
lipid	lipid612	lipid637	0.588627	8.44429e-10	3.23233e-09
lipid	lipid36	lipid183	0.588626	8.44476e-10	3.23247e-09
lipid	lipid141	lipid807	0.588625	8.44569e-10	3.2328e-09
lipid	lipid826	lipid844	0.588624	8.44614e-10	3.23294e-09
lipid	lipid218	lipid224	0.588623	8.44693e-10	3.2332e-09
orthologstool	orthologstool255	orthologstool294	0.625208	4.39913e-10	3.23329e-09
lipid	lipid170	lipid675	0.588621	8.44833e-10	3.2337e-09
lipid	lipid597	lipid794	0.58862	8.44913e-10	3.23397e-09
ortholognasal	ortholognasal301	ortholognasal350	-0.59332	3.677e-10	3.23403e-09
lipid	lipid173	lipid232	0.588616	8.4522e-10	3.23511e-09
ortholognasal	ortholognasal142	ortholognasal309	-0.593312	3.67973e-10	3.23599e-09
lipid	lipid405	lipid779	0.588612	8.45469e-10	3.23603e-09
lipid	lipid648	lipid726	0.588612	8.45479e-10	3.23604e-09
lipid	lipid677	lipid832	0.588611	8.45521e-10	3.23616e-09
lipid	lipid87	lipid260	0.588609	8.45664e-10	3.23668e-09
lipid	lipid38	lipid558	0.588609	8.45712e-10	3.23683e-09
lipid	lipid615	lipid656	0.588607	8.45787e-10	3.23708e-09
orthologstool	orthologstool48	orthologstool71	0.625192	4.40492e-10	3.23718e-09
orthologstool	orthologstool115	orthologstool289	0.62519	4.40548e-10	3.23723e-09
lipid	lipid86	lipid484	0.588598	8.46409e-10	3.23942e-09
orthologstool	orthologstool48	orthologstool141	0.625178	4.40995e-10	3.24014e-09
lipid	lipid54	lipid494	-0.588595	8.46671e-10	3.24039e-09
ortholognasal	ortholognasal177	ortholognasal244	0.593293	3.68547e-10	3.24058e-09
lipid	lipid636	lipid694	0.588593	8.46777e-10	3.24076e-09
lipid	lipid264	lipid819	0.588592	8.46823e-10	3.2409e-09
lipid	lipid39	lipid583	0.588589	8.47038e-10	3.24169e-09
lipid	lipid494	lipid747	0.58858	8.47694e-10	3.24417e-09
lipid	lipid38	lipid791	0.588573	8.48203e-10	3.24608e-09
lipid	lipid31	lipid655	0.588572	8.48225e-10	3.24613e-09
metabolite	metabolite325	metabolite513	0.624524	2.88307e-11	3.24619e-09
lipid	lipid663	lipid829	0.588571	8.48304e-10	3.2464e-09
lipid	lipid2	lipid628	0.588566	8.48645e-10	3.24767e-09
lipid	lipid235	lipid450	0.588563	8.48883e-10	3.24854e-09
ortholognasal	ortholognasal84	ortholognasal304	0.593262	3.69521e-10	3.2487e-09
lipid	lipid622	lipid750	0.588562	8.48933e-10	3.2487e-09
lipid	lipid39	lipid57	0.588561	8.48989e-10	3.24888e-09
lipid	lipid180	lipid236	0.588558	8.49204e-10	3.24967e-09
lipid	lipid551	lipid611	0.588554	8.49518e-10	3.25083e-09
protein	protein46	protein284	0.644059	2.50733e-12	3.25191e-09
lipid	lipid73	lipid97	0.588547	8.49985e-10	3.25259e-09
orthologstool	orthologstool110	orthologstool112	0.625128	4.4281e-10	3.25311e-09
lipid	lipid559	lipid767	0.588542	8.50326e-10	3.25386e-09
lipid	lipid89	lipid573	0.58854	8.5047e-10	3.25437e-09
lipid	lipid599	lipid692	0.588538	8.50603e-10	3.25485e-09
orthologstool	orthologstool90	orthologstool200	0.625114	4.43312e-10	3.25644e-09
lipid	lipid358	lipid726	0.58853	8.51155e-10	3.25692e-09
lipid	lipid513	lipid627	0.58853	8.51171e-10	3.25695e-09
lipid	lipid361	lipid675	0.588528	8.51306e-10	3.25743e-09
lipid	lipid256	lipid790	0.588524	8.51588e-10	3.25848e-09
lipid	lipid401	lipid469	0.588523	8.51615e-10	3.25855e-09
lipid	lipid31	lipid737	0.588523	8.51675e-10	3.25874e-09
orthologstool	orthologstool104	orthologstool125	0.625104	4.4371e-10	3.25899e-09
orthologstool	orthologstool103	orthologstool127	-0.625101	4.43804e-10	3.25931e-09
lipid	lipid326	lipid628	0.58852	8.51851e-10	3.25938e-09
lipid	lipid478	lipid758	0.588519	8.51936e-10	3.25967e-09
ortholognasal	ortholognasal134	ortholognasal278	-0.593219	3.70878e-10	3.26018e-09
lipid	lipid50	lipid547	0.588515	8.52187e-10	3.2606e-09
lipid	lipid466	lipid745	0.588511	8.52475e-10	3.26166e-09
ortholognasal	ortholognasal95	ortholognasal101	0.593209	3.71192e-10	3.26248e-09
lipid	lipid246	lipid254	0.588506	8.5282e-10	3.26295e-09
lipid	lipid179	lipid724	0.588502	8.53076e-10	3.26389e-09
lipid	lipid230	lipid508	0.5885	8.53276e-10	3.26462e-09
lipid	lipid388	lipid649	0.588498	8.53372e-10	3.26495e-09
lipid	lipid502	lipid710	0.588498	8.53382e-10	3.26496e-09
ortholognasal	ortholognasal138	ortholognasal328	0.593198	3.71548e-10	3.26516e-09
lipid	lipid172	lipid501	0.588493	8.53709e-10	3.26617e-09
lipid	lipid463	lipid479	0.588491	8.5385e-10	3.26668e-09
lipid	lipid479	lipid682	0.588491	8.53874e-10	3.26673e-09
lipid	lipid39	lipid641	0.588487	8.54167e-10	3.26782e-09
lipid	lipid477	lipid533	0.588485	8.54291e-10	3.26826e-09
orthologstool	orthologstool86	orthologstool90	0.625066	4.45096e-10	3.26843e-09
ortholognasal	ortholognasal142	ortholognasal308	-0.59318	3.72115e-10	3.26924e-09
ortholognasal	ortholognasal238	ortholognasal258	-0.593181	3.7209e-10	3.26924e-09
lipid	lipid357	lipid657	0.588478	8.54796e-10	3.27016e-09
orthologstool	orthologstool51	orthologstool288	-0.625058	4.45396e-10	3.27026e-09
ortholognasal	ortholognasal54	ortholognasal243	0.593173	3.72341e-10	3.27077e-09
lipid	lipid459	lipid741	0.588471	8.55301e-10	3.27205e-09
orthologstool	orthologstool18	orthologstool19	-0.625048	4.45753e-10	3.27251e-09
lipid	lipid605	lipid792	0.588468	8.55463e-10	3.27264e-09
lipid	lipid210	lipid340	0.58846	8.56045e-10	3.27483e-09
ortholognasal	ortholognasal142	ortholognasal310	-0.59315	3.73054e-10	3.27658e-09
ortholognasal	ortholognasal99	ortholognasal125	-0.593146	3.73193e-10	3.27736e-09
ortholognasal	ortholognasal142	ortholognasal311	-0.593139	3.73409e-10	3.2788e-09
lipid	lipid36	lipid581	0.588444	8.57146e-10	3.27901e-09
lipid	lipid214	lipid841	0.58844	8.57447e-10	3.28012e-09
lipid	lipid627	lipid790	0.588439	8.57487e-10	3.28024e-09
lipid	lipid250	lipid674	0.588438	8.57573e-10	3.28053e-09
ortholognasal	ortholognasal64	ortholognasal337	-0.593126	3.7381e-10	3.28141e-09
ortholognasal	ortholognasal72	ortholognasal277	0.593127	3.73795e-10	3.28141e-09
lipid	lipid244	lipid599	0.588435	8.57814e-10	3.28142e-09
lipid	lipid254	lipid424	0.588433	8.57911e-10	3.28176e-09
lipid	lipid89	lipid545	0.588431	8.58073e-10	3.28234e-09
lipid	lipid648	lipid675	0.58843	8.58129e-10	3.28252e-09
lipid	lipid483	lipid600	0.588424	8.58599e-10	3.28428e-09
orthologstool	orthologstool25	orthologstool288	0.624999	4.47547e-10	3.2852e-09
orthologstool	orthologstool61	orthologstool73	0.624998	4.47582e-10	3.2852e-09
orthologstool	orthologstool52	orthologstool198	0.624996	4.47676e-10	3.28552e-09
lipid	lipid32	lipid490	0.588413	8.59361e-10	3.28716e-09
lipid	lipid237	lipid688	0.588408	8.5969e-10	3.28839e-09
lipid	lipid68	lipid776	0.588407	8.59732e-10	3.28848e-09
lipid	lipid83	lipid784	0.588407	8.5973e-10	3.28848e-09
lipid	lipid62	lipid371	0.588407	8.59759e-10	3.28855e-09
lipid	lipid756	lipid799	0.588407	8.5977e-10	3.28855e-09
lipid	lipid469	lipid786	0.588405	8.59881e-10	3.28892e-09
lipid	lipid94	lipid719	0.588405	8.59884e-10	3.28892e-09
orthologstool	orthologstool318	orthologstool335	0.624979	4.48303e-10	3.28975e-09
lipid	lipid167	lipid425	0.588399	8.6033e-10	3.29059e-09
lipid	lipid589	lipid825	0.588398	8.60379e-10	3.29074e-09
lipid	lipid89	lipid595	0.588384	8.61381e-10	3.29454e-09
lipid	lipid414	lipid668	0.588382	8.61546e-10	3.29513e-09
lipid	lipid58	lipid494	0.588381	8.61581e-10	3.29523e-09
lipid	lipid629	lipid697	0.588378	8.6181e-10	3.29607e-09
orthologstool	orthologstool254	orthologstool332	0.624954	4.49216e-10	3.29608e-09
lipid	lipid87	lipid785	0.588377	8.61892e-10	3.29635e-09
lipid	lipid826	lipid843	0.588374	8.62045e-10	3.2969e-09
orthologstool	orthologstool105	orthologstool284	0.624947	4.49464e-10	3.29752e-09
orthologstool	orthologstool354	orthologstool356	0.624945	4.49537e-10	3.29769e-09
lipid	lipid578	lipid711	0.588371	8.62287e-10	3.29779e-09
metabolite	metabolite220	metabolite233	0.624346	2.93152e-11	3.2987e-09
ortholognasal	ortholognasal237	ortholognasal346	-0.593062	3.75854e-10	3.2989e-09
lipid	lipid396	lipid702	0.588365	8.62682e-10	3.29927e-09
lipid	lipid413	lipid561	0.588356	8.63338e-10	3.30174e-09
lipid	lipid156	lipid660	0.588354	8.63501e-10	3.30233e-09
lipid	lipid326	lipid432	0.588347	8.63972e-10	3.30409e-09
lipid	lipid82	lipid370	0.588345	8.64127e-10	3.30465e-09
lipid	lipid423	lipid649	0.588343	8.6426e-10	3.30511e-09
lipid	lipid720	lipid754	0.588343	8.64265e-10	3.30511e-09
lipid	lipid449	lipid721	0.588341	8.6439e-10	3.30555e-09
lipid	lipid400	lipid707	0.588339	8.64518e-10	3.30601e-09
orthologstool	orthologstool84	orthologstool300	0.624911	4.50827e-10	3.30678e-09
lipid	lipid244	lipid482	0.588335	8.64843e-10	3.30721e-09
orthologstool	orthologstool93	orthologstool270	0.624901	4.51197e-10	3.30912e-09
lipid	lipid527	lipid636	0.588327	8.65366e-10	3.30918e-09
lipid	lipid591	lipid794	0.588326	8.65447e-10	3.30945e-09
lipid	lipid235	lipid545	0.588324	8.65612e-10	3.31005e-09
lipid	lipid237	lipid570	0.588322	8.65753e-10	3.31055e-09
lipid	lipid2	lipid184	0.588321	8.65839e-10	3.31084e-09
lipid	lipid467	lipid662	0.58832	8.65925e-10	3.31114e-09
lipid	lipid377	lipid744	0.588316	8.66194e-10	3.31213e-09
lipid	lipid230	lipid339	0.588315	8.66262e-10	3.31236e-09
ortholognasal	ortholognasal304	ortholognasal315	0.593012	3.77467e-10	3.3126e-09
lipid	lipid37	lipid45	0.588312	8.66425e-10	3.31294e-09
lipid	lipid464	lipid611	0.588308	8.66712e-10	3.314e-09
orthologstool	orthologstool50	orthologstool146	0.62488	4.51973e-10	3.31444e-09
lipid	lipid472	lipid686	0.588304	8.67017e-10	3.31513e-09
lipid	lipid603	lipid724	0.588302	8.67175e-10	3.31571e-09
lipid	lipid97	lipid797	0.5883	8.67342e-10	3.31631e-09
orthologstool	orthologstool131	orthologstool234	0.624868	4.52433e-10	3.31743e-09
orthologstool	orthologstool109	orthologstool198	-0.624864	4.52583e-10	3.31816e-09
lipid	lipid461	lipid816	0.588289	8.68068e-10	3.31905e-09
ortholognasal	ortholognasal106	ortholognasal350	0.592986	3.78295e-10	3.3194e-09
lipid	lipid156	lipid424	0.588287	8.68252e-10	3.31968e-09
lipid	lipid234	lipid485	0.588287	8.68245e-10	3.31968e-09
lipid	lipid93	lipid461	0.588286	8.68269e-10	3.31971e-09
lipid	lipid623	lipid666	0.588285	8.68349e-10	3.31998e-09
lipid	lipid368	lipid726	0.588285	8.68375e-10	3.32004e-09
lipid	lipid326	lipid547	0.588283	8.6851e-10	3.32053e-09
lipid	lipid541	lipid689	0.588283	8.68545e-10	3.32062e-09
orthologstool	orthologstool11	orthologstool144	0.62485	4.53102e-10	3.32159e-09
orthologstool	orthologstool298	orthologstool351	0.624847	4.53186e-10	3.32183e-09
lipid	lipid406	lipid732	0.588276	8.69012e-10	3.32234e-09
lipid	lipid6	lipid424	0.588276	8.69008e-10	3.32234e-09
lipid	lipid788	lipid801	0.588275	8.69092e-10	3.32261e-09
lipid	lipid624	lipid744	0.588271	8.69355e-10	3.32358e-09
lipid	lipid560	lipid825	0.588266	8.69746e-10	3.32504e-09
lipid	lipid57	lipid89	0.588259	8.70199e-10	3.32674e-09
lipid	lipid614	lipid827	0.588258	8.70284e-10	3.32702e-09
lipid	lipid261	lipid571	0.588258	8.70318e-10	3.32712e-09
metabolite	metabolite240	metabolite345	0.624244	2.95948e-11	3.32809e-09
lipid	lipid36	lipid639	0.588253	8.70634e-10	3.32829e-09
lipid	lipid398	lipid684	0.588248	8.70991e-10	3.32962e-09
lipid	lipid247	lipid485	0.588244	8.71276e-10	3.33067e-09
orthologstool	orthologstool161	orthologstool255	0.624813	4.5448e-10	3.33094e-09
lipid	lipid248	lipid497	0.588241	8.71524e-10	3.33159e-09
orthologstool	orthologstool30	orthologstool252	0.624808	4.54668e-10	3.33194e-09
orthologstool	orthologstool270	orthologstool295	0.624802	4.54905e-10	3.33331e-09
lipid	lipid168	lipid230	0.588231	8.72204e-10	3.33415e-09
lipid	lipid174	lipid467	0.588225	8.72613e-10	3.33568e-09
lipid	lipid230	lipid625	0.588217	8.73196e-10	3.33784e-09
lipid	lipid57	lipid97	0.588217	8.73198e-10	3.33784e-09
lipid	lipid407	lipid677	0.588215	8.73328e-10	3.3383e-09
lipid	lipid256	lipid263	0.588215	8.73349e-10	3.33835e-09
orthologstool	orthologstool273	orthologstool348	0.624779	4.55741e-10	3.33905e-09
lipid	lipid254	lipid737	0.588209	8.73746e-10	3.33983e-09
orthologstool	orthologstool58	orthologstool327	0.624775	4.55913e-10	3.33994e-09
microbenasal	microbenasal60	microbenasal71	0.590445	3.76414e-10	3.3412e-09
lipid	lipid391	lipid525	0.588194	8.74823e-10	3.34391e-09
lipid	lipid413	lipid729	0.588194	8.74831e-10	3.34391e-09
lipid	lipid199	lipid518	0.588194	8.74881e-10	3.34406e-09
lipid	lipid65	lipid97	0.588192	8.74969e-10	3.34436e-09
lipid	lipid594	lipid598	0.588191	8.75038e-10	3.34459e-09
ortholognasal	ortholognasal25	ortholognasal256	-0.59289	3.81393e-10	3.34613e-09
lipid	lipid440	lipid554	0.588184	8.75558e-10	3.34654e-09
orthologstool	orthologstool357	orthologstool358	0.624748	4.56917e-10	3.34691e-09
lipid	lipid3	lipid200	0.588182	8.75736e-10	3.34719e-09
ortholognasal	ortholognasal152	ortholognasal306	0.592883	3.81594e-10	3.34743e-09
lipid	lipid461	lipid772	0.58818	8.75815e-10	3.34745e-09
lipid	lipid276	lipid282	0.58818	8.75854e-10	3.34756e-09
orthologstool	orthologstool42	orthologstool230	0.624741	4.572e-10	3.34861e-09
lipid	lipid543	lipid561	0.588175	8.76218e-10	3.34892e-09
lipid	lipid36	lipid739	0.588174	8.76251e-10	3.34897e-09
lipid	lipid704	lipid761	0.588174	8.7625e-10	3.34897e-09
orthologstool	orthologstool148	orthologstool270	0.624736	4.5739e-10	3.34962e-09
lipid	lipid684	lipid804	0.58817	8.76528e-10	3.35e-09
lipid	lipid191	lipid453	0.588167	8.76755e-10	3.35083e-09
lipid	lipid160	lipid254	0.588166	8.76848e-10	3.35115e-09
lipid	lipid605	lipid773	0.588164	8.76956e-10	3.35152e-09
lipid	lipid22	lipid284	0.58816	8.77249e-10	3.35261e-09
lipid	lipid633	lipid762	0.588152	8.77864e-10	3.35492e-09
lipid	lipid467	lipid801	0.588147	8.78192e-10	3.35614e-09
lipid	lipid379	lipid674	0.588146	8.78274e-10	3.35642e-09
lipid	lipid151	lipid180	0.588144	8.7845e-10	3.35705e-09
lipid	lipid570	lipid731	0.588144	8.78458e-10	3.35705e-09
lipid	lipid723	lipid811	0.588142	8.7854e-10	3.35733e-09
lipid	lipid157	lipid544	0.588135	8.79097e-10	3.35942e-09
lipid	lipid326	lipid377	0.588129	8.79474e-10	3.36083e-09
orthologstool	orthologstool37	orthologstool115	0.624693	4.59013e-10	3.36113e-09
lipid	lipid6	lipid509	0.588128	8.79571e-10	3.36116e-09
lipid	lipid450	lipid757	0.588127	8.79638e-10	3.36138e-09
lipid	lipid283	lipid830	0.588124	8.7987e-10	3.36223e-09
lipid	lipid365	lipid599	0.58812	8.80116e-10	3.36313e-09
orthologstool	orthologstool167	orthologstool261	0.624678	4.59563e-10	3.36478e-09
lipid	lipid232	lipid606	0.588114	8.8057e-10	3.36483e-09
orthologstool	orthologstool152	orthologstool179	0.624673	4.59754e-10	3.3658e-09
lipid	lipid3	lipid194	0.588108	8.81024e-10	3.36653e-09
lipid	lipid721	lipid786	0.588105	8.81212e-10	3.36721e-09
lipid	lipid37	lipid406	0.588105	8.81257e-10	3.36735e-09
orthologstool	orthologstool84	orthologstool335	-0.624664	4.601e-10	3.36795e-09
lipid	lipid772	lipid805	0.588101	8.81484e-10	3.36818e-09
lipid	lipid88	lipid334	0.588101	8.81538e-10	3.36835e-09
lipid	lipid164	lipid652	0.588098	8.8176e-10	3.36917e-09
lipid	lipid86	lipid234	0.588093	8.82082e-10	3.37036e-09
lipid	lipid590	lipid720	0.588086	8.8257e-10	3.37219e-09
lipid	lipid90	lipid486	0.588086	8.82615e-10	3.37232e-09
ortholognasal	ortholognasal99	ortholognasal299	-0.592794	3.84506e-10	3.37251e-09
lipid	lipid264	lipid757	0.588084	8.82721e-10	3.37269e-09
orthologstool	orthologstool55	orthologstool265	0.624644	4.60844e-10	3.37301e-09
lipid	lipid90	lipid796	0.588082	8.82854e-10	3.37316e-09
lipid	lipid65	lipid767	0.58808	8.83004e-10	3.3737e-09
orthologstool	orthologstool200	orthologstool245	0.62464	4.61001e-10	3.37379e-09
lipid	lipid413	lipid683	0.588079	8.83107e-10	3.37406e-09
lipid	lipid1	lipid10	0.588077	8.83235e-10	3.37447e-09
lipid	lipid484	lipid564	0.588077	8.83227e-10	3.37447e-09
lipid	lipid59	lipid633	0.588076	8.83319e-10	3.37476e-09
lipid	lipid208	lipid300	0.588076	8.83341e-10	3.37481e-09
lipid	lipid217	lipid838	0.588072	8.83635e-10	3.3759e-09
ortholognasal	ortholognasal15	ortholognasal29	-0.592779	3.84987e-10	3.37626e-09
lipid	lipid232	lipid518	0.588064	8.84157e-10	3.37785e-09
lipid	lipid160	lipid332	0.588059	8.84554e-10	3.37933e-09
lipid	lipid232	lipid454	0.588057	8.84689e-10	3.37982e-09
lipid	lipid24	lipid708	0.588054	8.84882e-10	3.38048e-09
lipid	lipid473	lipid540	0.588054	8.8488e-10	3.38048e-09
lipid	lipid445	lipid745	0.588052	8.85052e-10	3.38109e-09
lipid	lipid447	lipid653	0.588048	8.85349e-10	3.38219e-09
lipid	lipid461	lipid787	0.588044	8.85641e-10	3.38327e-09
ortholognasal	ortholognasal54	ortholognasal103	0.592743	3.86148e-10	3.38598e-09
orthologstool	orthologstool4	orthologstool288	0.624595	4.6273e-10	3.38606e-09
lipid	lipid240	lipid636	0.588031	8.86548e-10	3.3867e-09
lipid	lipid438	lipid473	0.588031	8.86589e-10	3.38682e-09
lipid	lipid539	lipid780	0.588029	8.86683e-10	3.38714e-09
lipid	lipid232	lipid661	0.588029	8.86707e-10	3.3872e-09
lipid	lipid591	lipid720	0.588025	8.86978e-10	3.3882e-09
lipid	lipid39	lipid628	0.588022	8.87179e-10	3.38893e-09
lipid	lipid185	lipid330	0.588022	8.87234e-10	3.3891e-09
lipid	lipid480	lipid683	0.588021	8.87271e-10	3.38921e-09
lipid	lipid93	lipid435	0.588016	8.87624e-10	3.39052e-09
lipid	lipid441	lipid757	0.588009	8.88154e-10	3.39251e-09
lipid	lipid235	lipid741	0.588009	8.88191e-10	3.39261e-09
ortholognasal	ortholognasal13	ortholognasal65	-0.592714	3.87127e-10	3.39409e-09
ortholognasal	ortholognasal62	ortholognasal136	0.592704	3.87441e-10	3.39638e-09
lipid	lipid242	lipid297	0.587994	8.89265e-10	3.39668e-09
lipid	lipid624	lipid711	0.587992	8.89417e-10	3.39722e-09
lipid	lipid498	lipid710	0.58799	8.89519e-10	3.39758e-09
lipid	lipid599	lipid820	0.587987	8.89786e-10	3.39856e-09
orthologstool	orthologstool248	orthologstool339	0.624547	4.64534e-10	3.39888e-09
lipid	lipid423	lipid533	0.587985	8.89893e-10	3.39893e-09
lipid	lipid561	lipid816	0.587985	8.89915e-10	3.39898e-09
lipid	lipid582	lipid826	0.587979	8.90324e-10	3.40051e-09
lipid	lipid726	lipid778	0.587977	8.9047e-10	3.40103e-09
lipid	lipid596	lipid749	0.587976	8.90558e-10	3.40133e-09
lipid	lipid478	lipid729	0.587975	8.90631e-10	3.40157e-09
lipid	lipid81	lipid248	0.587974	8.90669e-10	3.40168e-09
lipid	lipid481	lipid757	0.587971	8.90893e-10	3.4025e-09
lipid	lipid531	lipid751	0.58797	8.91022e-10	3.40295e-09
lipid	lipid170	lipid383	0.587968	8.91135e-10	3.40335e-09
ortholognasal	ortholognasal47	ortholognasal349	0.592678	3.88304e-10	3.40347e-09
ortholognasal	ortholognasal103	ortholognasal356	-0.592675	3.88408e-10	3.40391e-09
lipid	lipid40	lipid780	0.587963	8.91468e-10	3.40458e-09
orthologstool	orthologstool278	orthologstool315	0.624524	4.65428e-10	3.40503e-09
lipid	lipid462	lipid585	0.587959	8.9177e-10	3.4057e-09
lipid	lipid513	lipid777	0.587957	8.91935e-10	3.4063e-09
lipid	lipid123	lipid776	0.587955	8.92112e-10	3.40693e-09
lipid	lipid78	lipid192	0.587952	8.92301e-10	3.40762e-09
lipid	lipid243	lipid501	0.587951	8.9239e-10	3.40792e-09
lipid	lipid558	lipid617	0.587949	8.92496e-10	3.40829e-09
metabolite	metabolite151	metabolite176	0.623981	3.03317e-11	3.40886e-09
lipid	lipid490	lipid710	0.587946	8.92701e-10	3.40904e-09
lipid	lipid416	lipid682	0.587945	8.92799e-10	3.40938e-09
lipid	lipid199	lipid410	0.587943	8.92971e-10	3.41e-09
ortholognasal	ortholognasal61	ortholognasal210	-0.592651	3.8917e-10	3.41012e-09
lipid	lipid15	lipid180	0.58794	8.93156e-10	3.41067e-09
lipid	lipid256	lipid717	0.587939	8.93206e-10	3.41082e-09
ortholognasal	ortholognasal16	ortholognasal135	0.592645	3.89398e-10	3.41165e-09
ortholognasal	ortholognasal108	ortholognasal270	-0.592642	3.89492e-10	3.41201e-09
lipid	lipid240	lipid557	0.587929	8.93981e-10	3.41374e-09
lipid	lipid31	lipid553	0.587927	8.94113e-10	3.41421e-09
ortholognasal	ortholognasal293	ortholognasal357	0.592628	3.89933e-10	3.41539e-09
lipid	lipid83	lipid452	0.58792	8.94663e-10	3.41628e-09
lipid	lipid475	lipid631	0.587919	8.94703e-10	3.41635e-09
lipid	lipid84	lipid629	0.587919	8.947e-10	3.41635e-09
lipid	lipid248	lipid546	0.587918	8.94767e-10	3.41656e-09
ortholognasal	ortholognasal260	ortholognasal307	0.592617	3.90291e-10	3.41806e-09
metabolite	metabolite154	metabolite341	0.623944	3.04368e-11	3.41854e-09
cytokine	cytokine6	cytokine47	0.593945	4.35707e-10	3.41877e-09
lipid	lipid440	lipid535	0.587907	8.95551e-10	3.41952e-09
lipid	lipid450	lipid821	0.587907	8.95572e-10	3.41956e-09
lipid	lipid47	lipid53	0.587907	8.95607e-10	3.41963e-09
lipid	lipid721	lipid730	0.587907	8.95609e-10	3.41963e-09
lipid	lipid31	lipid572	0.587905	8.95699e-10	3.41994e-09
lipid	lipid566	lipid681	0.587904	8.95769e-10	3.42017e-09
ortholognasal	ortholognasal59	ortholognasal135	0.592601	3.90826e-10	3.42227e-09
lipid	lipid252	lipid556	0.587897	8.96341e-10	3.42232e-09
lipid	lipid51	lipid191	0.587891	8.96751e-10	3.42385e-09
lipid	lipid577	lipid771	0.587887	8.97044e-10	3.42493e-09
lipid	lipid522	lipid700	0.587885	8.97149e-10	3.42529e-09
lipid	lipid594	lipid749	0.587884	8.9726e-10	3.42568e-09
lipid	lipid230	lipid702	0.587883	8.97338e-10	3.42594e-09
lipid	lipid419	lipid607	0.58788	8.97526e-10	3.42662e-09
lipid	lipid627	lipid737	0.58788	8.97554e-10	3.42669e-09
lipid	lipid83	lipid439	0.587879	8.97617e-10	3.42689e-09
lipid	lipid60	lipid822	0.587876	8.97848e-10	3.42774e-09
lipid	lipid781	lipid800	0.587876	8.97876e-10	3.42781e-09
lipid	lipid83	lipid496	0.587866	8.98579e-10	3.43046e-09
lipid	lipid706	lipid720	0.587863	8.98774e-10	3.43117e-09
lipid	lipid640	lipid711	0.587859	8.99079e-10	3.43229e-09
lipid	lipid720	lipid828	0.587854	8.99434e-10	3.43361e-09
lipid	lipid578	lipid703	0.587852	8.99602e-10	3.43422e-09
lipid	lipid248	lipid474	0.58785	8.99739e-10	3.43471e-09
lipid	lipid89	lipid526	0.58785	8.99752e-10	3.43472e-09
lipid	lipid532	lipid786	0.58785	8.99784e-10	3.4348e-09
lipid	lipid545	lipid767	0.587848	8.99889e-10	3.43517e-09
lipid	lipid99	lipid457	0.587847	8.99996e-10	3.43554e-09
lipid	lipid40	lipid759	0.587846	9.00026e-10	3.43562e-09
lipid	lipid334	lipid639	0.587839	9.00536e-10	3.43752e-09
orthologstool	orthologstool156	orthologstool162	0.624407	4.69959e-10	3.43779e-09
lipid	lipid383	lipid740	0.587829	9.01304e-10	3.44042e-09
lipid	lipid80	lipid741	0.587829	9.01313e-10	3.44042e-09
lipid	lipid472	lipid684	0.587828	9.01329e-10	3.44044e-09
lipid	lipid175	lipid182	0.587822	9.01812e-10	3.44225e-09
lipid	lipid237	lipid549	0.587821	9.01887e-10	3.4425e-09
lipid	lipid601	lipid783	0.587819	9.02005e-10	3.44291e-09
lipid	lipid119	lipid824	0.587818	9.0211e-10	3.44328e-09
orthologstool	orthologstool120	orthologstool141	0.624379	4.71017e-10	3.44515e-09
ortholognasal	ortholognasal125	ortholognasal337	-0.592521	3.93503e-10	3.44524e-09
lipid	lipid93	lipid800	0.587809	9.02797e-10	3.44586e-09
ortholognasal	ortholognasal67	ortholognasal118	-0.592511	3.93836e-10	3.44768e-09
lipid	lipid573	lipid757	0.5878	9.03439e-10	3.44827e-09
lipid	lipid40	lipid599	0.587797	9.03644e-10	3.44898e-09
lipid	lipid90	lipid417	0.587797	9.0364e-10	3.44898e-09
lipid	lipid447	lipid757	0.587795	9.03807e-10	3.44957e-09
lipid	lipid375	lipid599	0.587793	9.03929e-10	3.45e-09
lipid	lipid563	lipid662	0.58779	9.04137e-10	3.45075e-09
lipid	lipid73	lipid525	0.587784	9.04584e-10	3.45242e-09
lipid	lipid82	lipid334	0.587783	9.04705e-10	3.45285e-09
lipid	lipid58	lipid694	0.587778	9.05014e-10	3.45399e-09
lipid	lipid326	lipid461	0.587775	9.05244e-10	3.45483e-09
lipid	lipid2	lipid383	0.587774	9.05331e-10	3.45513e-09
lipid	lipid417	lipid752	0.587772	9.05509e-10	3.45575e-09
lipid	lipid611	lipid633	0.587772	9.05514e-10	3.45575e-09
lipid	lipid80	lipid555	0.587771	9.05543e-10	3.45583e-09
ortholognasal	ortholognasal163	ortholognasal248	0.59248	3.94877e-10	3.45631e-09
lipid	lipid515	lipid777	0.587769	9.05686e-10	3.45634e-09
lipid	lipid411	lipid743	0.587768	9.0576e-10	3.45658e-09
lipid	lipid525	lipid655	0.587765	9.06007e-10	3.45749e-09
orthologstool	orthologstool251	orthologstool323	0.624332	4.7284e-10	3.45809e-09
lipid	lipid67	lipid783	0.587758	9.06525e-10	3.45943e-09
ortholognasal	ortholognasal28	ortholognasal248	-0.592463	3.95445e-10	3.46081e-09
lipid	lipid411	lipid535	0.587752	9.06959e-10	3.46105e-09
lipid	lipid264	lipid518	0.587749	9.07207e-10	3.46195e-09
lipid	lipid12	lipid183	0.587747	9.07341e-10	3.46243e-09
lipid	lipid554	lipid566	0.587746	9.07394e-10	3.4626e-09
lipid	lipid575	lipid815	0.587744	9.0756e-10	3.46319e-09
lipid	lipid205	lipid307	0.587743	9.07612e-10	3.46335e-09
lipid	lipid88	lipid559	0.587742	9.07706e-10	3.46368e-09
lipid	lipid428	lipid758	0.587741	9.07759e-10	3.46384e-09
lipid	lipid613	lipid744	0.587739	9.07964e-10	3.46458e-09
lipid	lipid62	lipid773	0.587736	9.08136e-10	3.46521e-09
lipid	lipid410	lipid673	0.587733	9.08362e-10	3.46603e-09
lipid	lipid83	lipid235	0.587731	9.08503e-10	3.46653e-09
lipid	lipid551	lipid623	0.587731	9.0852e-10	3.46656e-09
lipid	lipid58	lipid558	0.587729	9.08634e-10	3.46696e-09
lipid	lipid525	lipid758	0.587729	9.08656e-10	3.46697e-09
lipid	lipid535	lipid661	0.587729	9.08654e-10	3.46697e-09
lipid	lipid406	lipid729	0.587729	9.08666e-10	3.46697e-09
lipid	lipid744	lipid825	0.587728	9.08738e-10	3.46721e-09
lipid	lipid450	lipid622	0.587728	9.08752e-10	3.46722e-09
lipid	lipid243	lipid546	0.587727	9.08839e-10	3.46752e-09
orthologstool	orthologstool77	orthologstool116	0.624297	4.7423e-10	3.46787e-09
lipid	lipid743	lipid781	0.587723	9.09088e-10	3.46843e-09
lipid	lipid99	lipid632	0.58772	9.09336e-10	3.46934e-09
lipid	lipid473	lipid628	0.58772	9.09358e-10	3.46939e-09
lipid	lipid559	lipid619	0.587719	9.09398e-10	3.4695e-09
lipid	lipid449	lipid750	0.587719	9.09439e-10	3.46962e-09
orthologstool	orthologstool78	orthologstool167	-0.624289	4.74536e-10	3.46972e-09
lipid	lipid397	lipid702	0.587718	9.09486e-10	3.46976e-09
metabolite	metabolite113	metabolite132	0.623777	3.09148e-11	3.47009e-09
lipid	lipid493	lipid601	0.587712	9.09942e-10	3.47147e-09
lipid	lipid3	lipid548	0.58771	9.10052e-10	3.47185e-09
lipid	lipid73	lipid747	0.587707	9.10291e-10	3.47272e-09
lipid	lipid577	lipid825	0.587707	9.10323e-10	3.47281e-09
lipid	lipid593	lipid829	0.587705	9.10448e-10	3.47325e-09
lipid	lipid81	lipid531	0.587705	9.10461e-10	3.47326e-09
lipid	lipid70	lipid365	0.587704	9.10546e-10	3.47355e-09
orthologstool	orthologstool196	orthologstool346	0.62427	4.75264e-10	3.47464e-09
lipid	lipid205	lipid832	0.587697	9.11034e-10	3.47537e-09
orthologstool	orthologstool123	orthologstool326	0.624264	4.75515e-10	3.47609e-09
lipid	lipid58	lipid610	0.587692	9.11445e-10	3.4769e-09
lipid	lipid90	lipid553	0.58769	9.11532e-10	3.4772e-09
lipid	lipid472	lipid728	0.58769	9.11597e-10	3.47741e-09
orthologstool	orthologstool47	orthologstool279	0.624258	4.7575e-10	3.47741e-09
lipid	lipid651	lipid663	0.587686	9.11839e-10	3.47829e-09
lipid	lipid655	lipid781	0.587686	9.11887e-10	3.47844e-09
lipid	lipid170	lipid514	0.587683	9.121e-10	3.47922e-09
orthologstool	orthologstool339	orthologstool346	0.624249	4.76085e-10	3.47947e-09
lipid	lipid754	lipid785	0.587682	9.12183e-10	3.47949e-09
lipid	lipid176	lipid587	0.587676	9.12577e-10	3.48096e-09
ortholognasal	ortholognasal256	ortholognasal355	-0.592391	3.9785e-10	3.48138e-09
lipid	lipid185	lipid257	0.587674	9.1275e-10	3.48155e-09
lipid	lipid244	lipid475	0.587674	9.12751e-10	3.48155e-09
orthologstool	orthologstool92	orthologstool361	-0.62424	4.76442e-10	3.48169e-09
lipid	lipid469	lipid751	0.587667	9.13247e-10	3.48337e-09
lipid	lipid743	lipid783	0.587667	9.1324e-10	3.48337e-09
lipid	lipid223	lipid343	0.587667	9.13269e-10	3.4834e-09
lipid	lipid239	lipid336	0.587667	9.13275e-10	3.4834e-09
lipid	lipid382	lipid672	0.587666	9.1332e-10	3.48353e-09
lipid	lipid496	lipid742	0.587659	9.13846e-10	3.48551e-09
lipid	lipid622	lipid831	0.587655	9.14182e-10	3.48675e-09
ortholognasal	ortholognasal214	ortholognasal268	0.592368	3.98625e-10	3.48768e-09
orthologstool	orthologstool131	orthologstool215	0.624217	4.77358e-10	3.48799e-09
ortholognasal	ortholognasal94	ortholognasal104	0.592364	3.98748e-10	3.48827e-09
lipid	lipid243	lipid336	0.587647	9.14731e-10	3.48881e-09
lipid	lipid493	lipid603	0.587641	9.15176e-10	3.49046e-09
lipid	lipid40	lipid757	0.587641	9.15237e-10	3.49066e-09
lipid	lipid382	lipid726	0.587639	9.1535e-10	3.49105e-09
lipid	lipid612	lipid629	0.587637	9.15505e-10	3.49161e-09
lipid	lipid596	lipid653	0.587635	9.15634e-10	3.49206e-09
ortholognasal	ortholognasal106	ortholognasal125	-0.592349	3.99265e-10	3.49232e-09
ortholognasal	ortholognasal118	ortholognasal302	-0.592346	3.99362e-10	3.49241e-09
ortholognasal	ortholognasal19	ortholognasal341	0.592345	3.99385e-10	3.49241e-09
lipid	lipid166	lipid256	0.587629	9.16097e-10	3.49379e-09
lipid	lipid399	lipid667	0.587629	9.16114e-10	3.49382e-09
lipid	lipid621	lipid716	0.587629	9.16142e-10	3.49389e-09
lipid	lipid242	lipid566	0.587626	9.16343e-10	3.49462e-09
lipid	lipid326	lipid537	0.587623	9.16527e-10	3.49528e-09
lipid	lipid37	lipid440	0.587615	9.17143e-10	3.49759e-09
lipid	lipid409	lipid791	0.587614	9.17226e-10	3.49787e-09
lipid	lipid614	lipid616	0.587611	9.17443e-10	3.49867e-09
orthologstool	orthologstool178	orthologstool312	-0.624178	4.78879e-10	3.49871e-09
lipid	lipid137	lipid145	0.587602	9.18114e-10	3.50119e-09
lipid	lipid320	lipid456	0.587593	9.18792e-10	3.50373e-09
lipid	lipid579	lipid627	0.587591	9.18976e-10	3.5044e-09
ortholognasal	ortholognasal9	ortholognasal28	-0.592301	4.00885e-10	3.50504e-09
orthologstool	orthologstool123	orthologstool359	-0.624154	4.79824e-10	3.50522e-09
orthologstool	orthologstool50	orthologstool247	0.624151	4.79933e-10	3.50563e-09
orthologstool	orthologstool12	orthologstool322	0.624149	4.80041e-10	3.50563e-09
orthologstool	orthologstool160	orthologstool299	-0.624149	4.80036e-10	3.50563e-09
lipid	lipid569	lipid733	0.587584	9.19462e-10	3.50618e-09
lipid	lipid68	lipid232	0.587584	9.19463e-10	3.50618e-09
lipid	lipid444	lipid612	0.587581	9.19711e-10	3.50709e-09
lipid	lipid525	lipid741	0.587579	9.19849e-10	3.50758e-09
lipid	lipid610	lipid652	0.587578	9.19916e-10	3.5078e-09
orthologstool	orthologstool58	orthologstool250	0.62414	4.80395e-10	3.50782e-09
lipid	lipid641	lipid787	0.587576	9.20092e-10	3.50843e-09
lipid	lipid406	lipid668	0.587574	9.20212e-10	3.50885e-09
lipid	lipid156	lipid552	0.587569	9.20629e-10	3.5104e-09
lipid	lipid63	lipid756	0.587568	9.20638e-10	3.5104e-09
orthologstool	orthologstool13	orthologstool108	0.624126	4.80953e-10	3.51114e-09
orthologstool	orthologstool91	orthologstool166	0.624126	4.80958e-10	3.51114e-09
orthologstool	orthologstool78	orthologstool150	0.624121	4.81125e-10	3.51196e-09
orthologstool	orthologstool11	orthologstool232	0.624119	4.81222e-10	3.51228e-09
lipid	lipid80	lipid516	0.58756	9.21259e-10	3.51273e-09
orthologstool	orthologstool99	orthologstool148	0.624109	4.81626e-10	3.51483e-09
orthologstool	orthologstool49	orthologstool176	0.624106	4.81739e-10	3.51526e-09
ortholognasal	ortholognasal184	ortholognasal213	0.592263	4.02167e-10	3.51576e-09
lipid	lipid521	lipid554	0.587549	9.22069e-10	3.51578e-09
lipid	lipid80	lipid644	0.587546	9.22311e-10	3.51664e-09
lipid	lipid90	lipid484	0.587546	9.22314e-10	3.51664e-09
lipid	lipid514	lipid627	0.587546	9.22358e-10	3.51677e-09
lipid	lipid248	lipid541	0.587544	9.22442e-10	3.51705e-09
orthologstool	orthologstool39	orthologstool242	0.624098	4.82039e-10	3.51705e-09
lipid	lipid291	lipid314	0.587544	9.22484e-10	3.51718e-09
lipid	lipid97	lipid510	0.587539	9.22813e-10	3.51839e-09
lipid	lipid39	lipid688	0.587538	9.22895e-10	3.51867e-09
lipid	lipid159	lipid803	0.587538	9.22929e-10	3.51876e-09
lipid	lipid403	lipid663	0.587533	9.23321e-10	3.52022e-09
ortholognasal	ortholognasal99	ortholognasal355	-0.592242	4.02885e-10	3.52156e-09
lipid	lipid452	lipid585	0.587524	9.23998e-10	3.52276e-09
lipid	lipid589	lipid720	0.587523	9.24064e-10	3.52297e-09
lipid	lipid448	lipid601	0.587523	9.24089e-10	3.52303e-09
ortholognasal	ortholognasal54	ortholognasal138	0.592235	4.03137e-10	3.52328e-09
lipid	lipid420	lipid612	0.587516	9.24573e-10	3.52484e-09
lipid	lipid2	lipid415	0.587516	9.2459e-10	3.52487e-09
lipid	lipid420	lipid701	0.587513	9.24813e-10	3.52568e-09
lipid	lipid75	lipid624	0.587512	9.24897e-10	3.52596e-09
lipid	lipid499	lipid706	0.587508	9.25174e-10	3.52698e-09
orthologstool	orthologstool82	orthologstool85	-0.62406	4.83546e-10	3.52765e-09
lipid	lipid432	lipid607	0.587506	9.25362e-10	3.52766e-09
lipid	lipid675	lipid763	0.5875	9.25812e-10	3.52933e-09
lipid	lipid596	lipid765	0.587499	9.25837e-10	3.52939e-09
lipid	lipid538	lipid566	0.587496	9.26053e-10	3.53018e-09
ortholognasal	ortholognasal133	ortholognasal235	0.592209	4.04022e-10	3.53053e-09
lipid	lipid157	lipid563	0.587492	9.26395e-10	3.53144e-09
ortholognasal	ortholognasal38	ortholognasal263	0.592197	4.04435e-10	3.53365e-09
lipid	lipid617	lipid841	0.58748	9.27327e-10	3.53496e-09
lipid	lipid533	lipid718	0.587468	9.28185e-10	3.53819e-09
lipid	lipid88	lipid156	0.587467	9.28242e-10	3.53837e-09
orthologstool	orthologstool156	orthologstool231	-0.62402	4.85146e-10	3.53893e-09
lipid	lipid679	lipid701	0.58746	9.28793e-10	3.54043e-09
orthologstool	orthologstool183	orthologstool242	0.624013	4.85433e-10	3.54062e-09
lipid	lipid472	lipid574	0.587459	9.28875e-10	3.54071e-09
ortholognasal	ortholognasal119	ortholognasal292	0.592166	4.05479e-10	3.54229e-09
lipid	lipid252	lipid509	0.587453	9.29322e-10	3.54238e-09
lipid	lipid527	lipid543	0.587449	9.2965e-10	3.54359e-09
lipid	lipid79	lipid365	0.587445	9.29916e-10	3.54456e-09
lipid	lipid160	lipid458	0.587445	9.29946e-10	3.54464e-09
lipid	lipid565	lipid687	0.58744	9.30349e-10	3.54614e-09
lipid	lipid161	lipid210	0.587437	9.3052e-10	3.54675e-09
lipid	lipid261	lipid574	0.587435	9.30718e-10	3.54747e-09
lipid	lipid157	lipid439	0.587432	9.30927e-10	3.54823e-09
lipid	lipid636	lipid715	0.58743	9.31073e-10	3.54875e-09
lipid	lipid39	lipid675	0.587426	9.31347e-10	3.54975e-09
lipid	lipid571	lipid754	0.587425	9.31491e-10	3.55027e-09
metabolite	metabolite167	metabolite507	0.623525	3.16536e-11	3.55081e-09
ortholognasal	ortholognasal21	ortholognasal140	0.592136	4.06518e-10	3.55087e-09
lipid	lipid365	lipid516	0.587414	9.32318e-10	3.55338e-09
orthologstool	orthologstool169	orthologstool284	0.623967	4.87251e-10	3.55349e-09
lipid	lipid717	lipid836	0.58741	9.32619e-10	3.55449e-09
lipid	lipid93	lipid490	0.587405	9.32947e-10	3.5557e-09
lipid	lipid215	lipid243	0.587392	9.33971e-10	3.55953e-09
lipid	lipid90	lipid504	0.587392	9.33964e-10	3.55953e-09
lipid	lipid200	lipid523	0.58739	9.34089e-10	3.55994e-09
lipid	lipid389	lipid617	0.587388	9.34239e-10	3.56048e-09
lipid	lipid155	lipid208	0.587385	9.34525e-10	3.56153e-09
lipid	lipid639	lipid754	0.587383	9.34663e-10	3.56201e-09
lipid	lipid68	lipid654	0.587382	9.34723e-10	3.56221e-09
orthologstool	orthologstool30	orthologstool176	0.623932	4.88655e-10	3.56333e-09
lipid	lipid205	lipid245	0.587376	9.35181e-10	3.56391e-09
lipid	lipid621	lipid665	0.587376	9.35213e-10	3.564e-09
lipid	lipid8	lipid183	0.587375	9.35292e-10	3.56426e-09
lipid	lipid539	lipid743	0.587374	9.35316e-10	3.56431e-09
orthologstool	orthologstool25	orthologstool255	0.623925	4.88948e-10	3.56506e-09
lipid	lipid465	lipid623	0.58737	9.35666e-10	3.56561e-09
lipid	lipid88	lipid834	0.587354	9.36867e-10	3.57015e-09
lipid	lipid489	lipid607	0.587347	9.37372e-10	3.57203e-09
lipid	lipid251	lipid513	0.587343	9.37697e-10	3.57323e-09
lipid	lipid409	lipid645	0.587343	9.37723e-10	3.57329e-09
lipid	lipid248	lipid324	0.587338	9.38089e-10	3.57461e-09
lipid	lipid73	lipid702	0.587338	9.38086e-10	3.57461e-09
lipid	lipid712	lipid747	0.587336	9.38202e-10	3.575e-09
lipid	lipid386	lipid631	0.587335	9.38325e-10	3.57543e-09
lipid	lipid363	lipid769	0.587329	9.38788e-10	3.57715e-09
lipid	lipid509	lipid601	0.587329	9.38796e-10	3.57715e-09
lipid	lipid406	lipid741	0.587328	9.3885e-10	3.57732e-09
lipid	lipid394	lipid779	0.587324	9.39174e-10	3.57852e-09
lipid	lipid76	lipid328	0.587322	9.39266e-10	3.57883e-09
lipid	lipid420	lipid726	0.58732	9.3947e-10	3.57957e-09
ortholognasal	ortholognasal255	ortholognasal283	0.592035	4.10016e-10	3.58093e-09
lipid	lipid76	lipid371	0.587313	9.39973e-10	3.58145e-09
orthologstool	orthologstool11	orthologstool157	-0.623863	4.91473e-10	3.58307e-09
lipid	lipid191	lipid462	0.587307	9.40436e-10	3.58317e-09
lipid	lipid441	lipid681	0.587304	9.40647e-10	3.58394e-09
lipid	lipid576	lipid627	0.587304	9.40687e-10	3.58405e-09
ortholognasal	ortholognasal45	ortholognasal280	0.592023	4.10439e-10	3.58413e-09
lipid	lipid588	lipid652	0.587301	9.40882e-10	3.58476e-09
lipid	lipid567	lipid739	0.587299	9.41045e-10	3.58534e-09
lipid	lipid451	lipid762	0.587298	9.4111e-10	3.58555e-09
lipid	lipid368	lipid768	0.587286	9.42089e-10	3.58924e-09
lipid	lipid702	lipid797	0.587285	9.42131e-10	3.58937e-09
orthologstool	orthologstool259	orthologstool347	-0.623838	4.92453e-10	3.58981e-09
lipid	lipid69	lipid617	0.587283	9.42294e-10	3.58995e-09
lipid	lipid242	lipid567	0.58728	9.42537e-10	3.59084e-09
lipid	lipid101	lipid346	0.587279	9.42612e-10	3.59108e-09
lipid	lipid462	lipid683	0.587278	9.42661e-10	3.59123e-09
lipid	lipid640	lipid712	0.587278	9.42688e-10	3.59129e-09
orthologstool	orthologstool74	orthologstool346	0.623832	4.92722e-10	3.59137e-09
lipid	lipid239	lipid685	0.587277	9.42768e-10	3.59156e-09
lipid	lipid539	lipid820	0.587277	9.42781e-10	3.59157e-09
lipid	lipid72	lipid732	0.587276	9.42829e-10	3.59172e-09
ortholognasal	ortholognasal142	ortholognasal307	-0.591994	4.11444e-10	3.59242e-09
lipid	lipid407	lipid661	0.587271	9.43213e-10	3.59314e-09
lipid	lipid648	lipid734	0.587269	9.43387e-10	3.59377e-09
lipid	lipid383	lipid760	0.587267	9.43528e-10	3.59427e-09
lipid	lipid535	lipid670	0.587266	9.43571e-10	3.59439e-09
lipid	lipid560	lipid656	0.587264	9.43737e-10	3.59499e-09
lipid	lipid265	lipid783	0.58726	9.44045e-10	3.59612e-09
orthologstool	orthologstool18	orthologstool98	-0.62381	4.93605e-10	3.59741e-09
lipid	lipid248	lipid667	0.587255	9.44468e-10	3.59769e-09
lipid	lipid558	lipid792	0.587253	9.44586e-10	3.5981e-09
lipid	lipid686	lipid751	0.587246	9.45135e-10	3.60016e-09
lipid	lipid605	lipid789	0.587245	9.45202e-10	3.60037e-09
lipid	lipid416	lipid644	0.587241	9.45488e-10	3.60143e-09
lipid	lipid663	lipid776	0.587233	9.46157e-10	3.60393e-09
lipid	lipid679	lipid696	0.587232	9.46207e-10	3.60409e-09
lipid	lipid88	lipid462	0.587228	9.46493e-10	3.60514e-09
lipid	lipid174	lipid457	0.587228	9.46532e-10	3.60523e-09
lipid	lipid653	lipid825	0.587228	9.46536e-10	3.60523e-09
lipid	lipid260	lipid673	0.587227	9.46557e-10	3.60527e-09
lipid	lipid652	lipid673	0.587226	9.4665e-10	3.60558e-09
lipid	lipid669	lipid687	0.587225	9.46753e-10	3.60594e-09
lipid	lipid322	lipid364	0.587221	9.47044e-10	3.60701e-09
lipid	lipid406	lipid614	0.587213	9.47653e-10	3.60929e-09
metabolite	metabolite114	metabolite131	0.623342	3.21978e-11	3.60963e-09
lipid	lipid80	lipid676	0.58721	9.47865e-10	3.61005e-09
lipid	lipid418	lipid627	0.58721	9.47888e-10	3.6101e-09
lipid	lipid58	lipid607	0.587209	9.47951e-10	3.6103e-09
lipid	lipid232	lipid517	0.587209	9.47964e-10	3.61032e-09
lipid	lipid400	lipid617	0.587209	9.48014e-10	3.61047e-09
lipid	lipid450	lipid597	0.587205	9.48263e-10	3.61138e-09
ortholognasal	ortholognasal1	ortholognasal145	0.591928	4.13731e-10	3.61189e-09
ortholognasal	ortholognasal113	ortholognasal217	-0.591927	4.1379e-10	3.61191e-09
lipid	lipid157	lipid420	0.587202	9.48523e-10	3.61233e-09
lipid	lipid452	lipid589	0.587202	9.48541e-10	3.61236e-09
lipid	lipid370	lipid576	0.587201	9.48615e-10	3.61261e-09
lipid	lipid36	lipid726	0.587198	9.48852e-10	3.61347e-09
lipid	lipid616	lipid645	0.587197	9.48933e-10	3.61374e-09
lipid	lipid62	lipid404	0.587196	9.48944e-10	3.61374e-09
orthologstool	orthologstool105	orthologstool244	0.623747	4.96148e-10	3.61553e-09
ortholognasal	ortholognasal142	ortholognasal306	-0.591911	4.14335e-10	3.61617e-09
ortholognasal	ortholognasal7	ortholognasal265	-0.591903	4.14606e-10	3.61804e-09
lipid	lipid358	lipid578	0.587179	9.50293e-10	3.61884e-09
lipid	lipid383	lipid649	0.587171	9.50937e-10	3.62125e-09
lipid	lipid397	lipid531	0.587167	9.51245e-10	3.62239e-09
lipid	lipid336	lipid403	0.587158	9.51897e-10	3.62483e-09
lipid	lipid369	lipid675	0.587157	9.51977e-10	3.6251e-09
lipid	lipid239	lipid512	0.587155	9.52148e-10	3.62571e-09
orthologstool	orthologstool80	orthologstool263	-0.623707	4.97806e-10	3.62721e-09
lipid	lipid93	lipid465	0.587148	9.52718e-10	3.62784e-09
lipid	lipid436	lipid684	0.587146	9.52885e-10	3.62844e-09
lipid	lipid586	lipid782	0.587145	9.52962e-10	3.6287e-09
lipid	lipid415	lipid673	0.587136	9.53654e-10	3.63129e-09
lipid	lipid499	lipid715	0.587135	9.53723e-10	3.63151e-09
lipid	lipid601	lipid696	0.587129	9.542e-10	3.63329e-09
lipid	lipid232	lipid439	0.587128	9.5425e-10	3.63344e-09
lipid	lipid167	lipid390	0.587124	9.54583e-10	3.63466e-09
lipid	lipid662	lipid717	0.587124	9.54591e-10	3.63466e-09
orthologstool	orthologstool82	orthologstool349	-0.623672	4.99209e-10	3.63702e-09
lipid	lipid600	lipid634	0.587108	9.55812e-10	3.63928e-09
lipid	lipid458	lipid634	0.587108	9.55829e-10	3.6393e-09
orthologstool	orthologstool205	orthologstool255	0.623662	4.9962e-10	3.63961e-09
lipid	lipid438	lipid717	0.587103	9.56212e-10	3.64072e-09
lipid	lipid582	lipid801	0.587096	9.56717e-10	3.64261e-09
lipid	lipid161	lipid708	0.587096	9.56748e-10	3.64268e-09
ortholognasal	ortholognasal44	ortholognasal103	0.591821	4.17501e-10	3.6428e-09
lipid	lipid92	lipid522	0.587091	9.57104e-10	3.644e-09
lipid	lipid624	lipid747	0.587088	9.57386e-10	3.64503e-09
lipid	lipid788	lipid792	0.587083	9.57765e-10	3.64644e-09
lipid	lipid32	lipid346	0.587074	9.58409e-10	3.64885e-09
lipid	lipid810	lipid843	0.587074	9.58448e-10	3.64896e-09
orthologstool	orthologstool22	orthologstool31	-0.62363	5.00968e-10	3.64902e-09
lipid	lipid672	lipid720	0.58707	9.58793e-10	3.6502e-09
lipid	lipid747	lipid801	0.58707	9.58794e-10	3.6502e-09
orthologstool	orthologstool16	orthologstool117	-0.623618	5.01427e-10	3.65196e-09
ortholognasal	ortholognasal180	ortholognasal218	-0.591789	4.18608e-10	3.65196e-09
lipid	lipid488	lipid731	0.587063	9.59332e-10	3.65221e-09
lipid	lipid58	lipid97	0.587054	9.60002e-10	3.65472e-09
lipid	lipid433	lipid586	0.587045	9.60719e-10	3.65741e-09
lipid	lipid401	lipid738	0.587043	9.60889e-10	3.65802e-09
ortholognasal	ortholognasal173	ortholognasal294	0.591766	4.1945e-10	3.6588e-09
lipid	lipid32	lipid760	0.587035	9.61517e-10	3.66037e-09
lipid	lipid668	lipid814	0.587033	9.61658e-10	3.66087e-09
lipid	lipid261	lipid661	0.587031	9.61831e-10	3.66149e-09
lipid	lipid687	lipid827	0.587029	9.61942e-10	3.66187e-09
lipid	lipid38	lipid596	0.58702	9.62695e-10	3.66466e-09
lipid	lipid74	lipid179	0.58702	9.62686e-10	3.66466e-09
lipid	lipid567	lipid644	0.587017	9.62876e-10	3.66531e-09
lipid	lipid77	lipid232	0.587015	9.63051e-10	3.66594e-09
lipid	lipid82	lipid827	0.587014	9.63124e-10	3.66618e-09
lipid	lipid428	lipid732	0.587009	9.63534e-10	3.6677e-09
lipid	lipid152	lipid291	0.587008	9.63576e-10	3.66782e-09
lipid	lipid177	lipid413	0.587006	9.63789e-10	3.66859e-09
lipid	lipid374	lipid684	0.587002	9.6405e-10	3.66955e-09
lipid	lipid154	lipid398	0.586999	9.64308e-10	3.67049e-09
lipid	lipid253	lipid822	0.586996	9.64582e-10	3.6715e-09
lipid	lipid236	lipid590	0.586993	9.64756e-10	3.67212e-09
lipid	lipid92	lipid381	0.586993	9.64793e-10	3.67222e-09
lipid	lipid58	lipid489	0.586989	9.65103e-10	3.67336e-09
lipid	lipid328	lipid573	0.586988	9.65158e-10	3.67353e-09
ortholognasal	ortholognasal264	ortholognasal277	-0.591716	4.21221e-10	3.67374e-09
lipid	lipid162	lipid322	0.586987	9.65278e-10	3.67395e-09
lipid	lipid31	lipid660	0.586984	9.65461e-10	3.6746e-09
lipid	lipid156	lipid545	0.586983	9.65541e-10	3.67487e-09
lipid	lipid440	lipid668	0.586979	9.65896e-10	3.67618e-09
orthologstool	orthologstool131	orthologstool222	0.623535	5.04863e-10	3.67656e-09
lipid	lipid61	lipid764	0.586974	9.66285e-10	3.67762e-09
lipid	lipid713	lipid789	0.586968	9.66761e-10	3.6794e-09
lipid	lipid40	lipid667	0.586967	9.66794e-10	3.67948e-09
ortholognasal	ortholognasal68	ortholognasal134	-0.591695	4.21978e-10	3.67984e-09
lipid	lipid212	lipid695	0.586962	9.67187e-10	3.68094e-09
lipid	lipid502	lipid670	0.586962	9.67224e-10	3.68104e-09
lipid	lipid232	lipid699	0.586958	9.67511e-10	3.68209e-09
orthologstool	orthologstool3	orthologstool263	0.623514	5.0575e-10	3.68261e-09
lipid	lipid168	lipid184	0.586952	9.68035e-10	3.68401e-09
lipid	lipid234	lipid746	0.586952	9.68035e-10	3.68401e-09
orthologstool	orthologstool261	orthologstool337	0.623508	5.06008e-10	3.68408e-09
ortholognasal	ortholognasal246	ortholognasal344	0.591677	4.2262e-10	3.68494e-09
lipid	lipid479	lipid600	0.586947	9.68398e-10	3.68535e-09
lipid	lipid638	lipid710	0.586946	9.68491e-10	3.68567e-09
lipid	lipid579	lipid712	0.586941	9.68855e-10	3.68701e-09
lipid	lipid486	lipid761	0.586938	9.69131e-10	3.68802e-09
lipid	lipid379	lipid560	0.586934	9.69455e-10	3.68922e-09
orthologstool	orthologstool298	orthologstool361	0.623487	5.06851e-10	3.6898e-09
lipid	lipid443	lipid610	0.58693	9.69735e-10	3.69024e-09
metabolite	metabolite101	metabolite153	0.623095	3.29463e-11	3.69127e-09
lipid	lipid469	lipid496	0.586921	9.7043e-10	3.69285e-09
ortholognasal	ortholognasal6	ortholognasal294	0.591646	4.23703e-10	3.69387e-09
lipid	lipid381	lipid741	0.58691	9.7128e-10	3.69605e-09
lipid	lipid364	lipid577	0.58691	9.71343e-10	3.69625e-09
lipid	lipid390	lipid631	0.586907	9.71574e-10	3.69709e-09
ortholognasal	ortholognasal162	ortholognasal228	-0.591634	4.24153e-10	3.69729e-09
lipid	lipid63	lipid252	0.586901	9.72029e-10	3.69878e-09
metabolite	metabolite78	metabolite105	0.623067	3.30345e-11	3.69886e-09
orthologstool	orthologstool60	orthologstool73	0.623452	5.08314e-10	3.70004e-09
lipid	lipid437	lipid617	0.586895	9.72529e-10	3.70064e-09
lipid	lipid532	lipid816	0.58689	9.72932e-10	3.70213e-09
metabolite	metabolite110	metabolite162	0.62305	3.30846e-11	3.7022e-09
lipid	lipid336	lipid582	0.586887	9.73155e-10	3.70294e-09
lipid	lipid369	lipid740	0.586886	9.73219e-10	3.70315e-09
orthologstool	orthologstool232	orthologstool249	0.62344	5.08817e-10	3.70328e-09
lipid	lipid565	lipid789	0.586885	9.73265e-10	3.70328e-09
lipid	lipid76	lipid648	0.586881	9.73591e-10	3.70448e-09
lipid	lipid577	lipid815	0.586879	9.73736e-10	3.705e-09
lipid	lipid254	lipid582	0.586873	9.74252e-10	3.70692e-09
lipid	lipid434	lipid662	0.586868	9.74612e-10	3.70825e-09
ortholognasal	ortholognasal40	ortholognasal122	0.591587	4.25816e-10	3.71077e-09
ortholognasal	ortholognasal52	ortholognasal263	-0.591589	4.25768e-10	3.71077e-09
lipid	lipid688	lipid725	0.586858	9.75403e-10	3.71122e-09
lipid	lipid527	lipid832	0.586858	9.75429e-10	3.71128e-09
lipid	lipid722	lipid826	0.586857	9.75493e-10	3.71149e-09
lipid	lipid489	lipid738	0.586857	9.75527e-10	3.71157e-09
lipid	lipid364	lipid660	0.586848	9.76252e-10	3.71429e-09
lipid	lipid524	lipid719	0.586845	9.76421e-10	3.7149e-09
lipid	lipid676	lipid834	0.586844	9.76542e-10	3.71531e-09
ortholognasal	ortholognasal46	ortholognasal131	0.591566	4.26583e-10	3.71694e-09
lipid	lipid624	lipid660	0.586838	9.77002e-10	3.71703e-09
lipid	lipid582	lipid781	0.586837	9.77066e-10	3.71723e-09
orthologstool	orthologstool12	orthologstool170	-0.623392	5.10842e-10	3.71761e-09
lipid	lipid622	lipid639	0.586833	9.7745e-10	3.71865e-09
lipid	lipid484	lipid758	0.586829	9.77764e-10	3.71981e-09
ortholognasal	ortholognasal40	ortholognasal46	0.591555	4.26972e-10	3.71982e-09
lipid	lipid536	lipid761	0.586821	9.78337e-10	3.72195e-09
lipid	lipid191	lipid635	0.586821	9.78384e-10	3.72209e-09
lipid	lipid170	lipid395	0.58682	9.78468e-10	3.72237e-09
lipid	lipid469	lipid709	0.586816	9.7873e-10	3.72332e-09
ortholognasal	ortholognasal170	ortholognasal267	0.591542	4.27438e-10	3.72337e-09
lipid	lipid232	lipid682	0.58681	9.79268e-10	3.72531e-09
lipid	lipid693	lipid827	0.58681	9.79273e-10	3.72531e-09
lipid	lipid468	lipid780	0.586807	9.79502e-10	3.72614e-09
lipid	lipid437	lipid645	0.586804	9.79718e-10	3.72692e-09
lipid	lipid647	lipid783	0.586804	9.79731e-10	3.72694e-09
lipid	lipid421	lipid659	0.586801	9.79994e-10	3.72789e-09
lipid	lipid475	lipid816	0.586799	9.80088e-10	3.72821e-09
lipid	lipid462	lipid730	0.586799	9.8014e-10	3.72837e-09
lipid	lipid71	lipid786	0.586793	9.80564e-10	3.72994e-09
lipid	lipid383	lipid660	0.58679	9.80797e-10	3.73079e-09
orthologstool	orthologstool99	orthologstool254	0.623345	5.12816e-10	3.73156e-09
ortholognasal	ortholognasal22	ortholognasal347	-0.591513	4.28496e-10	3.73207e-09
lipid	lipid657	lipid694	0.586785	9.81194e-10	3.73226e-09
orthologstool	orthologstool141	orthologstool276	0.623341	5.12998e-10	3.73246e-09
orthologstool	orthologstool37	orthologstool66	0.623328	5.13525e-10	3.73588e-09
lipid	lipid524	lipid767	0.586771	9.82345e-10	3.7366e-09
lipid	lipid69	lipid366	0.586762	9.83099e-10	3.73943e-09
lipid	lipid62	lipid472	0.586761	9.83156e-10	3.73961e-09
lipid	lipid27	lipid39	0.586761	9.83183e-10	3.73967e-09
lipid	lipid219	lipid289	0.586755	9.83624e-10	3.7413e-09
lipid	lipid553	lipid749	0.586754	9.83716e-10	3.74162e-09
lipid	lipid156	lipid523	0.586753	9.83788e-10	3.74185e-09
orthologstool	orthologstool117	orthologstool322	-0.623306	5.14464e-10	3.74229e-09
lipid	lipid586	lipid705	0.58675	9.84008e-10	3.74264e-09
lipid	lipid618	lipid724	0.586748	9.84147e-10	3.74314e-09
ortholognasal	ortholognasal208	ortholognasal306	-0.591475	4.29861e-10	3.74345e-09
lipid	lipid407	lipid732	0.586746	9.84339e-10	3.74383e-09
lipid	lipid650	lipid814	0.586745	9.84403e-10	3.74403e-09
lipid	lipid614	lipid638	0.586738	9.85018e-10	3.74633e-09
lipid	lipid159	lipid830	0.586732	9.85438e-10	3.74788e-09
lipid	lipid469	lipid720	0.58673	9.85637e-10	3.74858e-09
lipid	lipid473	lipid573	0.58673	9.8564e-10	3.74858e-09
lipid	lipid420	lipid576	0.58673	9.85663e-10	3.74862e-09
lipid	lipid702	lipid737	0.586729	9.85745e-10	3.74889e-09
ortholognasal	ortholognasal267	ortholognasal286	-0.591456	4.30555e-10	3.74898e-09
lipid	lipid76	lipid826	0.586725	9.85995e-10	3.7498e-09
lipid	lipid96	lipid553	0.586722	9.86248e-10	3.75072e-09
lipid	lipid18	lipid72	0.586722	9.86276e-10	3.75079e-09
lipid	lipid73	lipid767	0.58672	9.86405e-10	3.75124e-09
lipid	lipid752	lipid793	0.586718	9.86597e-10	3.75194e-09
orthologstool	orthologstool154	orthologstool196	0.623271	5.15939e-10	3.7526e-09
lipid	lipid71	lipid565	0.586706	9.87566e-10	3.75558e-09
lipid	lipid421	lipid589	0.586705	9.87629e-10	3.75578e-09
lipid	lipid611	lipid817	0.586704	9.87688e-10	3.75596e-09
lipid	lipid702	lipid824	0.586702	9.87856e-10	3.75656e-09
lipid	lipid382	lipid666	0.586701	9.87935e-10	3.75682e-09
lipid	lipid325	lipid468	0.586695	9.88396e-10	3.75854e-09
lipid	lipid328	lipid402	0.586692	9.88666e-10	3.75952e-09
lipid	lipid440	lipid732	0.586689	9.88905e-10	3.76039e-09
lipid	lipid239	lipid643	0.586688	9.88994e-10	3.76069e-09
lipid	lipid179	lipid727	0.586685	9.89199e-10	3.76143e-09
lipid	lipid524	lipid710	0.586685	9.89272e-10	3.76167e-09
metabolite	metabolite100	metabolite114	0.622872	3.3638e-11	3.7618e-09
lipid	lipid60	lipid624	0.586683	9.89399e-10	3.76211e-09
lipid	lipid24	lipid785	0.586681	9.89536e-10	3.76259e-09
orthologstool	orthologstool167	orthologstool249	-0.623236	5.17407e-10	3.76286e-09
lipid	lipid69	lipid367	0.586676	9.89994e-10	3.76429e-09
lipid	lipid494	lipid678	0.586672	9.90319e-10	3.76545e-09
lipid	lipid521	lipid758	0.586672	9.9031e-10	3.76545e-09
lipid	lipid492	lipid669	0.586671	9.9035e-10	3.76552e-09
ortholognasal	ortholognasal292	ortholognasal310	0.591402	4.32529e-10	3.76565e-09
lipid	lipid77	lipid230	0.586667	9.90657e-10	3.76665e-09
lipid	lipid69	lipid363	0.586665	9.90807e-10	3.76718e-09
lipid	lipid429	lipid615	0.586662	9.9106e-10	3.7681e-09
lipid	lipid431	lipid780	0.58666	9.9122e-10	3.76867e-09
lipid	lipid484	lipid770	0.586658	9.91406e-10	3.76934e-09
lipid	lipid248	lipid543	0.586657	9.91509e-10	3.76969e-09
lipid	lipid421	lipid560	0.586656	9.9158e-10	3.76992e-09
ortholognasal	ortholognasal93	ortholognasal104	0.591386	4.33111e-10	3.7702e-09
lipid	lipid406	lipid607	0.586654	9.91694e-10	3.77031e-09
lipid	lipid454	lipid678	0.586651	9.91932e-10	3.77118e-09
orthologstool	orthologstool5	orthologstool67	0.623206	5.18688e-10	3.77175e-09
lipid	lipid423	lipid701	0.586649	9.92154e-10	3.77198e-09
ortholognasal	ortholognasal54	ortholognasal250	0.591378	4.33389e-10	3.77211e-09
lipid	lipid548	lipid678	0.586647	9.92294e-10	3.77247e-09
lipid	lipid73	lipid697	0.586646	9.92366e-10	3.77271e-09
lipid	lipid642	lipid719	0.586644	9.92504e-10	3.77319e-09
orthologstool	orthologstool115	orthologstool350	0.6232	5.18965e-10	3.77334e-09
lipid	lipid534	lipid789	0.58664	9.92868e-10	3.77454e-09
lipid	lipid61	lipid89	0.586638	9.93012e-10	3.77505e-09
lipid	lipid419	lipid600	0.586636	9.93159e-10	3.77552e-09
lipid	lipid520	lipid721	0.586636	9.93166e-10	3.77552e-09
lipid	lipid671	lipid785	0.586636	9.93169e-10	3.77552e-09
lipid	lipid459	lipid617	0.586634	9.9337e-10	3.77624e-09
lipid	lipid334	lipid668	0.586633	9.93444e-10	3.77649e-09
lipid	lipid369	lipid469	0.58663	9.93642e-10	3.7772e-09
lipid	lipid235	lipid604	0.586628	9.93864e-10	3.778e-09
lipid	lipid164	lipid223	0.586624	9.94138e-10	3.779e-09
lipid	lipid325	lipid637	0.586623	9.94201e-10	3.7792e-09
lipid	lipid73	lipid821	0.586622	9.94309e-10	3.77957e-09
lipid	lipid512	lipid681	0.586621	9.94398e-10	3.77987e-09
lipid	lipid326	lipid390	0.586619	9.9455e-10	3.78041e-09
lipid	lipid37	lipid644	0.586613	9.95017e-10	3.78214e-09
ortholognasal	ortholognasal162	ortholognasal215	-0.591344	4.34637e-10	3.78224e-09
ortholognasal	ortholognasal43	ortholognasal76	-0.591343	4.34673e-10	3.78224e-09
lipid	lipid616	lipid776	0.586612	9.95097e-10	3.78241e-09
lipid	lipid493	lipid767	0.586612	9.95128e-10	3.78249e-09
lipid	lipid37	lipid666	0.586608	9.9541e-10	3.78352e-09
lipid	lipid561	lipid619	0.586607	9.95485e-10	3.78376e-09
lipid	lipid157	lipid323	0.586606	9.95592e-10	3.78409e-09
lipid	lipid744	lipid786	0.586606	9.9559e-10	3.78409e-09
lipid	lipid295	lipid308	0.586604	9.95741e-10	3.78461e-09
orthologstool	orthologstool177	orthologstool361	-0.623161	5.20593e-10	3.78475e-09
lipid	lipid157	lipid577	0.586598	9.96213e-10	3.78637e-09
lipid	lipid567	lipid681	0.586596	9.96419e-10	3.78711e-09
lipid	lipid437	lipid535	0.586595	9.96481e-10	3.7873e-09
ortholognasal	ortholognasal72	ortholognasal75	0.591323	4.35429e-10	3.78831e-09
ortholognasal	ortholognasal167	ortholognasal268	0.591317	4.3563e-10	3.78953e-09
lipid	lipid303	lipid307	0.586578	9.97897e-10	3.79265e-09
lipid	lipid188	lipid197	0.586577	9.97931e-10	3.79274e-09
lipid	lipid451	lipid663	0.586574	9.98193e-10	3.79369e-09
lipid	lipid585	lipid616	0.586571	9.98426e-10	3.79454e-09
lipid	lipid620	lipid714	0.586567	9.98738e-10	3.79568e-09
orthologstool	orthologstool10	orthologstool280	0.623124	5.22198e-10	3.796e-09
lipid	lipid441	lipid715	0.586561	9.99268e-10	3.79766e-09
orthologstool	orthologstool108	orthologstool237	0.623111	5.22769e-10	3.79972e-09
lipid	lipid525	lipid627	0.586553	9.99927e-10	3.80012e-09
lipid	lipid587	lipid738	0.586551	1.00009e-09	3.80069e-09
ortholognasal	ortholognasal6	ortholognasal332	-0.591279	4.37042e-10	3.8013e-09
lipid	lipid458	lipid770	0.58654	1.00093e-09	3.80384e-09
lipid	lipid73	lipid95	0.586539	1.00104e-09	3.80422e-09
lipid	lipid175	lipid338	0.586527	1.00203e-09	3.80796e-09
lipid	lipid59	lipid501	0.586527	1.00205e-09	3.80797e-09
lipid	lipid78	lipid388	0.586526	1.00212e-09	3.80822e-09
lipid	lipid534	lipid767	0.586516	1.00288e-09	3.81106e-09
orthologstool	orthologstool76	orthologstool88	0.623071	5.24483e-10	3.81175e-09
lipid	lipid248	lipid432	0.58651	1.00341e-09	3.81304e-09
orthologstool	orthologstool32	orthologstool166	0.623065	5.24724e-10	3.81308e-09
lipid	lipid686	lipid696	0.586508	1.00355e-09	3.81354e-09
lipid	lipid159	lipid538	0.586502	1.00405e-09	3.8154e-09
lipid	lipid497	lipid607	0.5865	1.00419e-09	3.81588e-09
lipid	lipid200	lipid456	0.586497	1.00442e-09	3.81666e-09
lipid	lipid334	lipid508	0.586497	1.00443e-09	3.81666e-09
lipid	lipid388	lipid729	0.586498	1.00441e-09	3.81666e-09
lipid	lipid176	lipid206	0.586494	1.00472e-09	3.81772e-09
lipid	lipid47	lipid54	0.586494	1.00473e-09	3.81772e-09
lipid	lipid463	lipid689	0.586492	1.00489e-09	3.81828e-09
orthologstool	orthologstool284	orthologstool332	0.623045	5.25581e-10	3.81888e-09
lipid	lipid184	lipid207	0.586489	1.00512e-09	3.81912e-09
lipid	lipid80	lipid655	0.586486	1.00536e-09	3.82e-09
lipid	lipid96	lipid597	0.586484	1.00555e-09	3.82069e-09
ortholognasal	ortholognasal64	ortholognasal83	0.591216	4.39369e-10	3.82101e-09
lipid	lipid54	lipid556	-0.586481	1.00573e-09	3.82132e-09
lipid	lipid514	lipid747	0.586477	1.00609e-09	3.82264e-09
lipid	lipid233	lipid404	0.586473	1.00644e-09	3.82395e-09
lipid	lipid516	lipid721	0.586471	1.00654e-09	3.82428e-09
lipid	lipid156	lipid553	0.586461	1.00741e-09	3.82753e-09
lipid	lipid84	lipid760	0.586457	1.00771e-09	3.82863e-09
lipid	lipid533	lipid719	0.586457	1.00774e-09	3.82869e-09
orthologstool	orthologstool19	orthologstool337	-0.623012	5.27022e-10	3.82892e-09
lipid	lipid694	lipid825	0.586455	1.00785e-09	3.8291e-09
lipid	lipid421	lipid681	0.586453	1.00804e-09	3.82977e-09
lipid	lipid40	lipid70	0.586451	1.00818e-09	3.83026e-09
lipid	lipid505	lipid613	0.586446	1.0086e-09	3.83182e-09
lipid	lipid243	lipid544	0.586443	1.00883e-09	3.83266e-09
lipid	lipid374	lipid533	0.586442	1.00891e-09	3.83293e-09
lipid	lipid99	lipid651	0.586438	1.00925e-09	3.83416e-09
orthologstool	orthologstool12	orthologstool173	-0.622993	5.27809e-10	3.83421e-09
lipid	lipid332	lipid450	0.586434	1.00961e-09	3.83549e-09
lipid	lipid153	lipid359	0.586429	1.00998e-09	3.83684e-09
orthologstool	orthologstool166	orthologstool251	0.622981	5.28342e-10	3.83765e-09
lipid	lipid442	lipid472	0.586424	1.0104e-09	3.83843e-09
lipid	lipid78	lipid418	0.586422	1.01055e-09	3.83893e-09
orthologstool	orthologstool178	orthologstool200	0.622965	5.29048e-10	3.84235e-09
lipid	lipid752	lipid799	0.58641	1.01153e-09	3.84262e-09
lipid	lipid370	lipid717	0.58641	1.01158e-09	3.84276e-09
lipid	lipid581	lipid631	0.58641	1.01159e-09	3.84277e-09
lipid	lipid787	lipid839	0.586406	1.01192e-09	3.844e-09
lipid	lipid261	lipid449	0.5864	1.01239e-09	3.84572e-09
lipid	lipid257	lipid306	0.586399	1.01247e-09	3.84598e-09
lipid	lipid93	lipid480	0.586399	1.01248e-09	3.84599e-09
lipid	lipid160	lipid410	0.586394	1.01289e-09	3.84751e-09
lipid	lipid83	lipid240	0.586391	1.01317e-09	3.84851e-09
lipid	lipid15	lipid37	0.586389	1.01333e-09	3.84908e-09
lipid	lipid77	lipid154	0.586388	1.01342e-09	3.84938e-09
lipid	lipid233	lipid602	0.586384	1.01368e-09	3.85033e-09
lipid	lipid490	lipid613	0.586381	1.01396e-09	3.85135e-09
lipid	lipid78	lipid252	0.586377	1.01428e-09	3.85252e-09
lipid	lipid517	lipid787	0.586364	1.01538e-09	3.85668e-09
lipid	lipid601	lipid758	0.586363	1.01545e-09	3.8569e-09
orthologstool	orthologstool12	orthologstool206	-0.622914	5.31267e-10	3.85804e-09
lipid	lipid240	lipid451	0.586359	1.01579e-09	3.85812e-09
lipid	lipid252	lipid670	0.586359	1.01579e-09	3.85812e-09
lipid	lipid600	lipid794	0.586352	1.01632e-09	3.8601e-09
lipid	lipid235	lipid544	0.586351	1.01639e-09	3.8603e-09
orthologstool	orthologstool42	orthologstool177	-0.622903	5.31713e-10	3.86085e-09
lipid	lipid414	lipid667	0.586349	1.01659e-09	3.86104e-09
lipid	lipid327	lipid434	0.586344	1.01701e-09	3.86258e-09
orthologstool	orthologstool73	orthologstool346	0.622896	5.32038e-10	3.86277e-09
lipid	lipid192	lipid485	0.586339	1.01741e-09	3.86406e-09
lipid	lipid779	lipid782	0.586337	1.01761e-09	3.86479e-09
orthologstool	orthologstool107	orthologstool311	0.622886	5.3249e-10	3.86562e-09
lipid	lipid755	lipid799	0.586331	1.01804e-09	3.86632e-09
lipid	lipid92	lipid360	0.586332	1.01803e-09	3.86632e-09
lipid	lipid119	lipid809	0.586328	1.01831e-09	3.86732e-09
lipid	lipid247	lipid747	0.586325	1.01859e-09	3.86833e-09
lipid	lipid199	lipid556	0.586315	1.01941e-09	3.87139e-09
lipid	lipid410	lipid732	0.586312	1.01968e-09	3.8724e-09
lipid	lipid205	lipid274	0.58631	1.01982e-09	3.87286e-09
ortholognasal	ortholognasal8	ortholognasal294	0.591053	4.4544e-10	3.87328e-09
lipid	lipid540	lipid586	0.586307	1.02007e-09	3.87379e-09
lipid	lipid483	lipid617	0.586304	1.02027e-09	3.8745e-09
lipid	lipid248	lipid400	0.586298	1.0208e-09	3.87649e-09
ortholognasal	ortholognasal58	ortholognasal200	-0.591038	4.4602e-10	3.87779e-09
lipid	lipid90	lipid671	0.586293	1.02125e-09	3.87814e-09
lipid	lipid396	lipid617	0.58629	1.02143e-09	3.87878e-09
lipid	lipid469	lipid543	0.586286	1.02178e-09	3.88008e-09
lipid	lipid625	lipid733	0.586286	1.02181e-09	3.88015e-09
lipid	lipid70	lipid693	0.586285	1.02191e-09	3.8805e-09
lipid	lipid366	lipid640	0.586283	1.02203e-09	3.88092e-09
lipid	lipid644	lipid735	0.586275	1.02273e-09	3.88351e-09
lipid	lipid93	lipid775	0.586273	1.02289e-09	3.88408e-09
lipid	lipid78	lipid788	0.586267	1.02341e-09	3.88601e-09
lipid	lipid725	lipid787	0.586253	1.02455e-09	3.89029e-09
lipid	lipid475	lipid588	0.586252	1.0246e-09	3.8904e-09
lipid	lipid714	lipid776	0.586252	1.02459e-09	3.8904e-09
lipid	lipid529	lipid653	0.586252	1.02462e-09	3.89045e-09
lipid	lipid2	lipid369	0.586247	1.02501e-09	3.8919e-09
metabolite	metabolite143	metabolite148	0.622499	3.48266e-11	3.89232e-09
lipid	lipid38	lipid496	0.586242	1.02547e-09	3.89359e-09
orthologstool	orthologstool246	orthologstool309	0.622795	5.36459e-10	3.894e-09
lipid	lipid264	lipid688	0.586239	1.0257e-09	3.89441e-09
lipid	lipid384	lipid527	0.586236	1.02597e-09	3.89541e-09
lipid	lipid236	lipid602	0.586236	1.02599e-09	3.89544e-09
lipid	lipid248	lipid569	0.586232	1.02632e-09	3.89664e-09
lipid	lipid729	lipid838	0.586231	1.02634e-09	3.89668e-09
lipid	lipid262	lipid750	0.586231	1.02637e-09	3.89677e-09
lipid	lipid316	lipid846	0.586227	1.02674e-09	3.89813e-09
lipid	lipid235	lipid441	0.586222	1.02713e-09	3.89955e-09
lipid	lipid392	lipid554	0.586218	1.02745e-09	3.90072e-09
orthologstool	orthologstool50	orthologstool77	0.622773	5.37446e-10	3.90073e-09
lipid	lipid544	lipid749	0.586216	1.0276e-09	3.90126e-09
lipid	lipid3	lipid593	0.586215	1.02771e-09	3.90163e-09
lipid	lipid156	lipid687	0.586214	1.02777e-09	3.90182e-09
lipid	lipid603	lipid758	0.586209	1.02816e-09	3.90328e-09
metabolite	metabolite205	metabolite220	0.622456	3.49676e-11	3.90347e-09
metabolite	metabolite459	metabolite535	0.622455	3.49694e-11	3.90347e-09
lipid	lipid32	lipid577	0.586202	1.02881e-09	3.90569e-09
ortholognasal	ortholognasal9	ortholognasal250	-0.59095	4.4931e-10	3.90586e-09
lipid	lipid167	lipid368	0.586201	1.02889e-09	3.90595e-09
orthologstool	orthologstool299	orthologstool311	0.622753	5.38315e-10	3.9066e-09
lipid	lipid284	lipid287	0.586198	1.02911e-09	3.90676e-09
lipid	lipid239	lipid676	0.586193	1.02957e-09	3.90846e-09
lipid	lipid264	lipid741	0.586192	1.02959e-09	3.9085e-09
lipid	lipid626	lipid813	0.586185	1.03021e-09	3.9108e-09
orthologstool	orthologstool190	orthologstool334	0.622738	5.38958e-10	3.91083e-09
lipid	lipid39	lipid749	0.58618	1.03062e-09	3.91232e-09
lipid	lipid491	lipid712	0.586177	1.03084e-09	3.91311e-09
lipid	lipid241	lipid845	0.586172	1.03131e-09	3.91486e-09
lipid	lipid79	lipid631	0.586162	1.0321e-09	3.91783e-09
lipid	lipid63	lipid634	0.586154	1.03277e-09	3.92031e-09
lipid	lipid360	lipid751	0.586154	1.03282e-09	3.92045e-09
ortholognasal	ortholognasal203	ortholognasal345	0.590903	4.51124e-10	3.92109e-09
lipid	lipid510	lipid721	0.58615	1.03314e-09	3.92162e-09
orthologstool	orthologstool120	orthologstool361	0.622702	5.4056e-10	3.92202e-09
lipid	lipid129	lipid189	0.586148	1.03332e-09	3.92228e-09
lipid	lipid478	lipid595	0.586142	1.03379e-09	3.92402e-09
metabolite	metabolite80	metabolite115	0.62239	3.51825e-11	3.92485e-09
lipid	lipid243	lipid726	0.586139	1.03408e-09	3.92507e-09
lipid	lipid404	lipid627	0.586138	1.03416e-09	3.92535e-09
lipid	lipid87	lipid334	0.586136	1.03434e-09	3.92598e-09
orthologstool	orthologstool25	orthologstool96	0.622685	5.41292e-10	3.92689e-09
orthologstool	orthologstool65	orthologstool118	0.622683	5.41389e-10	3.92715e-09
orthologstool	orthologstool123	orthologstool278	0.622681	5.4148e-10	3.92738e-09
lipid	lipid170	lipid393	0.586127	1.03505e-09	3.92865e-09
lipid	lipid242	lipid553	0.586121	1.03553e-09	3.93042e-09
lipid	lipid531	lipid606	0.586115	1.03607e-09	3.93242e-09
lipid	lipid467	lipid819	0.586115	1.0361e-09	3.9325e-09
lipid	lipid653	lipid844	0.586113	1.0362e-09	3.93284e-09
lipid	lipid650	lipid833	0.586112	1.03633e-09	3.93326e-09
lipid	lipid185	lipid310	0.586112	1.03635e-09	3.9333e-09
lipid	lipid240	lipid567	0.586109	1.03655e-09	3.93402e-09
orthologstool	orthologstool156	orthologstool164	-0.622653	5.42719e-10	3.93592e-09
lipid	lipid192	lipid545	0.586101	1.03722e-09	3.93653e-09
lipid	lipid74	lipid81	0.5861	1.03735e-09	3.93699e-09
ortholognasal	ortholognasal4	ortholognasal304	0.590851	4.53071e-10	3.93748e-09
lipid	lipid589	lipid794	0.586098	1.03752e-09	3.93758e-09
lipid	lipid251	lipid326	0.586097	1.03755e-09	3.93765e-09
lipid	lipid168	lipid325	0.586096	1.03763e-09	3.9379e-09
lipid	lipid643	lipid692	0.586093	1.03795e-09	3.93909e-09
lipid	lipid467	lipid690	0.586092	1.03796e-09	3.9391e-09
orthologstool	orthologstool31	orthologstool346	0.62264	5.43298e-10	3.93969e-09
lipid	lipid320	lipid445	0.586086	1.03854e-09	3.94126e-09
lipid	lipid259	lipid730	0.586084	1.03868e-09	3.94169e-09
lipid	lipid632	lipid697	0.586084	1.03868e-09	3.94169e-09
ortholognasal	ortholognasal133	ortholognasal307	0.590834	4.53744e-10	3.94279e-09
metabolite	metabolite110	metabolite159	0.622329	3.53824e-11	3.94472e-09
orthologstool	orthologstool16	orthologstool47	0.62262	5.44194e-10	3.94574e-09
lipid	lipid476	lipid750	0.586068	1.04003e-09	3.94677e-09
lipid	lipid623	lipid823	0.586067	1.0401e-09	3.94698e-09
lipid	lipid676	lipid785	0.586067	1.04011e-09	3.94698e-09
lipid	lipid493	lipid670	0.586065	1.0403e-09	3.94766e-09
lipid	lipid57	lipid826	0.586064	1.04035e-09	3.94782e-09
microbestool	microbestool21	microbestool76	0.642442	1.01307e-10	3.94837e-09
lipid	lipid574	lipid826	0.586062	1.04057e-09	3.94861e-09
lipid	lipid97	lipid571	0.586061	1.04058e-09	3.94861e-09
lipid	lipid687	lipid818	0.586058	1.04082e-09	3.94949e-09
lipid	lipid242	lipid542	0.586057	1.04092e-09	3.94981e-09
lipid	lipid155	lipid327	0.586056	1.041e-09	3.95008e-09
lipid	lipid69	lipid704	0.586052	1.0414e-09	3.95154e-09
orthologstool	orthologstool231	orthologstool284	0.622593	5.45411e-10	3.95413e-09
lipid	lipid701	lipid810	0.58604	1.04236e-09	3.95515e-09
lipid	lipid608	lipid678	0.58604	1.04241e-09	3.95529e-09
ortholognasal	ortholognasal243	ortholognasal331	0.590793	4.55302e-10	3.95578e-09
lipid	lipid489	lipid772	0.586035	1.04283e-09	3.95685e-09
ortholognasal	ortholognasal19	ortholognasal302	-0.590786	4.5557e-10	3.95757e-09
lipid	lipid50	lipid728	0.586029	1.04336e-09	3.95878e-09
lipid	lipid80	lipid572	0.586028	1.04336e-09	3.95878e-09
orthologstool	orthologstool41	orthologstool349	0.622577	5.46128e-10	3.95888e-09
lipid	lipid36	lipid345	0.586023	1.04378e-09	3.96034e-09
ortholognasal	ortholognasal180	ortholognasal183	-0.590773	4.56064e-10	3.96132e-09
lipid	lipid232	lipid501	0.586019	1.04413e-09	3.96163e-09
lipid	lipid254	lipid397	0.586018	1.04421e-09	3.96189e-09
lipid	lipid664	lipid706	0.586011	1.0448e-09	3.9641e-09
lipid	lipid320	lipid407	0.58601	1.04489e-09	3.9644e-09
lipid	lipid168	lipid416	0.58601	1.04491e-09	3.96441e-09
ortholognasal	ortholognasal177	ortholognasal274	-0.59076	4.56578e-10	3.96524e-09
lipid	lipid631	lipid819	0.586003	1.04555e-09	3.96679e-09
lipid	lipid59	lipid388	0.585999	1.04587e-09	3.96798e-09
lipid	lipid391	lipid673	0.585996	1.04615e-09	3.96898e-09
lipid	lipid613	lipid661	0.585994	1.0463e-09	3.96952e-09
lipid	lipid40	lipid586	0.585985	1.04702e-09	3.97222e-09
orthologstool	orthologstool250	orthologstool322	0.622534	5.48059e-10	3.97243e-09
lipid	lipid483	lipid682	0.585983	1.04724e-09	3.97302e-09
lipid	lipid63	lipid754	0.585982	1.04726e-09	3.97304e-09
lipid	lipid259	lipid765	0.58598	1.04744e-09	3.97368e-09
lipid	lipid647	lipid684	0.58598	1.04747e-09	3.97374e-09
lipid	lipid597	lipid687	0.58598	1.04748e-09	3.97375e-09
lipid	lipid162	lipid196	0.585976	1.04778e-09	3.97483e-09
lipid	lipid67	lipid801	0.585975	1.04792e-09	3.97533e-09
lipid	lipid717	lipid845	0.585971	1.0482e-09	3.97634e-09
lipid	lipid611	lipid661	0.585962	1.04898e-09	3.97928e-09
lipid	lipid97	lipid726	0.585961	1.04909e-09	3.97963e-09
lipid	lipid252	lipid772	0.585959	1.04926e-09	3.98025e-09
orthologstool	orthologstool51	orthologstool69	-0.622502	5.49485e-10	3.98233e-09
orthologstool	orthologstool175	orthologstool200	0.622498	5.49662e-10	3.98317e-09
microbestool	microbestool11	microbestool76	0.642241	1.03107e-10	3.98449e-09
orthologstool	orthologstool31	orthologstool311	0.622492	5.49911e-10	3.98452e-09
lipid	lipid326	lipid643	0.585939	1.05091e-09	3.98647e-09
lipid	lipid574	lipid718	0.585939	1.05098e-09	3.98669e-09
lipid	lipid86	lipid734	0.585935	1.0513e-09	3.98784e-09
lipid	lipid765	lipid818	0.585934	1.05139e-09	3.98816e-09
lipid	lipid640	lipid827	0.585932	1.05153e-09	3.98864e-09
orthologstool	orthologstool261	orthologstool310	0.622475	5.50687e-10	3.98966e-09
orthologstool	orthologstool74	orthologstool280	0.622474	5.50742e-10	3.98966e-09
metabolite	metabolite210	metabolite223	0.622199	3.58105e-11	3.99e-09
lipid	lipid86	lipid458	0.585925	1.05218e-09	3.99105e-09
lipid	lipid176	lipid659	0.585916	1.05293e-09	3.99387e-09
lipid	lipid263	lipid793	0.585915	1.05304e-09	3.99423e-09
lipid	lipid131	lipid153	0.585913	1.05313e-09	3.99453e-09
lipid	lipid237	lipid566	0.585912	1.05324e-09	3.99491e-09
ortholognasal	ortholognasal50	ortholognasal146	0.590667	4.60152e-10	3.99574e-09
lipid	lipid738	lipid823	0.585905	1.05387e-09	3.99726e-09
lipid	lipid240	lipid637	0.585903	1.05402e-09	3.99779e-09
lipid	lipid325	lipid674	0.5859	1.05424e-09	3.99857e-09
orthologstool	orthologstool236	orthologstool250	0.622445	5.52055e-10	3.99872e-09
lipid	lipid367	lipid641	0.585898	1.05447e-09	3.99943e-09
lipid	lipid372	lipid688	0.585894	1.05476e-09	4.00045e-09
lipid	lipid242	lipid483	0.585893	1.05485e-09	4.00078e-09
ortholognasal	ortholognasal237	ortholognasal269	0.590643	4.61077e-10	4.00322e-09
lipid	lipid59	lipid660	0.585883	1.05573e-09	4.00405e-09
lipid	lipid407	lipid644	0.585881	1.05588e-09	4.00459e-09
lipid	lipid215	lipid342	0.585878	1.05617e-09	4.00565e-09
lipid	lipid63	lipid90	0.585877	1.05628e-09	4.00601e-09
orthologstool	orthologstool179	orthologstool355	0.622416	5.53356e-10	4.00742e-09
orthologstool	orthologstool294	orthologstool308	-0.622416	5.53379e-10	4.00742e-09
lipid	lipid616	lipid783	0.585869	1.05691e-09	4.00839e-09
ortholognasal	ortholognasal91	ortholognasal252	-0.590623	4.61873e-10	4.00959e-09
orthologstool	orthologstool131	orthologstool211	0.622403	5.53938e-10	4.01059e-09
orthologstool	orthologstool21	orthologstool39	0.622403	5.5394e-10	4.01059e-09
lipid	lipid463	lipid582	0.585854	1.05822e-09	4.01329e-09
lipid	lipid6	lipid492	0.585851	1.05844e-09	4.01409e-09
lipid	lipid243	lipid499	0.585845	1.05902e-09	4.01624e-09
lipid	lipid421	lipid696	0.585844	1.05905e-09	4.01633e-09
orthologstool	orthologstool330	orthologstool357	0.622383	5.54834e-10	4.01661e-09
lipid	lipid97	lipid558	0.585842	1.05926e-09	4.01706e-09
lipid	lipid170	lipid470	0.585839	1.05954e-09	4.01808e-09
lipid	lipid242	lipid503	0.585835	1.0598e-09	4.01904e-09
lipid	lipid577	lipid827	0.585834	1.05996e-09	4.01959e-09
orthologstool	orthologstool279	orthologstool299	-0.622364	5.55716e-10	4.02255e-09
lipid	lipid157	lipid183	0.585818	1.06128e-09	4.0245e-09
lipid	lipid39	lipid547	0.585818	1.06128e-09	4.0245e-09
orthologstool	orthologstool281	orthologstool332	0.622356	5.56094e-10	4.02483e-09
lipid	lipid40	lipid497	0.585816	1.06151e-09	4.02534e-09
lipid	lipid232	lipid521	0.585812	1.06179e-09	4.02638e-09
orthologstool	orthologstool109	orthologstool357	0.622348	5.56426e-10	4.02679e-09
lipid	lipid712	lipid821	0.58581	1.06199e-09	4.0271e-09
lipid	lipid452	lipid668	0.585808	1.06215e-09	4.02764e-09
lipid	lipid190	lipid718	0.585806	1.06229e-09	4.02814e-09
lipid	lipid585	lipid794	0.585804	1.06254e-09	4.02903e-09
lipid	lipid247	lipid486	0.585799	1.06295e-09	4.03057e-09
metabolite	metabolite353	metabolite368	0.622082	3.62026e-11	4.03121e-09
lipid	lipid369	lipid463	0.585793	1.06345e-09	4.03242e-09
lipid	lipid199	lipid465	0.585791	1.06363e-09	4.03306e-09
orthologstool	orthologstool73	orthologstool111	0.622321	5.57681e-10	4.03542e-09
lipid	lipid526	lipid758	0.585781	1.06452e-09	4.03639e-09
lipid	lipid248	lipid438	0.585777	1.06483e-09	4.0375e-09
orthologstool	orthologstool27	orthologstool202	0.622312	5.58098e-10	4.03799e-09
lipid	lipid3	lipid528	0.585773	1.06517e-09	4.03875e-09
lipid	lipid515	lipid775	0.585773	1.06519e-09	4.03877e-09
lipid	lipid281	lipid295	0.58577	1.06543e-09	4.03965e-09
orthologstool	orthologstool45	orthologstool361	-0.622305	5.58402e-10	4.03974e-09
lipid	lipid633	lipid773	0.585766	1.06577e-09	4.04091e-09
lipid	lipid86	lipid658	0.585766	1.06581e-09	4.04101e-09
lipid	lipid322	lipid481	0.585763	1.06601e-09	4.04171e-09
lipid	lipid603	lipid794	0.585761	1.06622e-09	4.04249e-09
lipid	lipid659	lipid686	0.58576	1.06627e-09	4.04263e-09
lipid	lipid469	lipid745	0.585759	1.06638e-09	4.043e-09
lipid	lipid531	lipid632	0.585758	1.06646e-09	4.04327e-09
lipid	lipid557	lipid714	0.585754	1.06684e-09	4.04465e-09
lipid	lipid38	lipid777	0.585751	1.0671e-09	4.0456e-09
lipid	lipid78	lipid631	0.585749	1.06721e-09	4.04595e-09
lipid	lipid242	lipid474	0.585749	1.06725e-09	4.04609e-09
lipid	lipid560	lipid630	0.585747	1.06741e-09	4.04663e-09
lipid	lipid3	lipid9	0.585746	1.06747e-09	4.04684e-09
ortholognasal	ortholognasal277	ortholognasal335	0.590509	4.66298e-10	4.04745e-09
orthologstool	orthologstool263	orthologstool349	0.62228	5.5956e-10	4.04767e-09
lipid	lipid563	lipid757	0.585743	1.06776e-09	4.0479e-09
orthologstool	orthologstool160	orthologstool245	-0.622275	5.59758e-10	4.04865e-09
lipid	lipid254	lipid401	0.58574	1.06806e-09	4.04898e-09
orthologstool	orthologstool115	orthologstool277	0.622272	5.59911e-10	4.04931e-09
lipid	lipid236	lipid548	0.585732	1.06873e-09	4.05147e-09
lipid	lipid72	lipid665	0.585732	1.06875e-09	4.05147e-09
lipid	lipid801	lipid827	0.585732	1.06874e-09	4.05147e-09
lipid	lipid61	lipid786	0.585729	1.06898e-09	4.05229e-09
lipid	lipid660	lipid776	0.585728	1.06903e-09	4.05245e-09
orthologstool	orthologstool139	orthologstool248	-0.622259	5.60513e-10	4.05321e-09
lipid	lipid95	lipid500	0.585723	1.06947e-09	4.05407e-09
lipid	lipid39	lipid486	0.585715	1.07019e-09	4.05674e-09
lipid	lipid739	lipid809	0.585711	1.07057e-09	4.05814e-09
lipid	lipid168	lipid419	0.58571	1.07059e-09	4.0582e-09
lipid	lipid68	lipid410	0.585707	1.07086e-09	4.05917e-09
lipid	lipid479	lipid677	0.585705	1.07101e-09	4.0597e-09
lipid	lipid502	lipid814	0.5857	1.0715e-09	4.06152e-09
lipid	lipid235	lipid328	0.585698	1.07171e-09	4.06224e-09
lipid	lipid605	lipid611	0.585696	1.07181e-09	4.06259e-09
lipid	lipid157	lipid248	0.585696	1.07183e-09	4.06263e-09
lipid	lipid326	lipid768	0.585696	1.07186e-09	4.06271e-09
orthologstool	orthologstool134	orthologstool278	0.622227	5.61957e-10	4.0632e-09
lipid	lipid15	lipid21	0.585694	1.07203e-09	4.06324e-09
lipid	lipid160	lipid537	0.585694	1.07202e-09	4.06324e-09
lipid	lipid236	lipid458	0.58569	1.07233e-09	4.06436e-09
ortholognasal	ortholognasal173	ortholognasal357	0.59045	4.68634e-10	4.06717e-09
lipid	lipid367	lipid688	0.585681	1.07317e-09	4.06749e-09
lipid	lipid32	lipid508	0.585678	1.07339e-09	4.06827e-09
orthologstool	orthologstool89	orthologstool355	0.62221	5.62749e-10	4.06847e-09
orthologstool	orthologstool263	orthologstool287	0.622207	5.62913e-10	4.06921e-09
lipid	lipid391	lipid743	0.585672	1.07395e-09	4.07037e-09
lipid	lipid62	lipid244	0.585668	1.07424e-09	4.07138e-09
lipid	lipid636	lipid647	0.585668	1.07424e-09	4.07138e-09
lipid	lipid99	lipid800	0.585668	1.07429e-09	4.0715e-09
lipid	lipid364	lipid738	0.585667	1.07433e-09	4.07163e-09
ortholognasal	ortholognasal138	ortholognasal157	-0.59043	4.69416e-10	4.0734e-09
lipid	lipid404	lipid562	0.58566	1.07501e-09	4.07415e-09
lipid	lipid232	lipid553	0.585657	1.07522e-09	4.07491e-09
lipid	lipid174	lipid449	0.585656	1.07535e-09	4.07535e-09
lipid	lipid481	lipid750	0.585654	1.0755e-09	4.0759e-09
lipid	lipid156	lipid372	0.585651	1.07573e-09	4.0767e-09
lipid	lipid99	lipid637	0.585649	1.07596e-09	4.07753e-09
lipid	lipid236	lipid528	0.585636	1.07704e-09	4.0816e-09
lipid	lipid531	lipid762	0.585636	1.07706e-09	4.08162e-09
lipid	lipid513	lipid538	0.585635	1.07711e-09	4.08177e-09
lipid	lipid40	lipid519	0.585632	1.07739e-09	4.0828e-09
lipid	lipid492	lipid721	0.585632	1.07741e-09	4.08283e-09
lipid	lipid40	lipid444	0.585631	1.07751e-09	4.08314e-09
orthologstool	orthologstool3	orthologstool254	0.622161	5.64998e-10	4.08337e-09
orthologstool	orthologstool37	orthologstool166	0.622161	5.64999e-10	4.08337e-09
lipid	lipid40	lipid567	0.585629	1.07767e-09	4.08371e-09
lipid	lipid383	lipid676	0.585628	1.07774e-09	4.08393e-09
orthologstool	orthologstool196	orthologstool265	0.622157	5.65183e-10	4.08425e-09
lipid	lipid663	lipid801	0.585626	1.07789e-09	4.08446e-09
lipid	lipid607	lipid629	0.585624	1.07806e-09	4.08506e-09
lipid	lipid633	lipid706	0.585617	1.07871e-09	4.08748e-09
orthologstool	orthologstool105	orthologstool200	0.622143	5.65832e-10	4.08849e-09
lipid	lipid641	lipid712	0.585613	1.07904e-09	4.08869e-09
lipid	lipid658	lipid695	0.585613	1.07909e-09	4.08884e-09
lipid	lipid161	lipid538	0.585612	1.07912e-09	4.08892e-09
lipid	lipid407	lipid591	0.58561	1.07936e-09	4.08977e-09
lipid	lipid501	lipid681	0.585608	1.07949e-09	4.09024e-09
orthologstool	orthologstool261	orthologstool323	0.622131	5.6638e-10	4.09199e-09
metabolite	metabolite151	metabolite165	0.621914	3.6771e-11	4.092e-09
lipid	lipid237	lipid592	0.585602	1.07999e-09	4.09204e-09
lipid	lipid647	lipid724	0.585602	1.07999e-09	4.09204e-09
lipid	lipid172	lipid504	0.585599	1.08031e-09	4.09319e-09
ortholognasal	ortholognasal11	ortholognasal59	0.59037	4.71809e-10	4.09361e-09
lipid	lipid413	lipid732	0.585597	1.08046e-09	4.09373e-09
lipid	lipid156	lipid382	0.585595	1.08061e-09	4.09426e-09
lipid	lipid60	lipid564	0.585593	1.08082e-09	4.095e-09
ortholognasal	ortholognasal66	ortholognasal342	-0.59036	4.72188e-10	4.09633e-09
lipid	lipid38	lipid562	0.585586	1.08145e-09	4.09736e-09
lipid	lipid755	lipid783	0.585579	1.082e-09	4.0994e-09
lipid	lipid59	lipid484	0.585579	1.08205e-09	4.09955e-09
orthologstool	orthologstool163	orthologstool311	0.622104	5.67645e-10	4.10068e-09
lipid	lipid519	lipid721	0.585574	1.08245e-09	4.101e-09
lipid	lipid63	lipid232	0.585568	1.08297e-09	4.10293e-09
lipid	lipid708	lipid786	0.585567	1.08307e-09	4.10325e-09
orthologstool	orthologstool264	orthologstool298	-0.622091	5.68269e-10	4.10472e-09
lipid	lipid472	lipid635	0.585561	1.08362e-09	4.1053e-09
lipid	lipid38	lipid422	0.585559	1.08375e-09	4.10576e-09
lipid	lipid76	lipid735	0.585554	1.08421e-09	4.10747e-09
lipid	lipid240	lipid326	0.585552	1.08442e-09	4.10822e-09
lipid	lipid471	lipid673	0.585551	1.08446e-09	4.10832e-09
lipid	lipid357	lipid535	0.585549	1.08463e-09	4.10892e-09
lipid	lipid480	lipid559	0.585549	1.08467e-09	4.10904e-09
lipid	lipid565	lipid650	0.585549	1.08469e-09	4.10908e-09
orthologstool	orthologstool40	orthologstool229	0.622075	5.6901e-10	4.10962e-09
lipid	lipid693	lipid741	0.585547	1.08487e-09	4.10971e-09
ortholognasal	ortholognasal104	ortholognasal150	0.59032	4.73803e-10	4.10979e-09
lipid	lipid401	lipid472	0.585545	1.08499e-09	4.11011e-09
lipid	lipid604	lipid829	0.585545	1.08504e-09	4.11027e-09
lipid	lipid40	lipid751	0.585539	1.08556e-09	4.11217e-09
lipid	lipid37	lipid92	0.585538	1.08562e-09	4.11237e-09
ortholognasal	ortholognasal143	ortholognasal309	-0.59031	4.74185e-10	4.11253e-09
lipid	lipid176	lipid694	0.585532	1.08616e-09	4.11438e-09
lipid	lipid368	lipid631	0.585527	1.08659e-09	4.11594e-09
lipid	lipid653	lipid746	0.585523	1.08691e-09	4.11714e-09
lipid	lipid542	lipid729	0.585523	1.08699e-09	4.11738e-09
lipid	lipid83	lipid530	0.585522	1.08701e-09	4.11741e-09
metabolite	metabolite407	metabolite536	0.62184	3.70248e-11	4.11772e-09
ortholognasal	ortholognasal59	ortholognasal315	-0.590292	4.74883e-10	4.11803e-09
lipid	lipid587	lipid748	0.585519	1.08727e-09	4.11837e-09
lipid	lipid35	lipid45	0.585516	1.08753e-09	4.11931e-09
lipid	lipid409	lipid662	0.58551	1.08806e-09	4.12124e-09
ortholognasal	ortholognasal201	ortholognasal284	0.590281	4.75326e-10	4.12131e-09
lipid	lipid327	lipid458	0.585508	1.08825e-09	4.12192e-09
lipid	lipid234	lipid668	0.585507	1.08838e-09	4.12238e-09
lipid	lipid567	lipid627	0.585506	1.08844e-09	4.12255e-09
lipid	lipid712	lipid843	0.585505	1.08854e-09	4.12291e-09
lipid	lipid90	lipid513	0.585504	1.08861e-09	4.12314e-09
lipid	lipid571	lipid777	0.585504	1.08866e-09	4.12329e-09
lipid	lipid653	lipid676	0.585503	1.08874e-09	4.12354e-09
lipid	lipid251	lipid396	0.585497	1.08927e-09	4.1255e-09
lipid	lipid176	lipid322	0.585494	1.08954e-09	4.12647e-09
lipid	lipid225	lipid830	0.58549	1.08988e-09	4.1277e-09
lipid	lipid361	lipid709	0.585486	1.09017e-09	4.12875e-09
lipid	lipid37	lipid399	0.585484	1.09041e-09	4.12963e-09
lipid	lipid2	lipid466	0.585481	1.09064e-09	4.13045e-09
lipid	lipid327	lipid457	0.58548	1.09073e-09	4.13076e-09
lipid	lipid191	lipid393	0.585479	1.09085e-09	4.13112e-09
lipid	lipid84	lipid175	0.585479	1.09084e-09	4.13112e-09
lipid	lipid365	lipid657	0.585476	1.09107e-09	4.13191e-09
lipid	lipid183	lipid481	0.585473	1.09135e-09	4.13292e-09
lipid	lipid575	lipid710	0.585472	1.09145e-09	4.13327e-09
lipid	lipid646	lipid782	0.585464	1.09214e-09	4.13582e-09
ortholognasal	ortholognasal106	ortholognasal238	-0.590238	4.77072e-10	4.13588e-09
lipid	lipid705	lipid803	0.585459	1.09259e-09	4.13749e-09
lipid	lipid487	lipid622	0.585458	1.09264e-09	4.13765e-09
lipid	lipid57	lipid738	0.585455	1.09293e-09	4.1387e-09
lipid	lipid596	lipid763	0.585448	1.09354e-09	4.14097e-09
orthologstool	orthologstool80	orthologstool355	0.621976	5.73608e-10	4.14237e-09
lipid	lipid444	lipid710	0.585443	1.09398e-09	4.14258e-09
lipid	lipid236	lipid453	0.585442	1.09412e-09	4.14303e-09
lipid	lipid36	lipid664	0.585442	1.09412e-09	4.14303e-09
orthologstool	orthologstool251	orthologstool295	0.621973	5.7378e-10	4.14315e-09
ortholognasal	ortholognasal143	ortholognasal308	-0.59021	4.78203e-10	4.14512e-09
orthologstool	orthologstool65	orthologstool110	0.62196	5.7437e-10	4.14695e-09
lipid	lipid750	lipid785	0.585427	1.09544e-09	4.14799e-09
lipid	lipid156	lipid578	0.585427	1.09546e-09	4.14801e-09
lipid	lipid605	lipid822	0.585424	1.09566e-09	4.14871e-09
ortholognasal	ortholognasal26	ortholognasal137	0.590196	4.78743e-10	4.14924e-09
orthologstool	orthologstool159	orthologstool252	0.621947	5.74961e-10	4.15075e-09
lipid	lipid59	lipid654	0.585417	1.09631e-09	4.1511e-09
lipid	lipid75	lipid335	0.585417	1.09631e-09	4.1511e-09
orthologstool	orthologstool251	orthologstool299	0.621944	5.75097e-10	4.15128e-09
lipid	lipid153	lipid524	0.585411	1.09686e-09	4.15311e-09
lipid	lipid99	lipid845	0.585411	1.09686e-09	4.15311e-09
lipid	lipid256	lipid630	0.585409	1.09698e-09	4.1535e-09
lipid	lipid84	lipid639	0.585403	1.09758e-09	4.15572e-09
lipid	lipid613	lipid640	0.585401	1.09771e-09	4.15617e-09
lipid	lipid244	lipid606	0.5854	1.09778e-09	4.15641e-09
lipid	lipid96	lipid573	0.5854	1.09785e-09	4.15662e-09
orthologstool	orthologstool141	orthologstool327	0.621926	5.75945e-10	4.15693e-09
ortholognasal	ortholognasal342	ortholognasal346	0.59017	4.79788e-10	4.15773e-09
lipid	lipid405	lipid738	0.585392	1.09857e-09	4.15931e-09
lipid	lipid472	lipid675	0.585389	1.0988e-09	4.16012e-09
orthologstool	orthologstool118	orthologstool310	0.621913	5.76574e-10	4.16056e-09
orthologstool	orthologstool3	orthologstool115	0.621914	5.76522e-10	4.16056e-09
lipid	lipid54	lipid610	-0.585386	1.09908e-09	4.16116e-09
lipid	lipid545	lipid742	0.585385	1.09913e-09	4.16128e-09
lipid	lipid240	lipid615	0.585384	1.09927e-09	4.16176e-09
metabolite	metabolite318	metabolite522	0.621717	3.745e-11	4.16246e-09
ortholognasal	ortholognasal139	ortholognasal158	0.590155	4.80413e-10	4.16258e-09
lipid	lipid236	lipid456	0.58538	1.09959e-09	4.16293e-09
lipid	lipid248	lipid571	0.585377	1.09985e-09	4.1639e-09
lipid	lipid230	lipid525	0.585375	1.10003e-09	4.16451e-09
lipid	lipid688	lipid708	0.585374	1.1001e-09	4.16474e-09
lipid	lipid531	lipid571	0.585373	1.10021e-09	4.16512e-09
lipid	lipid254	lipid578	0.58537	1.10048e-09	4.16611e-09
lipid	lipid374	lipid631	0.585369	1.10057e-09	4.16639e-09
lipid	lipid619	lipid762	0.585368	1.1007e-09	4.16683e-09
lipid	lipid582	lipid648	0.585367	1.10073e-09	4.1669e-09
lipid	lipid714	lipid812	0.585366	1.10084e-09	4.16727e-09
ortholognasal	ortholognasal143	ortholognasal311	-0.590137	4.81117e-10	4.16811e-09
ortholognasal	ortholognasal10	ortholognasal356	-0.590131	4.81386e-10	4.16987e-09
lipid	lipid232	lipid566	0.585356	1.10175e-09	4.17069e-09
lipid	lipid200	lipid524	0.585349	1.10233e-09	4.17282e-09
lipid	lipid791	lipid795	0.585347	1.10256e-09	4.17367e-09
lipid	lipid782	lipid798	0.58534	1.10313e-09	4.17578e-09
lipid	lipid292	lipid314	0.585339	1.10325e-09	4.17613e-09
lipid	lipid63	lipid826	0.585339	1.10325e-09	4.17613e-09
lipid	lipid527	lipid797	0.585339	1.10328e-09	4.17621e-09
lipid	lipid236	lipid319	0.585338	1.1033e-09	4.17624e-09
lipid	lipid535	lipid636	0.585333	1.10377e-09	4.17796e-09
lipid	lipid405	lipid689	0.585329	1.10411e-09	4.17923e-09
orthologstool	orthologstool245	orthologstool315	0.621855	5.79315e-10	4.17986e-09
lipid	lipid288	lipid301	0.585326	1.10438e-09	4.1802e-09
lipid	lipid243	lipid651	0.58532	1.10499e-09	4.18244e-09
lipid	lipid774	lipid825	0.585319	1.10507e-09	4.18273e-09
lipid	lipid59	lipid385	0.585317	1.10525e-09	4.18334e-09
metabolite	metabolite162	metabolite330	0.621655	3.76668e-11	4.18398e-09
lipid	lipid243	lipid497	0.585313	1.10555e-09	4.18444e-09
lipid	lipid440	lipid674	0.585313	1.10559e-09	4.18456e-09
lipid	lipid560	lipid775	0.585311	1.10577e-09	4.18517e-09
lipid	lipid364	lipid469	0.585309	1.10594e-09	4.1858e-09
lipid	lipid648	lipid766	0.585305	1.10624e-09	4.18689e-09
lipid	lipid59	lipid594	0.585303	1.10647e-09	4.1877e-09
ortholognasal	ortholognasal106	ortholognasal354	-0.590076	4.83592e-10	4.1884e-09
lipid	lipid234	lipid728	0.5853	1.10673e-09	4.18864e-09
orthologstool	orthologstool304	orthologstool361	0.621825	5.80731e-10	4.18962e-09
lipid	lipid412	lipid823	0.585296	1.10711e-09	4.19004e-09
ortholognasal	ortholognasal93	ortholognasal313	0.590066	4.84018e-10	4.19153e-09
lipid	lipid199	lipid583	0.58529	1.10761e-09	4.1919e-09
lipid	lipid668	lipid788	0.585286	1.10795e-09	4.19313e-09
lipid	lipid264	lipid753	0.585283	1.10829e-09	4.19437e-09
ortholognasal	ortholognasal138	ortholognasal349	0.590052	4.84569e-10	4.19515e-09
ortholognasal	ortholognasal290	ortholognasal318	-0.590054	4.84507e-10	4.19515e-09
lipid	lipid475	lipid707	0.585277	1.1088e-09	4.1962e-09
lipid	lipid545	lipid634	0.585277	1.10879e-09	4.1962e-09
ortholognasal	ortholognasal143	ortholognasal310	-0.590027	4.85599e-10	4.2035e-09
lipid	lipid120	lipid171	0.585254	1.11086e-09	4.20396e-09
lipid	lipid77	lipid358	0.585252	1.11107e-09	4.2047e-09
orthologstool	orthologstool21	orthologstool304	0.621778	5.82962e-10	4.20525e-09
orthologstool	orthologstool15	orthologstool105	0.621776	5.83034e-10	4.2053e-09
lipid	lipid63	lipid772	0.585249	1.11126e-09	4.2054e-09
lipid	lipid477	lipid752	0.585248	1.11142e-09	4.20597e-09
lipid	lipid323	lipid416	0.585245	1.11166e-09	4.20683e-09
lipid	lipid172	lipid196	0.585244	1.11175e-09	4.20712e-09
ortholognasal	ortholognasal290	ortholognasal328	-0.590015	4.86085e-10	4.20713e-09
orthologstool	orthologstool277	orthologstool289	0.621768	5.83425e-10	4.20765e-09
cytokine	cytokine15	cytokine44	0.591418	5.38518e-10	4.20801e-09
lipid	lipid78	lipid243	0.585239	1.11217e-09	4.20866e-09
lipid	lipid620	lipid750	0.585234	1.11264e-09	4.2104e-09
lipid	lipid243	lipid664	0.585234	1.11267e-09	4.21046e-09
lipid	lipid88	lipid455	0.58523	1.11303e-09	4.21177e-09
orthologstool	orthologstool58	orthologstool174	0.621751	5.8424e-10	4.21306e-09
lipid	lipid25	lipid352	0.585225	1.11348e-09	4.21343e-09
ortholognasal	ortholognasal20	ortholognasal264	-0.589993	4.86992e-10	4.21441e-09
lipid	lipid610	lipid635	0.585221	1.11382e-09	4.21466e-09
lipid	lipid157	lipid562	0.585218	1.11413e-09	4.2158e-09
lipid	lipid328	lipid428	0.585215	1.11439e-09	4.21676e-09
lipid	lipid90	lipid653	0.585212	1.11459e-09	4.21746e-09
lipid	lipid252	lipid479	0.585212	1.11467e-09	4.21771e-09
lipid	lipid391	lipid533	0.58521	1.11481e-09	4.21818e-09
lipid	lipid101	lipid210	0.585206	1.11513e-09	4.21937e-09
ortholognasal	ortholognasal40	ortholognasal320	-0.589976	4.87657e-10	4.21958e-09
lipid	lipid423	lipid668	0.585202	1.11556e-09	4.22096e-09
ortholognasal	ortholognasal129	ortholognasal200	0.58997	4.87924e-10	4.22132e-09
lipid	lipid393	lipid600	0.585197	1.11601e-09	4.22262e-09
lipid	lipid776	lipid801	0.585193	1.11636e-09	4.22388e-09
lipid	lipid741	lipid781	0.585193	1.11637e-09	4.2239e-09
orthologstool	orthologstool101	orthologstool274	-0.621716	5.85929e-10	4.22478e-09
lipid	lipid251	lipid558	0.585187	1.11686e-09	4.22568e-09
lipid	lipid322	lipid358	0.585184	1.11715e-09	4.22674e-09
ortholognasal	ortholognasal150	ortholognasal153	0.589948	4.88824e-10	4.22853e-09
orthologstool	orthologstool75	orthologstool345	0.621698	5.86786e-10	4.23048e-09
lipid	lipid728	lipid835	0.585171	1.11834e-09	4.23119e-09
lipid	lipid650	lipid770	0.585169	1.1185e-09	4.23177e-09
lipid	lipid566	lipid762	0.585169	1.11853e-09	4.23182e-09
lipid	lipid453	lipid626	0.585165	1.11886e-09	4.23302e-09
lipid	lipid377	lipid702	0.585165	1.11888e-09	4.23305e-09
lipid	lipid176	lipid584	0.585164	1.11898e-09	4.23336e-09
lipid	lipid287	lipid296	0.585164	1.11897e-09	4.23336e-09
lipid	lipid225	lipid631	0.585162	1.11919e-09	4.23409e-09
lipid	lipid450	lipid634	0.585161	1.11928e-09	4.23439e-09
lipid	lipid497	lipid729	0.58516	1.11931e-09	4.23445e-09
lipid	lipid576	lipid692	0.585158	1.11947e-09	4.23503e-09
lipid	lipid254	lipid335	0.585156	1.11971e-09	4.23587e-09
ortholognasal	ortholognasal149	ortholognasal258	0.589925	4.89759e-10	4.23605e-09
orthologstool	orthologstool281	orthologstool351	-0.621671	5.8808e-10	4.23934e-09
orthologstool	orthologstool316	orthologstool325	0.621669	5.88166e-10	4.23949e-09
lipid	lipid443	lipid706	0.585144	1.12081e-09	4.24001e-09
lipid	lipid87	lipid378	0.585143	1.12091e-09	4.24033e-09
lipid	lipid256	lipid619	0.585142	1.12099e-09	4.2406e-09
lipid	lipid153	lipid504	0.585132	1.12191e-09	4.24401e-09
lipid	lipid70	lipid626	0.585131	1.12198e-09	4.24424e-09
lipid	lipid177	lipid433	0.585129	1.1221e-09	4.24465e-09
lipid	lipid208	lipid287	0.585128	1.12222e-09	4.24505e-09
ortholognasal	ortholognasal150	ortholognasal264	0.589898	4.90891e-10	4.24526e-09
lipid	lipid565	lipid572	0.585125	1.12249e-09	4.24606e-09
lipid	lipid631	lipid760	0.585118	1.1231e-09	4.2483e-09
lipid	lipid419	lipid564	0.585118	1.12313e-09	4.24839e-09
orthologstool	orthologstool202	orthologstool241	0.62164	5.89542e-10	4.24894e-09
ortholognasal	ortholognasal77	ortholognasal302	-0.58988	4.91617e-10	4.25096e-09
orthologstool	orthologstool25	orthologstool244	0.621633	5.899e-10	4.25105e-09
orthologstool	orthologstool131	orthologstool210	0.621629	5.90109e-10	4.25114e-09
orthologstool	orthologstool131	orthologstool212	0.621629	5.90109e-10	4.25114e-09
orthologstool	orthologstool131	orthologstool227	0.621629	5.90109e-10	4.25114e-09
lipid	lipid629	lipid781	0.58511	1.12389e-09	4.25121e-09
lipid	lipid638	lipid706	0.585109	1.12392e-09	4.25129e-09
orthologstool	orthologstool164	orthologstool304	-0.621625	5.90278e-10	4.25189e-09
lipid	lipid264	lipid666	0.585107	1.1241e-09	4.25191e-09
lipid	lipid264	lipid545	0.585101	1.12468e-09	4.25407e-09
lipid	lipid369	lipid538	0.585098	1.12491e-09	4.25488e-09
lipid	lipid410	lipid780	0.585095	1.12525e-09	4.25612e-09
orthologstool	orthologstool102	orthologstool148	0.621611	5.90943e-10	4.2562e-09
lipid	lipid153	lipid485	0.585093	1.12539e-09	4.2566e-09
lipid	lipid464	lipid663	0.585085	1.12612e-09	4.25932e-09
lipid	lipid80	lipid95	0.585084	1.12622e-09	4.25964e-09
lipid	lipid361	lipid556	0.585082	1.1264e-09	4.26028e-09
lipid	lipid73	lipid436	0.585082	1.12644e-09	4.26042e-09
lipid	lipid688	lipid842	0.585081	1.12653e-09	4.26071e-09
ortholognasal	ortholognasal40	ortholognasal331	0.589849	4.92896e-10	4.26144e-09
lipid	lipid243	lipid518	0.585075	1.12701e-09	4.26248e-09
lipid	lipid622	lipid661	0.585073	1.12721e-09	4.26318e-09
orthologstool	orthologstool21	orthologstool80	0.621588	5.92083e-10	4.26394e-09
lipid	lipid87	lipid387	0.58507	1.12746e-09	4.26408e-09
lipid	lipid40	lipid83	0.585069	1.12757e-09	4.26443e-09
lipid	lipid367	lipid823	0.585066	1.12782e-09	4.26536e-09
lipid	lipid159	lipid813	0.58506	1.12843e-09	4.26759e-09
lipid	lipid79	lipid531	0.585056	1.12873e-09	4.26871e-09
lipid	lipid233	lipid359	0.585056	1.12877e-09	4.26881e-09
lipid	lipid3	lipid609	0.585049	1.1294e-09	4.27115e-09
lipid	lipid162	lipid342	0.585043	1.12993e-09	4.27304e-09
lipid	lipid698	lipid728	0.585043	1.12992e-09	4.27304e-09
lipid	lipid9	lipid44	0.585036	1.1306e-09	4.27554e-09
lipid	lipid326	lipid563	0.585035	1.1307e-09	4.2759e-09
lipid	lipid6	lipid478	0.585026	1.13151e-09	4.27887e-09
lipid	lipid679	lipid702	0.585026	1.13151e-09	4.27887e-09
lipid	lipid334	lipid516	0.58502	1.13209e-09	4.28098e-09
orthologstool	orthologstool131	orthologstool344	0.621529	5.94932e-10	4.28398e-09
orthologstool	orthologstool155	orthologstool189	0.621526	5.95064e-10	4.28446e-09
lipid	lipid536	lipid628	0.585009	1.13305e-09	4.28457e-09
lipid	lipid93	lipid564	0.585003	1.13364e-09	4.28675e-09
lipid	lipid535	lipid571	0.585	1.13389e-09	4.28766e-09
ortholognasal	ortholognasal137	ortholognasal246	0.589772	4.96083e-10	4.28782e-09
ortholognasal	ortholognasal21	ortholognasal347	-0.589773	4.96037e-10	4.28782e-09
lipid	lipid233	lipid468	0.584995	1.13436e-09	4.28939e-09
lipid	lipid550	lipid753	0.584994	1.13439e-09	4.28948e-09
lipid	lipid467	lipid656	0.584986	1.13513e-09	4.29224e-09
lipid	lipid154	lipid483	0.584972	1.13647e-09	4.29725e-09
orthologstool	orthologstool103	orthologstool315	0.621487	5.96946e-10	4.29754e-09
lipid	lipid473	lipid687	0.58497	1.13661e-09	4.29773e-09
lipid	lipid73	lipid825	0.58497	1.13668e-09	4.29794e-09
orthologstool	orthologstool103	orthologstool240	0.621483	5.97165e-10	4.29864e-09
lipid	lipid237	lipid502	0.584966	1.13702e-09	4.2992e-09
orthologstool	orthologstool254	orthologstool350	0.621475	5.97567e-10	4.30093e-09
orthologstool	orthologstool67	orthologstool189	0.621474	5.97616e-10	4.30093e-09
lipid	lipid261	lipid599	0.58496	1.13753e-09	4.30108e-09
ortholognasal	ortholognasal245	ortholognasal353	-0.58973	4.97846e-10	4.30248e-09
orthologstool	orthologstool231	orthologstool255	0.621467	5.97925e-10	4.30267e-09
lipid	lipid457	lipid634	0.584953	1.13822e-09	4.30364e-09
lipid	lipid379	lipid662	0.584951	1.13834e-09	4.30403e-09
lipid	lipid696	lipid755	0.584951	1.13841e-09	4.30427e-09
metabolite	metabolite67	metabolite340	0.621335	3.87992e-11	4.30714e-09
lipid	lipid252	lipid541	0.584938	1.13956e-09	4.30857e-09
lipid	lipid40	lipid68	0.584935	1.13988e-09	4.30972e-09
ortholognasal	ortholognasal104	ortholognasal153	0.589708	4.98786e-10	4.31002e-09
ortholognasal	ortholognasal315	ortholognasal348	-0.589705	4.98873e-10	4.31018e-09
lipid	lipid254	lipid632	0.584932	1.14009e-09	4.31048e-09
lipid	lipid558	lipid750	0.584931	1.14025e-09	4.31105e-09
lipid	lipid16	lipid768	0.584928	1.14049e-09	4.31188e-09
lipid	lipid233	lipid707	0.58492	1.14125e-09	4.31471e-09
lipid	lipid517	lipid753	0.584917	1.14147e-09	4.31553e-09
lipid	lipid376	lipid734	0.584917	1.1415e-09	4.31558e-09
lipid	lipid168	lipid483	0.584917	1.14155e-09	4.31573e-09
lipid	lipid236	lipid332	0.584915	1.14172e-09	4.3163e-09
lipid	lipid73	lipid662	0.584914	1.14176e-09	4.31641e-09
metabolite	metabolite168	metabolite369	0.621305	3.8908e-11	4.31657e-09
orthologstool	orthologstool87	orthologstool269	-0.621414	6.00541e-10	4.32103e-09
lipid	lipid62	lipid455	0.584896	1.14348e-09	4.32287e-09
lipid	lipid613	lipid757	0.584892	1.14386e-09	4.32428e-09
lipid	lipid618	lipid767	0.584889	1.14411e-09	4.32518e-09
lipid	lipid206	lipid467	0.584887	1.14431e-09	4.32587e-09
lipid	lipid589	lipid616	0.584885	1.14442e-09	4.32625e-09
lipid	lipid560	lipid755	0.584878	1.14514e-09	4.32891e-09
orthologstool	orthologstool50	orthologstool120	0.621386	6.01914e-10	4.33042e-09
orthologstool	orthologstool55	orthologstool356	-0.621383	6.0203e-10	4.33077e-09
lipid	lipid795	lipid798	0.584872	1.14567e-09	4.33089e-09
lipid	lipid38	lipid814	0.584863	1.14646e-09	4.33384e-09
orthologstool	orthologstool16	orthologstool347	-0.621373	6.02558e-10	4.3341e-09
lipid	lipid153	lipid540	0.584862	1.1466e-09	4.33432e-09
ortholognasal	ortholognasal323	ortholognasal331	0.589633	5.01899e-10	4.33574e-09
lipid	lipid58	lipid499	0.584855	1.14728e-09	4.33685e-09
lipid	lipid83	lipid447	0.584854	1.14735e-09	4.33706e-09
lipid	lipid467	lipid787	0.584853	1.1474e-09	4.33718e-09
lipid	lipid158	lipid172	0.584852	1.14755e-09	4.33773e-09
lipid	lipid451	lipid821	0.584851	1.14759e-09	4.33782e-09
metabolite	metabolite74	metabolite82	0.621245	3.91245e-11	4.33794e-09
lipid	lipid255	lipid639	0.58485	1.1477e-09	4.33817e-09
lipid	lipid571	lipid828	0.584846	1.14807e-09	4.33956e-09
orthologstool	orthologstool163	orthologstool318	0.621355	6.03436e-10	4.33993e-09
lipid	lipid423	lipid631	0.584842	1.14848e-09	4.34103e-09
lipid	lipid623	lipid750	0.584841	1.14857e-09	4.34135e-09
lipid	lipid625	lipid817	0.584838	1.14881e-09	4.34221e-09
lipid	lipid156	lipid599	0.584838	1.14884e-09	4.34223e-09
lipid	lipid251	lipid336	0.584838	1.14884e-09	4.34223e-09
lipid	lipid28	lipid37	0.584833	1.1493e-09	4.34383e-09
lipid	lipid60	lipid753	0.584833	1.14929e-09	4.34383e-09
lipid	lipid96	lipid435	0.584833	1.1493e-09	4.34383e-09
lipid	lipid192	lipid336	0.584832	1.14938e-09	4.34407e-09
lipid	lipid68	lipid710	0.584831	1.14946e-09	4.34433e-09
lipid	lipid39	lipid498	0.584827	1.14982e-09	4.34565e-09
lipid	lipid698	lipid757	0.584827	1.14983e-09	4.34565e-09
lipid	lipid401	lipid717	0.58482	1.15047e-09	4.348e-09
lipid	lipid97	lipid493	0.584816	1.1509e-09	4.34958e-09
lipid	lipid326	lipid651	0.584811	1.15135e-09	4.35127e-09
lipid	lipid678	lipid715	0.58481	1.15141e-09	4.35142e-09
lipid	lipid73	lipid829	0.584809	1.15149e-09	4.35168e-09
lipid	lipid92	lipid232	0.584805	1.15184e-09	4.35295e-09
lipid	lipid374	lipid734	0.584804	1.15201e-09	4.35355e-09
lipid	lipid455	lipid726	0.584803	1.15206e-09	4.35369e-09
lipid	lipid671	lipid687	0.5848	1.15231e-09	4.3546e-09
lipid	lipid38	lipid432	0.584799	1.15248e-09	4.35518e-09
lipid	lipid641	lipid763	0.584784	1.15381e-09	4.36019e-09
orthologstool	orthologstool10	orthologstool279	-0.621296	6.06323e-10	4.36021e-09
lipid	lipid564	lipid803	0.584779	1.15432e-09	4.36206e-09
lipid	lipid327	lipid380	0.584778	1.15443e-09	4.36242e-09
lipid	lipid37	lipid552	0.584775	1.15463e-09	4.36316e-09
lipid	lipid615	lipid763	0.584774	1.1548e-09	4.36373e-09
ortholognasal	ortholognasal66	ortholognasal286	0.589554	5.05243e-10	4.36403e-09
lipid	lipid378	lipid604	0.584765	1.1556e-09	4.36671e-09
orthologstool	orthologstool160	orthologstool315	-0.621275	6.07344e-10	4.36707e-09
lipid	lipid560	lipid785	0.584763	1.15581e-09	4.36746e-09
lipid	lipid138	lipid151	0.584763	1.15583e-09	4.36749e-09
orthologstool	orthologstool131	orthologstool208	0.621271	6.07552e-10	4.36808e-09
orthologstool	orthologstool112	orthologstool332	0.621269	6.07675e-10	4.36849e-09
lipid	lipid471	lipid780	0.584758	1.15629e-09	4.36917e-09
ortholognasal	ortholognasal29	ortholognasal251	-0.589538	5.05913e-10	4.36922e-09
lipid	lipid63	lipid247	0.584757	1.15633e-09	4.36927e-09
orthologstool	orthologstool251	orthologstool343	0.621264	6.07894e-10	4.36957e-09
orthologstool	orthologstool77	orthologstool125	0.621261	6.08048e-10	4.3702e-09
orthologstool	orthologstool51	orthologstool78	0.62126	6.08117e-10	4.37021e-09
lipid	lipid529	lipid645	0.584744	1.15759e-09	4.37399e-09
lipid	lipid411	lipid674	0.584742	1.1578e-09	4.37474e-09
orthologstool	orthologstool33	orthologstool294	0.621244	6.08907e-10	4.3754e-09
lipid	lipid88	lipid402	0.584739	1.15807e-09	4.37572e-09
lipid	lipid457	lipid617	0.584737	1.15821e-09	4.37622e-09
lipid	lipid154	lipid382	0.584735	1.15841e-09	4.37692e-09
lipid	lipid50	lipid506	0.584734	1.15848e-09	4.37712e-09
orthologstool	orthologstool200	orthologstool254	0.621235	6.09367e-10	4.37822e-09
orthologstool	orthologstool247	orthologstool284	0.621227	6.09723e-10	4.3803e-09
lipid	lipid60	lipid84	0.584723	1.15954e-09	4.38111e-09
orthologstool	orthologstool34	orthologstool311	0.621223	6.09956e-10	4.38149e-09
lipid	lipid320	lipid389	0.584721	1.15967e-09	4.38155e-09
lipid	lipid3	lipid63	0.584715	1.1603e-09	4.38386e-09
lipid	lipid73	lipid96	0.584713	1.16044e-09	4.38437e-09
lipid	lipid597	lipid798	0.58471	1.16073e-09	4.38539e-09
lipid	lipid631	lipid658	0.584706	1.16113e-09	4.38685e-09
lipid	lipid502	lipid749	0.584704	1.16133e-09	4.38756e-09
lipid	lipid225	lipid718	0.584702	1.16147e-09	4.38806e-09
lipid	lipid691	lipid701	0.584699	1.16175e-09	4.38908e-09
lipid	lipid451	lipid721	0.584696	1.16205e-09	4.39014e-09
orthologstool	orthologstool148	orthologstool196	0.621197	6.11247e-10	4.39028e-09
orthologstool	orthologstool101	orthologstool297	0.621191	6.11521e-10	4.39176e-09
orthologstool	orthologstool167	orthologstool323	0.621181	6.1201e-10	4.39454e-09
orthologstool	orthologstool67	orthologstool78	0.621181	6.12043e-10	4.39454e-09
lipid	lipid646	lipid788	0.584678	1.16371e-09	4.3964e-09
lipid	lipid233	lipid386	0.584676	1.16397e-09	4.3973e-09
lipid	lipid529	lipid595	0.584664	1.16502e-09	4.40122e-09
lipid	lipid3	lipid460	0.584659	1.16553e-09	4.4031e-09
orthologstool	orthologstool136	orthologstool226	0.621152	6.13467e-10	4.40427e-09
metabolite	metabolite179	metabolite518	0.621073	3.97513e-11	4.40475e-09
lipid	lipid262	lipid728	0.584651	1.16633e-09	4.40609e-09
lipid	lipid328	lipid443	0.584649	1.16648e-09	4.4066e-09
lipid	lipid330	lipid343	0.584646	1.16672e-09	4.40748e-09
lipid	lipid392	lipid817	0.584644	1.16697e-09	4.40838e-09
lipid	lipid248	lipid499	0.584638	1.16749e-09	4.41029e-09
lipid	lipid6	lipid768	0.584636	1.16766e-09	4.41088e-09
lipid	lipid439	lipid758	0.584631	1.16813e-09	4.41261e-09
lipid	lipid199	lipid333	0.584631	1.16818e-09	4.41277e-09
lipid	lipid559	lipid662	0.584627	1.16853e-09	4.41403e-09
ortholognasal	ortholognasal292	ortholognasal306	0.589414	5.11194e-10	4.41423e-09
lipid	lipid176	lipid242	0.584623	1.16891e-09	4.41537e-09
lipid	lipid50	lipid548	0.584623	1.1689e-09	4.41537e-09
lipid	lipid434	lipid469	0.584622	1.16901e-09	4.4157e-09
lipid	lipid588	lipid798	0.584614	1.16976e-09	4.41848e-09
lipid	lipid398	lipid662	0.584614	1.16979e-09	4.41857e-09
lipid	lipid33	lipid581	0.584613	1.16987e-09	4.41881e-09
lipid	lipid421	lipid585	0.584611	1.17008e-09	4.41958e-09
ortholognasal	ortholognasal20	ortholognasal340	0.589393	5.12104e-10	4.42149e-09
lipid	lipid252	lipid438	0.584602	1.17086e-09	4.42247e-09
lipid	lipid619	lipid757	0.584602	1.17091e-09	4.4226e-09
ortholognasal	ortholognasal292	ortholognasal311	0.589388	5.12319e-10	4.42275e-09
orthologstool	orthologstool10	orthologstool55	0.621099	6.16117e-10	4.42281e-09
lipid	lipid631	lipid637	0.584601	1.17103e-09	4.42299e-09
lipid	lipid733	lipid829	0.5846	1.17109e-09	4.4232e-09
lipid	lipid251	lipid585	0.584593	1.17176e-09	4.42569e-09
lipid	lipid639	lipid781	0.584592	1.17183e-09	4.42591e-09
lipid	lipid39	lipid499	0.584586	1.17244e-09	4.42814e-09
lipid	lipid450	lipid621	0.584585	1.1725e-09	4.42832e-09
lipid	lipid326	lipid372	0.584583	1.17273e-09	4.42916e-09
lipid	lipid509	lipid756	0.58458	1.17297e-09	4.43003e-09
ortholognasal	ortholognasal10	ortholognasal100	0.589366	5.13292e-10	4.43054e-09
lipid	lipid118	lipid799	0.584577	1.17329e-09	4.43116e-09
lipid	lipid312	lipid316	0.584575	1.17348e-09	4.4318e-09
lipid	lipid604	lipid720	0.584575	1.17348e-09	4.4318e-09
orthologstool	orthologstool19	orthologstool324	-0.621071	6.17519e-10	4.4319e-09
orthologstool	orthologstool86	orthologstool167	0.621072	6.17473e-10	4.4319e-09
lipid	lipid499	lipid622	0.584565	1.17443e-09	4.43532e-09
lipid	lipid248	lipid604	0.584564	1.1745e-09	4.43555e-09
microbestool	microbestool19	microbestool50	-0.640636	1.18674e-10	4.43567e-09
microbestool	microbestool19	microbestool89	-0.640636	1.18674e-10	4.43567e-09
microbestool	microbestool9	microbestool50	-0.640636	1.18674e-10	4.43567e-09
microbestool	microbestool9	microbestool89	-0.640636	1.18674e-10	4.43567e-09
lipid	lipid656	lipid754	0.584563	1.17463e-09	4.43596e-09
lipid	lipid681	lipid709	0.584563	1.17462e-09	4.43596e-09
lipid	lipid257	lipid259	0.584562	1.17466e-09	4.43601e-09
lipid	lipid357	lipid717	0.584562	1.17468e-09	4.43604e-09
lipid	lipid88	lipid799	0.584558	1.17508e-09	4.43753e-09
ortholognasal	ortholognasal292	ortholognasal309	0.589339	5.14442e-10	4.43987e-09
lipid	lipid260	lipid581	0.584551	1.17572e-09	4.43988e-09
lipid	lipid32	lipid68	0.584549	1.17592e-09	4.4406e-09
lipid	lipid446	lipid614	0.584548	1.17603e-09	4.44096e-09
lipid	lipid252	lipid542	0.584545	1.17628e-09	4.44186e-09
lipid	lipid688	lipid718	0.584545	1.17631e-09	4.44192e-09
lipid	lipid247	lipid745	0.584545	1.17633e-09	4.44194e-09
lipid	lipid618	lipid786	0.584542	1.17654e-09	4.4427e-09
orthologstool	orthologstool335	orthologstool347	0.621037	6.19265e-10	4.44394e-09
lipid	lipid532	lipid597	0.584537	1.17703e-09	4.44449e-09
lipid	lipid553	lipid686	0.584534	1.17736e-09	4.4457e-09
lipid	lipid470	lipid694	0.584533	1.17746e-09	4.44602e-09
ortholognasal	ortholognasal103	ortholognasal118	-0.589318	5.15334e-10	4.44696e-09
ortholognasal	ortholognasal149	ortholognasal155	0.589316	5.15444e-10	4.4473e-09
orthologstool	orthologstool82	orthologstool317	-0.621026	6.19815e-10	4.44739e-09
lipid	lipid473	lipid601	0.584527	1.17805e-09	4.4482e-09
lipid	lipid170	lipid244	0.584526	1.1781e-09	4.44836e-09
lipid	lipid600	lipid784	0.58452	1.1787e-09	4.45056e-09
lipid	lipid621	lipid794	0.584517	1.17893e-09	4.45138e-09
lipid	lipid575	lipid634	0.584514	1.17921e-09	4.4524e-09
orthologstool	orthologstool119	orthologstool324	-0.621006	6.20787e-10	4.45387e-09
lipid	lipid6	lipid374	0.584505	1.18013e-09	4.45584e-09
lipid	lipid93	lipid535	0.584503	1.18031e-09	4.45646e-09
lipid	lipid85	lipid782	0.584502	1.18034e-09	4.45654e-09
lipid	lipid567	lipid815	0.584501	1.18051e-09	4.45712e-09
lipid	lipid6	lipid167	0.584494	1.18117e-09	4.45956e-09
lipid	lipid471	lipid729	0.584491	1.1814e-09	4.46037e-09
lipid	lipid653	lipid792	0.584487	1.18178e-09	4.46178e-09
lipid	lipid454	lipid816	0.584481	1.18241e-09	4.4641e-09
lipid	lipid155	lipid454	0.58448	1.18252e-09	4.46447e-09
lipid	lipid565	lipid665	0.584479	1.18259e-09	4.46469e-09
orthologstool	orthologstool5	orthologstool125	0.620975	6.22401e-10	4.46496e-09
metabolite	metabolite172	metabolite231	0.620919	4.03209e-11	4.46514e-09
orthologstool	orthologstool30	orthologstool264	0.620972	6.22518e-10	4.46531e-09
lipid	lipid241	lipid826	0.584476	1.18289e-09	4.46576e-09
lipid	lipid7	lipid22	0.584472	1.18321e-09	4.46693e-09
lipid	lipid609	lipid834	0.584472	1.18328e-09	4.46715e-09
lipid	lipid614	lipid741	0.58447	1.18344e-09	4.4677e-09
lipid	lipid75	lipid332	0.584469	1.18351e-09	4.46792e-09
lipid	lipid262	lipid746	0.584467	1.18376e-09	4.46884e-09
lipid	lipid154	lipid235	0.584462	1.18419e-09	4.47039e-09
lipid	lipid167	lipid380	0.584462	1.18422e-09	4.47045e-09
lipid	lipid525	lipid746	0.584462	1.18423e-09	4.47047e-09
lipid	lipid557	lipid653	0.584451	1.1852e-09	4.47407e-09
lipid	lipid357	lipid640	0.58445	1.18536e-09	4.47458e-09
lipid	lipid406	lipid600	0.58445	1.18536e-09	4.47458e-09
lipid	lipid242	lipid548	0.584449	1.18545e-09	4.47489e-09
lipid	lipid178	lipid264	0.584444	1.18588e-09	4.47644e-09
lipid	lipid580	lipid713	0.584443	1.18603e-09	4.47691e-09
lipid	lipid93	lipid454	0.584443	1.18602e-09	4.47691e-09
lipid	lipid82	lipid237	0.584442	1.18608e-09	4.47705e-09
lipid	lipid464	lipid798	0.584441	1.18617e-09	4.47737e-09
lipid	lipid322	lipid376	0.58444	1.18632e-09	4.47788e-09
orthologstool	orthologstool71	orthologstool114	0.620932	6.2458e-10	4.47961e-09
lipid	lipid60	lipid597	0.584435	1.1868e-09	4.47965e-09
lipid	lipid372	lipid640	0.584434	1.18684e-09	4.47974e-09
lipid	lipid526	lipid818	0.584432	1.18711e-09	4.4807e-09
lipid	lipid436	lipid690	0.584428	1.18743e-09	4.48186e-09
lipid	lipid72	lipid635	0.584426	1.18761e-09	4.48252e-09
lipid	lipid73	lipid603	0.584419	1.1883e-09	4.48507e-09
ortholognasal	ortholognasal77	ortholognasal309	0.589209	5.20052e-10	4.48645e-09
lipid	lipid75	lipid648	0.584411	1.18907e-09	4.48791e-09
lipid	lipid31	lipid554	0.58441	1.1892e-09	4.48838e-09
lipid	lipid177	lipid650	0.584409	1.18927e-09	4.48857e-09
lipid	lipid555	lipid653	0.584407	1.18947e-09	4.48927e-09
lipid	lipid519	lipid653	0.584399	1.19022e-09	4.49206e-09
ortholognasal	ortholognasal235	ortholognasal260	0.589191	5.20849e-10	4.49272e-09
lipid	lipid761	lipid844	0.584396	1.19054e-09	4.49324e-09
metabolite	metabolite318	metabolite501	0.620844	4.06042e-11	4.49377e-09
ortholognasal	ortholognasal64	ortholognasal254	0.58918	5.21327e-10	4.49623e-09
lipid	lipid68	lipid401	0.584384	1.1917e-09	4.49756e-09
lipid	lipid327	lipid343	0.584382	1.19184e-09	4.49805e-09
lipid	lipid176	lipid260	0.584378	1.19227e-09	4.49961e-09
lipid	lipid488	lipid564	0.584377	1.19231e-09	4.49974e-09
lipid	lipid200	lipid460	0.584373	1.19267e-09	4.50105e-09
lipid	lipid236	lipid403	0.584366	1.19338e-09	4.50368e-09
lipid	lipid80	lipid511	0.584363	1.19367e-09	4.5047e-09
lipid	lipid407	lipid559	0.584357	1.19424e-09	4.50682e-09
ortholognasal	ortholognasal77	ortholognasal311	0.589148	5.22738e-10	4.50779e-09
lipid	lipid497	lipid746	0.584349	1.19507e-09	4.50992e-09
orthologstool	orthologstool49	orthologstool173	0.620846	6.28919e-10	4.51023e-09
lipid	lipid179	lipid710	0.584347	1.19522e-09	4.51036e-09
lipid	lipid421	lipid667	0.584347	1.19521e-09	4.51036e-09
lipid	lipid715	lipid764	0.584346	1.19534e-09	4.51079e-09
lipid	lipid248	lipid254	0.584341	1.19584e-09	4.51263e-09
ortholognasal	ortholognasal94	ortholognasal135	0.589132	5.23411e-10	4.51298e-09
lipid	lipid731	lipid782	0.584339	1.19598e-09	4.51308e-09
lipid	lipid243	lipid817	0.584334	1.19645e-09	4.51481e-09
lipid	lipid449	lipid617	0.584333	1.19659e-09	4.51532e-09
lipid	lipid58	lipid777	0.584331	1.19676e-09	4.51589e-09
lipid	lipid264	lipid516	0.58433	1.19684e-09	4.51615e-09
lipid	lipid234	lipid661	0.584329	1.19694e-09	4.51648e-09
lipid	lipid243	lipid702	0.584323	1.19753e-09	4.51867e-09
metabolite	metabolite73	metabolite622	0.620777	4.08553e-11	4.51881e-09
lipid	lipid743	lipid835	0.584322	1.19768e-09	4.51916e-09
ortholognasal	ortholognasal110	ortholognasal321	-0.589114	5.24216e-10	4.51931e-09
lipid	lipid234	lipid749	0.584311	1.19865e-09	4.5228e-09
lipid	lipid235	lipid590	0.584306	1.19913e-09	4.52455e-09
lipid	lipid191	lipid416	0.584305	1.19932e-09	4.5252e-09
lipid	lipid80	lipid669	0.584302	1.19955e-09	4.52603e-09
lipid	lipid570	lipid617	0.584296	1.20017e-09	4.52832e-09
orthologstool	orthologstool189	orthologstool339	-0.620786	6.32036e-10	4.53208e-09
lipid	lipid208	lipid290	0.584283	1.20138e-09	4.53287e-09
lipid	lipid168	lipid496	0.58428	1.20166e-09	4.53388e-09
lipid	lipid638	lipid766	0.584276	1.20203e-09	4.53521e-09
lipid	lipid315	lipid317	0.584276	1.20208e-09	4.53535e-09
lipid	lipid437	lipid707	0.584272	1.20248e-09	4.53681e-09
lipid	lipid97	lipid531	0.584266	1.20302e-09	4.53879e-09
lipid	lipid236	lipid542	0.584263	1.20332e-09	4.5399e-09
lipid	lipid29	lipid37	0.584263	1.20334e-09	4.5399e-09
lipid	lipid568	lipid750	0.584261	1.2035e-09	4.54046e-09
lipid	lipid371	lipid593	0.58426	1.20362e-09	4.54086e-09
lipid	lipid404	lipid760	0.58425	1.20455e-09	4.54434e-09
lipid	lipid412	lipid661	0.584248	1.20483e-09	4.54536e-09
lipid	lipid68	lipid442	0.584247	1.2049e-09	4.54557e-09
lipid	lipid164	lipid251	0.584246	1.20501e-09	4.54594e-09
lipid	lipid403	lipid535	0.584245	1.20504e-09	4.54598e-09
lipid	lipid80	lipid510	0.584244	1.20521e-09	4.54658e-09
lipid	lipid620	lipid795	0.584241	1.20547e-09	4.54753e-09
lipid	lipid740	lipid777	0.58424	1.20561e-09	4.54798e-09
lipid	lipid170	lipid251	0.584239	1.20565e-09	4.54809e-09
lipid	lipid416	lipid731	0.584236	1.20598e-09	4.5493e-09
orthologstool	orthologstool47	orthologstool139	0.620738	6.34516e-10	4.54936e-09
lipid	lipid517	lipid670	0.584235	1.20603e-09	4.54944e-09
lipid	lipid60	lipid252	0.584234	1.20618e-09	4.54995e-09
lipid	lipid693	lipid820	0.584233	1.20623e-09	4.55011e-09
ortholognasal	ortholognasal69	ortholognasal294	-0.58903	5.27922e-10	4.55064e-09
lipid	lipid199	lipid487	0.58423	1.20652e-09	4.55113e-09
ortholognasal	ortholognasal122	ortholognasal178	-0.589026	5.2811e-10	4.55165e-09
lipid	lipid20	lipid101	0.584227	1.20683e-09	4.55218e-09
lipid	lipid399	lipid738	0.584227	1.20682e-09	4.55218e-09
lipid	lipid563	lipid631	0.584227	1.20683e-09	4.55218e-09
lipid	lipid364	lipid744	0.584225	1.20702e-09	4.55285e-09
orthologstool	orthologstool91	orthologstool346	0.620726	6.35088e-10	4.55296e-09
lipid	lipid252	lipid586	0.584223	1.20721e-09	4.55349e-09
lipid	lipid60	lipid242	0.584223	1.20727e-09	4.55367e-09
ortholognasal	ortholognasal16	ortholognasal210	0.589017	5.28489e-10	4.5543e-09
lipid	lipid776	lipid803	0.584216	1.20786e-09	4.55585e-09
lipid	lipid60	lipid250	0.584212	1.20833e-09	4.55759e-09
lipid	lipid268	lipid303	0.584207	1.20877e-09	4.5592e-09
lipid	lipid582	lipid624	0.584199	1.20959e-09	4.56223e-09
lipid	lipid434	lipid730	0.584193	1.21012e-09	4.56421e-09
lipid	lipid366	lipid631	0.584193	1.21018e-09	4.56437e-09
orthologstool	orthologstool36	orthologstool38	0.620694	6.36766e-10	4.56448e-09
ortholognasal	ortholognasal143	ortholognasal307	-0.588989	5.29755e-10	4.56458e-09
lipid	lipid507	lipid783	0.584188	1.21062e-09	4.56596e-09
lipid	lipid196	lipid408	0.584187	1.2107e-09	4.56622e-09
lipid	lipid67	lipid781	0.584186	1.21078e-09	4.56649e-09
lipid	lipid40	lipid477	0.584185	1.21094e-09	4.56705e-09
lipid	lipid157	lipid768	0.584182	1.2112e-09	4.56797e-09
lipid	lipid422	lipid662	0.58418	1.21145e-09	4.56886e-09
lipid	lipid336	lipid402	0.584178	1.21162e-09	4.56945e-09
lipid	lipid379	lipid717	0.584177	1.21168e-09	4.56964e-09
lipid	lipid60	lipid747	0.584174	1.21196e-09	4.57064e-09
lipid	lipid200	lipid450	0.584169	1.21246e-09	4.57247e-09
lipid	lipid431	lipid667	0.584168	1.21256e-09	4.57283e-09
lipid	lipid82	lipid373	0.584157	1.21367e-09	4.57695e-09
lipid	lipid401	lipid667	0.584153	1.21409e-09	4.57848e-09
lipid	lipid359	lipid516	0.584151	1.21422e-09	4.57891e-09
orthologstool	orthologstool112	orthologstool261	0.620653	6.38867e-10	4.57904e-09
lipid	lipid648	lipid784	0.58415	1.2143e-09	4.57919e-09
lipid	lipid84	lipid557	0.584148	1.21456e-09	4.58011e-09
lipid	lipid234	lipid677	0.584148	1.21457e-09	4.58012e-09
lipid	lipid251	lipid431	0.584147	1.2146e-09	4.58017e-09
orthologstool	orthologstool321	orthologstool347	-0.620648	6.39133e-10	4.58044e-09
lipid	lipid501	lipid670	0.584145	1.21478e-09	4.58082e-09
lipid	lipid593	lipid786	0.584143	1.21498e-09	4.58152e-09
orthologstool	orthologstool278	orthologstool294	0.620644	6.39365e-10	4.5816e-09
lipid	lipid447	lipid715	0.58414	1.2153e-09	4.58266e-09
ortholognasal	ortholognasal63	ortholognasal89	-0.588938	5.3198e-10	4.58314e-09
lipid	lipid76	lipid234	0.584136	1.21573e-09	4.58424e-09
orthologstool	orthologstool51	orthologstool313	0.620635	6.39806e-10	4.58425e-09
lipid	lipid376	lipid744	0.584128	1.21644e-09	4.58688e-09
lipid	lipid260	lipid729	0.584121	1.21717e-09	4.58957e-09
lipid	lipid518	lipid653	0.58412	1.21727e-09	4.58991e-09
ortholognasal	ortholognasal143	ortholognasal306	-0.588918	5.32881e-10	4.59027e-09
lipid	lipid334	lipid659	0.584119	1.21738e-09	4.59028e-09
ortholognasal	ortholognasal10	ortholognasal20	-0.588913	5.33093e-10	4.59148e-09
lipid	lipid529	lipid554	0.584113	1.21795e-09	4.59237e-09
lipid	lipid397	lipid631	0.58411	1.21826e-09	4.59347e-09
lipid	lipid38	lipid426	0.584109	1.21838e-09	4.59388e-09
lipid	lipid380	lipid668	0.584105	1.21875e-09	4.59517e-09
lipid	lipid80	lipid590	0.584105	1.21874e-09	4.59517e-09
lipid	lipid469	lipid571	0.584104	1.21885e-09	4.59551e-09
lipid	lipid634	lipid672	0.584103	1.21899e-09	4.59601e-09
lipid	lipid2	lipid194	0.584101	1.21918e-09	4.59668e-09
lipid	lipid32	lipid572	0.5841	1.21924e-09	4.59683e-09
lipid	lipid532	lipid656	0.584099	1.21936e-09	4.59726e-09
lipid	lipid80	lipid629	0.584098	1.21945e-09	4.59754e-09
lipid	lipid733	lipid780	0.584095	1.2197e-09	4.59845e-09
lipid	lipid239	lipid821	0.584089	1.22035e-09	4.60084e-09
lipid	lipid382	lipid576	0.584085	1.22076e-09	4.60232e-09
lipid	lipid58	lipid477	0.584084	1.22085e-09	4.60261e-09
lipid	lipid520	lipid693	0.584079	1.2213e-09	4.60426e-09
lipid	lipid3	lipid27	0.584078	1.22139e-09	4.60455e-09
lipid	lipid606	lipid711	0.584076	1.22158e-09	4.60522e-09
lipid	lipid260	lipid733	0.584071	1.22207e-09	4.60703e-09
orthologstool	orthologstool179	orthologstool247	0.620571	6.43183e-10	4.60794e-09
lipid	lipid32	lipid663	0.584068	1.2224e-09	4.6082e-09
ortholognasal	ortholognasal65	ortholognasal330	0.588866	5.35195e-10	4.60896e-09
lipid	lipid168	lipid529	0.584064	1.22278e-09	4.60959e-09
orthologstool	orthologstool340	orthologstool351	-0.620563	6.43575e-10	4.61024e-09
metabolite	metabolite205	metabolite207	0.620549	4.17237e-11	4.61205e-09
lipid	lipid467	lipid648	0.584046	1.22459e-09	4.61639e-09
lipid	lipid667	lipid785	0.584045	1.22465e-09	4.61657e-09
lipid	lipid499	lipid694	0.584045	1.22469e-09	4.61668e-09
lipid	lipid432	lipid741	0.584042	1.22495e-09	4.6176e-09
lipid	lipid444	lipid535	0.584041	1.22507e-09	4.61801e-09
lipid	lipid166	lipid795	0.584034	1.22576e-09	4.62049e-09
lipid	lipid639	lipid783	0.584034	1.22576e-09	4.62049e-09
lipid	lipid59	lipid92	0.584032	1.22592e-09	4.62107e-09
lipid	lipid360	lipid562	0.584027	1.22639e-09	4.62279e-09
lipid	lipid241	lipid832	0.584025	1.22665e-09	4.6237e-09
lipid	lipid520	lipid801	0.584023	1.22684e-09	4.62433e-09
lipid	lipid541	lipid617	0.584023	1.22684e-09	4.62433e-09
ortholognasal	ortholognasal137	ortholognasal349	0.588824	5.37115e-10	4.62486e-09
ortholognasal	ortholognasal213	ortholognasal285	0.588819	5.37341e-10	4.62619e-09
lipid	lipid383	lipid684	0.584016	1.2275e-09	4.62676e-09
lipid	lipid128	lipid191	0.584013	1.22779e-09	4.6278e-09
lipid	lipid38	lipid733	0.584008	1.22832e-09	4.62975e-09
lipid	lipid175	lipid193	0.584007	1.22835e-09	4.62984e-09
lipid	lipid320	lipid521	0.584007	1.22839e-09	4.62986e-09
lipid	lipid537	lipid677	0.584007	1.22837e-09	4.62986e-09
lipid	lipid619	lipid837	0.584007	1.2284e-09	4.62986e-09
lipid	lipid370	lipid666	0.584004	1.22872e-09	4.63102e-09
orthologstool	orthologstool156	orthologstool264	-0.620504	6.46685e-10	4.63201e-09
lipid	lipid447	lipid823	0.583996	1.22945e-09	4.63373e-09
lipid	lipid485	lipid738	0.583988	1.23029e-09	4.63683e-09
ortholognasal	ortholognasal51	ortholognasal356	-0.588787	5.38768e-10	4.63784e-09
lipid	lipid153	lipid388	0.583985	1.23061e-09	4.63801e-09
lipid	lipid453	lipid762	0.583981	1.23102e-09	4.6395e-09
lipid	lipid486	lipid733	0.583975	1.23158e-09	4.64154e-09
ortholognasal	ortholognasal119	ortholognasal293	-0.588775	5.39307e-10	4.64186e-09
lipid	lipid472	lipid638	0.583965	1.23258e-09	4.64528e-09
lipid	lipid320	lipid502	0.583964	1.23264e-09	4.64544e-09
lipid	lipid67	lipid829	0.583963	1.23279e-09	4.64597e-09
lipid	lipid451	lipid522	0.583959	1.23312e-09	4.64715e-09
lipid	lipid709	lipid798	0.583959	1.23316e-09	4.64727e-09
lipid	lipid421	lipid673	0.583958	1.23325e-09	4.64756e-09
lipid	lipid41	lipid353	0.583957	1.23334e-09	4.64784e-09
lipid	lipid254	lipid428	0.583957	1.23338e-09	4.64794e-09
lipid	lipid77	lipid375	0.583954	1.23366e-09	4.64896e-09
lipid	lipid11	lipid352	0.583953	1.23376e-09	4.64929e-09
orthologstool	orthologstool5	orthologstool127	0.620452	6.49429e-10	4.65115e-09
lipid	lipid157	lipid668	0.583948	1.23429e-09	4.65123e-09
lipid	lipid143	lipid205	0.583947	1.23438e-09	4.65152e-09
lipid	lipid240	lipid485	0.583946	1.23442e-09	4.65161e-09
lipid	lipid559	lipid574	0.583944	1.23465e-09	4.65243e-09
lipid	lipid90	lipid669	0.583944	1.23466e-09	4.65243e-09
lipid	lipid583	lipid767	0.583942	1.23484e-09	4.65305e-09
lipid	lipid537	lipid777	0.58394	1.23503e-09	4.65372e-09
lipid	lipid240	lipid780	0.583938	1.23522e-09	4.65438e-09
lipid	lipid482	lipid715	0.583935	1.23556e-09	4.65561e-09
lipid	lipid95	lipid413	0.583931	1.23598e-09	4.65715e-09
lipid	lipid249	lipid254	0.58393	1.236e-09	4.6572e-09
ortholognasal	ortholognasal144	ortholognasal323	-0.58873	5.41317e-10	4.65852e-09
lipid	lipid546	lipid767	0.583921	1.2369e-09	4.66053e-09
lipid	lipid664	lipid698	0.583921	1.23692e-09	4.66057e-09
orthologstool	orthologstool173	orthologstool253	0.620422	6.51004e-10	4.66192e-09
lipid	lipid389	lipid560	0.583913	1.23768e-09	4.66338e-09
lipid	lipid233	lipid384	0.583911	1.23788e-09	4.66407e-09
ortholognasal	ortholognasal125	ortholognasal277	0.588712	5.42155e-10	4.6651e-09
orthologstool	orthologstool161	orthologstool247	0.62041	6.51625e-10	4.66585e-09
lipid	lipid264	lipid514	0.583907	1.23837e-09	4.66587e-09
lipid	lipid502	lipid669	0.583903	1.23875e-09	4.66727e-09
lipid	lipid37	lipid497	0.583901	1.23895e-09	4.66796e-09
metabolite	metabolite425	metabolite622	0.620402	4.22946e-11	4.66946e-09
metabolite	metabolite49	metabolite419	0.620403	4.22915e-11	4.66946e-09
lipid	lipid255	lipid551	0.583896	1.23944e-09	4.66976e-09
lipid	lipid84	lipid588	0.583893	1.23973e-09	4.67081e-09
lipid	lipid68	lipid735	0.583892	1.23978e-09	4.67095e-09
lipid	lipid199	lipid582	0.583891	1.23996e-09	4.67156e-09
lipid	lipid492	lipid733	0.583889	1.24016e-09	4.67227e-09
lipid	lipid172	lipid510	0.583888	1.2402e-09	4.67236e-09
lipid	lipid668	lipid795	0.583887	1.24034e-09	4.67284e-09
orthologstool	orthologstool39	orthologstool287	0.620388	6.52794e-10	4.67371e-09
lipid	lipid687	lipid826	0.583884	1.24062e-09	4.67386e-09
lipid	lipid559	lipid746	0.583884	1.24064e-09	4.67387e-09
lipid	lipid439	lipid730	0.58388	1.24102e-09	4.67526e-09
lipid	lipid248	lipid552	0.583879	1.24109e-09	4.67547e-09
lipid	lipid83	lipid825	0.583876	1.24144e-09	4.67673e-09
lipid	lipid191	lipid206	0.583872	1.2418e-09	4.67799e-09
lipid	lipid85	lipid652	0.583872	1.24179e-09	4.67799e-09
lipid	lipid237	lipid508	0.583872	1.24182e-09	4.67805e-09
lipid	lipid409	lipid631	0.583871	1.24189e-09	4.67823e-09
lipid	lipid157	lipid490	0.58387	1.242e-09	4.67861e-09
lipid	lipid74	lipid729	0.58386	1.24306e-09	4.68254e-09
lipid	lipid68	lipid797	0.58385	1.24403e-09	4.68614e-09
orthologstool	orthologstool41	orthologstool253	0.620353	6.54675e-10	4.68666e-09
ortholognasal	ortholognasal256	ortholognasal278	-0.588654	5.44797e-10	4.6872e-09
lipid	lipid156	lipid422	0.583846	1.24438e-09	4.68743e-09
lipid	lipid92	lipid386	0.583846	1.2444e-09	4.68746e-09
lipid	lipid441	lipid614	0.583845	1.24451e-09	4.68782e-09
lipid	lipid611	lipid825	0.58384	1.245e-09	4.68962e-09
lipid	lipid513	lipid776	0.58384	1.24504e-09	4.6897e-09
lipid	lipid32	lipid560	0.583836	1.24546e-09	4.69126e-09
orthologstool	orthologstool3	orthologstool190	0.620335	6.55597e-10	4.69274e-09
lipid	lipid76	lipid172	0.583825	1.24652e-09	4.6952e-09
lipid	lipid614	lipid711	0.583822	1.24684e-09	4.69634e-09
lipid	lipid734	lipid814	0.583819	1.24708e-09	4.6972e-09
lipid	lipid705	lipid748	0.583819	1.2471e-09	4.69724e-09
lipid	lipid599	lipid704	0.583818	1.24721e-09	4.69757e-09
orthologstool	orthologstool5	orthologstool313	0.620317	6.56569e-10	4.69918e-09
lipid	lipid621	lipid767	0.583809	1.2481e-09	4.7009e-09
lipid	lipid404	lipid579	0.583808	1.24819e-09	4.70117e-09
lipid	lipid232	lipid540	0.583808	1.24824e-09	4.7013e-09
lipid	lipid59	lipid420	0.583803	1.24875e-09	4.70321e-09
lipid	lipid232	lipid319	0.583793	1.2497e-09	4.70671e-09
lipid	lipid96	lipid633	0.583791	1.24992e-09	4.70749e-09
lipid	lipid74	lipid639	0.58379	1.25009e-09	4.70808e-09
lipid	lipid58	lipid523	0.583781	1.2509e-09	4.7111e-09
lipid	lipid531	lipid728	0.583779	1.25114e-09	4.71194e-09
lipid	lipid418	lipid702	0.583779	1.25116e-09	4.71199e-09
orthologstool	orthologstool18	orthologstool83	-0.620281	6.58495e-10	4.71244e-09
lipid	lipid320	lipid359	0.583777	1.25138e-09	4.71273e-09
lipid	lipid267	lipid280	0.583772	1.25189e-09	4.71462e-09
lipid	lipid498	lipid649	0.583762	1.25281e-09	4.71802e-09
lipid	lipid38	lipid438	0.583754	1.25367e-09	4.72124e-09
lipid	lipid178	lipid625	0.583748	1.25422e-09	4.72321e-09
lipid	lipid330	lipid337	0.583749	1.25422e-09	4.72321e-09
lipid	lipid82	lipid380	0.583745	1.25461e-09	4.7246e-09
lipid	lipid212	lipid776	0.583744	1.25472e-09	4.72498e-09
lipid	lipid377	lipid728	0.583742	1.25486e-09	4.72545e-09
orthologstool	orthologstool74	orthologstool172	0.620241	6.60614e-10	4.72709e-09
lipid	lipid107	lipid177	0.583737	1.25539e-09	4.72739e-09
lipid	lipid597	lipid675	0.583736	1.25544e-09	4.72752e-09
lipid	lipid366	lipid660	0.583736	1.25546e-09	4.72758e-09
orthologstool	orthologstool6	orthologstool81	0.620237	6.60832e-10	4.72813e-09
orthologstool	orthologstool121	orthologstool259	0.620233	6.61084e-10	4.72941e-09
lipid	lipid322	lipid389	0.583729	1.2562e-09	4.73032e-09
orthologstool	orthologstool196	orthologstool240	0.620227	6.61405e-10	4.73119e-09
lipid	lipid465	lipid634	0.583726	1.25646e-09	4.73124e-09
lipid	lipid237	lipid577	0.583726	1.25652e-09	4.73139e-09
lipid	lipid225	lipid784	0.583718	1.25728e-09	4.73422e-09
lipid	lipid472	lipid826	0.583714	1.25771e-09	4.73579e-09
lipid	lipid10	lipid155	0.583711	1.25801e-09	4.73685e-09
lipid	lipid243	lipid604	0.58371	1.25809e-09	4.73714e-09
lipid	lipid50	lipid479	0.583708	1.25828e-09	4.7378e-09
ortholognasal	ortholognasal36	ortholognasal118	-0.588523	5.50783e-10	4.73806e-09
lipid	lipid687	lipid747	0.583706	1.25847e-09	4.73847e-09
lipid	lipid368	lipid660	0.583699	1.25923e-09	4.74125e-09
lipid	lipid472	lipid572	0.583696	1.25957e-09	4.7425e-09
metabolite	metabolite124	metabolite150	0.620227	4.29838e-11	4.74267e-09
lipid	lipid86	lipid629	0.583692	1.25993e-09	4.74381e-09
ortholognasal	ortholognasal288	ortholognasal323	0.588505	5.51595e-10	4.74441e-09
lipid	lipid678	lipid717	0.583689	1.26021e-09	4.74482e-09
orthologstool	orthologstool12	orthologstool350	-0.620188	6.63471e-10	4.74544e-09
orthologstool	orthologstool61	orthologstool335	0.62018	6.6393e-10	4.7482e-09
lipid	lipid533	lipid559	0.583677	1.26148e-09	4.74955e-09
lipid	lipid360	lipid641	0.58367	1.26219e-09	4.75217e-09
lipid	lipid552	lipid718	0.583663	1.26288e-09	4.75469e-09
lipid	lipid425	lipid602	0.583661	1.26308e-09	4.75539e-09
lipid	lipid87	lipid710	0.583661	1.26311e-09	4.75549e-09
lipid	lipid497	lipid739	0.583658	1.26339e-09	4.75648e-09
metabolite	metabolite142	metabolite157	0.620187	4.31426e-11	4.7573e-09
lipid	lipid154	lipid462	0.583653	1.26389e-09	4.7583e-09
lipid	lipid322	lipid428	0.583649	1.26427e-09	4.75969e-09
orthologstool	orthologstool41	orthologstool127	-0.620146	6.65739e-10	4.76062e-09
lipid	lipid71	lipid473	0.583645	1.26466e-09	4.76109e-09
lipid	lipid69	lipid429	0.583641	1.26511e-09	4.76276e-09
lipid	lipid261	lipid494	0.583634	1.26583e-09	4.76543e-09
lipid	lipid265	lipid780	0.583633	1.26595e-09	4.76581e-09
lipid	lipid173	lipid278	0.58363	1.26627e-09	4.76696e-09
lipid	lipid630	lipid819	0.583628	1.2664e-09	4.7674e-09
orthologstool	orthologstool3	orthologstool74	0.620118	6.67272e-10	4.77106e-09
orthologstool	orthologstool325	orthologstool329	0.620116	6.67378e-10	4.77128e-09
ortholognasal	ortholognasal36	ortholognasal286	0.588434	5.54893e-10	4.77212e-09
lipid	lipid610	lipid629	0.583615	1.2678e-09	4.77262e-09
lipid	lipid495	lipid600	0.583613	1.26793e-09	4.77308e-09
lipid	lipid504	lipid607	0.583611	1.26811e-09	4.7737e-09
lipid	lipid233	lipid375	0.583606	1.2687e-09	4.77585e-09
orthologstool	orthologstool110	orthologstool297	0.6201	6.68228e-10	4.77631e-09
orthologstool	orthologstool310	orthologstool319	0.620101	6.682e-10	4.77631e-09
lipid	lipid509	lipid617	0.583602	1.26907e-09	4.7772e-09
orthologstool	orthologstool122	orthologstool238	0.620092	6.68688e-10	4.77907e-09
ortholognasal	ortholognasal6	ortholognasal330	0.588415	5.55779e-10	4.77909e-09
lipid	lipid191	lipid452	0.583597	1.26959e-09	4.77912e-09
lipid	lipid370	lipid730	0.583595	1.26984e-09	4.77997e-09
lipid	lipid448	lipid711	0.583595	1.26984e-09	4.77997e-09
lipid	lipid531	lipid783	0.583593	1.26999e-09	4.78047e-09
orthologstool	orthologstool10	orthologstool286	0.620086	6.69012e-10	4.78086e-09
lipid	lipid196	lipid211	0.58359	1.27028e-09	4.78145e-09
lipid	lipid715	lipid747	0.58359	1.27027e-09	4.78145e-09
lipid	lipid495	lipid589	0.583589	1.27046e-09	4.78207e-09
lipid	lipid660	lipid785	0.583583	1.27106e-09	4.78431e-09
lipid	lipid168	lipid479	0.583582	1.27113e-09	4.78452e-09
lipid	lipid6	lipid628	0.58358	1.27137e-09	4.78536e-09
ortholognasal	ortholognasal294	ortholognasal328	-0.588395	5.56692e-10	4.7863e-09
lipid	lipid248	lipid437	0.583577	1.27164e-09	4.78631e-09
lipid	lipid534	lipid784	0.583573	1.27201e-09	4.78766e-09
orthologstool	orthologstool42	orthologstool320	0.620065	6.70102e-10	4.78813e-09
lipid	lipid87	lipid176	0.583571	1.27221e-09	4.78838e-09
lipid	lipid77	lipid826	0.583568	1.27259e-09	4.78975e-09
lipid	lipid58	lipid91	0.583563	1.27304e-09	4.79139e-09
lipid	lipid323	lipid330	0.583558	1.27357e-09	4.79333e-09
metabolite	metabolite210	metabolite211	0.620095	4.3511e-11	4.795e-09
lipid	lipid243	lipid663	0.583553	1.27409e-09	4.79525e-09
lipid	lipid631	lipid812	0.583548	1.27464e-09	4.79725e-09
lipid	lipid250	lipid639	0.583539	1.27553e-09	4.80056e-09
lipid	lipid585	lipid720	0.583538	1.27565e-09	4.80096e-09
lipid	lipid713	lipid838	0.583538	1.27567e-09	4.80098e-09
lipid	lipid236	lipid707	0.583535	1.27592e-09	4.80182e-09
lipid	lipid244	lipid265	0.583535	1.27591e-09	4.80182e-09
lipid	lipid182	lipid727	0.583535	1.27596e-09	4.80193e-09
lipid	lipid631	lipid688	0.583533	1.27609e-09	4.80237e-09
lipid	lipid199	lipid584	0.583531	1.27637e-09	4.80339e-09
lipid	lipid466	lipid662	0.583528	1.27665e-09	4.80438e-09
lipid	lipid199	lipid444	0.583527	1.2767e-09	4.80453e-09
orthologstool	orthologstool299	orthologstool321	-0.620021	6.725e-10	4.80474e-09
lipid	lipid242	lipid643	0.583521	1.27732e-09	4.80678e-09
lipid	lipid603	lipid759	0.583519	1.27753e-09	4.80755e-09
lipid	lipid575	lipid711	0.583518	1.27768e-09	4.80804e-09
ortholognasal	ortholognasal43	ortholognasal165	0.588336	5.59459e-10	4.80944e-09
lipid	lipid81	lipid365	0.583508	1.27875e-09	4.81202e-09
lipid	lipid94	lipid811	0.583504	1.27913e-09	4.81342e-09
lipid	lipid465	lipid561	0.583499	1.2796e-09	4.81513e-09
orthologstool	orthologstool47	orthologstool314	0.619992	6.74104e-10	4.81567e-09
lipid	lipid250	lipid334	0.583493	1.28027e-09	4.81758e-09
ortholognasal	ortholognasal93	ortholognasal97	0.58831	5.60653e-10	4.81906e-09
orthologstool	orthologstool154	orthologstool188	0.619981	6.74735e-10	4.81964e-09
lipid	lipid182	lipid770	0.583484	1.28112e-09	4.82075e-09
lipid	lipid665	lipid787	0.583476	1.28197e-09	4.82389e-09
orthologstool	orthologstool175	orthologstool351	-0.619968	6.75428e-10	4.82406e-09
lipid	lipid248	lipid391	0.583474	1.28219e-09	4.82464e-09
lipid	lipid558	lipid787	0.583474	1.2822e-09	4.82464e-09
lipid	lipid90	lipid441	0.583473	1.28228e-09	4.8249e-09
lipid	lipid711	lipid728	0.583472	1.28242e-09	4.82539e-09
ortholognasal	ortholognasal42	ortholognasal153	0.588286	5.61766e-10	4.82797e-09
orthologstool	orthologstool230	orthologstool318	-0.619956	6.76056e-10	4.82801e-09
lipid	lipid459	lipid801	0.583461	1.28358e-09	4.82971e-09
ortholognasal	ortholognasal75	ortholognasal101	-0.588278	5.62171e-10	4.8308e-09
lipid	lipid506	lipid822	0.583457	1.28395e-09	4.83105e-09
lipid	lipid81	lipid774	0.583457	1.28398e-09	4.8311e-09
lipid	lipid252	lipid747	0.583448	1.28486e-09	4.83435e-09
lipid	lipid451	lipid770	0.583446	1.28513e-09	4.83532e-09
ortholognasal	ortholognasal248	ortholognasal335	0.588264	5.6281e-10	4.83563e-09
lipid	lipid510	lipid777	0.583443	1.28535e-09	4.8361e-09
lipid	lipid599	lipid738	0.583442	1.28545e-09	4.83644e-09
lipid	lipid90	lipid614	0.58344	1.28567e-09	4.8372e-09
lipid	lipid760	lipid832	0.58344	1.28574e-09	4.8374e-09
lipid	lipid125	lipid716	0.58344	1.28576e-09	4.83742e-09
lipid	lipid554	lipid840	0.583437	1.28606e-09	4.83853e-09
lipid	lipid279	lipid295	0.583434	1.28631e-09	4.83935e-09
lipid	lipid545	lipid561	0.583434	1.28631e-09	4.83935e-09
lipid	lipid414	lipid656	0.583432	1.28651e-09	4.84004e-09
lipid	lipid418	lipid814	0.583429	1.2868e-09	4.84109e-09
lipid	lipid79	lipid735	0.583427	1.28704e-09	4.84194e-09
lipid	lipid107	lipid212	0.583424	1.28732e-09	4.84294e-09
orthologstool	orthologstool19	orthologstool76	0.619916	6.78261e-10	4.84323e-09
lipid	lipid177	lipid827	0.583416	1.28821e-09	4.84625e-09
ortholognasal	ortholognasal92	ortholognasal219	0.588229	5.64457e-10	4.84913e-09
lipid	lipid2	lipid542	0.583408	1.28901e-09	4.84921e-09
lipid	lipid473	lipid705	0.583408	1.28905e-09	4.84928e-09
lipid	lipid599	lipid788	0.583405	1.28931e-09	4.85021e-09
lipid	lipid683	lipid711	0.583402	1.28959e-09	4.85123e-09
lipid	lipid482	lipid591	0.583398	1.2901e-09	4.8531e-09
lipid	lipid199	lipid342	0.583396	1.29028e-09	4.85371e-09
lipid	lipid68	lipid440	0.583381	1.29181e-09	4.85942e-09
lipid	lipid242	lipid549	0.58338	1.29193e-09	4.85983e-09
lipid	lipid553	lipid822	0.583379	1.292e-09	4.86006e-09
lipid	lipid693	lipid744	0.58337	1.29299e-09	4.86371e-09
lipid	lipid683	lipid720	0.583367	1.29323e-09	4.86455e-09
lipid	lipid456	lipid787	0.583365	1.29346e-09	4.86538e-09
lipid	lipid39	lipid575	0.583362	1.29374e-09	4.86638e-09
lipid	lipid508	lipid818	0.583355	1.29447e-09	4.86909e-09
lipid	lipid69	lipid783	0.583353	1.2947e-09	4.8699e-09
lipid	lipid234	lipid607	0.583353	1.29474e-09	4.86998e-09
lipid	lipid125	lipid796	0.583353	1.29476e-09	4.87002e-09
ortholognasal	ortholognasal15	ortholognasal40	0.588172	5.67141e-10	4.87086e-09
ortholognasal	ortholognasal40	ortholognasal207	-0.588173	5.67111e-10	4.87086e-09
ortholognasal	ortholognasal84	ortholognasal133	0.588168	5.67352e-10	4.87202e-09
lipid	lipid534	lipid653	0.583343	1.29578e-09	4.87379e-09
lipid	lipid617	lipid625	0.583339	1.29616e-09	4.87519e-09
lipid	lipid170	lipid546	0.583332	1.29693e-09	4.87803e-09
lipid	lipid696	lipid697	0.583326	1.29756e-09	4.88034e-09
lipid	lipid640	lipid776	0.583325	1.2976e-09	4.88042e-09
lipid	lipid599	lipid735	0.583324	1.29775e-09	4.88094e-09
metabolite	metabolite124	metabolite316	0.619889	4.43454e-11	4.88103e-09
metabolite	metabolite149	metabolite151	0.619893	4.43281e-11	4.88103e-09
ortholognasal	ortholognasal85	ortholognasal93	0.588136	5.6886e-10	4.88431e-09
lipid	lipid504	lipid681	0.58331	1.29918e-09	4.88626e-09
lipid	lipid537	lipid667	0.583309	1.29926e-09	4.88653e-09
lipid	lipid94	lipid265	0.583307	1.2995e-09	4.88739e-09
orthologstool	orthologstool92	orthologstool324	0.619802	6.84589e-10	4.88788e-09
orthologstool	orthologstool50	orthologstool298	0.619794	6.84999e-10	4.89027e-09
lipid	lipid428	lipid626	0.583298	1.30046e-09	4.89095e-09
lipid	lipid767	lipid843	0.58329	1.30124e-09	4.89382e-09
lipid	lipid155	lipid491	0.58329	1.30133e-09	4.8941e-09
ortholognasal	ortholognasal18	ortholognasal293	0.58811	5.70081e-10	4.89414e-09
lipid	lipid388	lipid730	0.583279	1.30244e-09	4.89822e-09
lipid	lipid199	lipid491	0.583276	1.30275e-09	4.89932e-09
lipid	lipid488	lipid743	0.583276	1.30276e-09	4.89932e-09
ortholognasal	ortholognasal28	ortholognasal82	-0.588089	5.71095e-10	4.90217e-09
lipid	lipid167	lipid326	0.583268	1.30362e-09	4.90252e-09
lipid	lipid55	lipid81	0.583267	1.30371e-09	4.9028e-09
orthologstool	orthologstool45	orthologstool115	0.619759	6.86972e-10	4.90382e-09
lipid	lipid152	lipid158	0.583262	1.30418e-09	4.9045e-09
lipid	lipid465	lipid816	0.583261	1.30429e-09	4.90487e-09
lipid	lipid23	lipid205	0.583258	1.30459e-09	4.90595e-09
lipid	lipid91	lipid125	0.583249	1.30557e-09	4.9096e-09
lipid	lipid502	lipid694	0.583247	1.30576e-09	4.91024e-09
lipid	lipid467	lipid821	0.583246	1.30585e-09	4.91054e-09
lipid	lipid154	lipid419	0.583236	1.30691e-09	4.91447e-09
lipid	lipid599	lipid835	0.583235	1.30705e-09	4.91496e-09
lipid	lipid244	lipid246	0.583231	1.30747e-09	4.91648e-09
lipid	lipid153	lipid494	0.58323	1.3076e-09	4.91693e-09
ortholognasal	ortholognasal30	ortholognasal260	-0.588051	5.72928e-10	4.91725e-09
lipid	lipid619	lipid835	0.583229	1.30772e-09	4.91732e-09
lipid	lipid99	lipid766	0.583223	1.30832e-09	4.91951e-09
lipid	lipid33	lipid739	0.583221	1.30847e-09	4.92004e-09
orthologstool	orthologstool40	orthologstool329	-0.619716	6.89369e-10	4.92019e-09
orthologstool	orthologstool75	orthologstool268	0.619715	6.89417e-10	4.92019e-09
lipid	lipid244	lipid483	0.583221	1.30854e-09	4.92023e-09
lipid	lipid240	lipid481	0.58322	1.3086e-09	4.92041e-09
lipid	lipid642	lipid820	0.583219	1.30877e-09	4.921e-09
lipid	lipid156	lipid570	0.583218	1.30881e-09	4.92111e-09
lipid	lipid235	lipid517	0.583216	1.30905e-09	4.92194e-09
orthologstool	orthologstool244	orthologstool252	0.619706	6.89941e-10	4.92338e-09
lipid	lipid726	lipid733	0.583212	1.30947e-09	4.92347e-09
lipid	lipid248	lipid493	0.583211	1.30953e-09	4.92365e-09
lipid	lipid6	lipid378	0.583202	1.31056e-09	4.92748e-09
lipid	lipid199	lipid417	0.583199	1.31081e-09	4.92835e-09
lipid	lipid4	lipid168	0.583199	1.31082e-09	4.92835e-09
lipid	lipid176	lipid511	0.583197	1.31106e-09	4.92918e-09
lipid	lipid154	lipid180	0.583196	1.31117e-09	4.92957e-09
lipid	lipid709	lipid835	0.583181	1.31275e-09	4.93543e-09
lipid	lipid177	lipid557	0.58318	1.31288e-09	4.93587e-09
lipid	lipid97	lipid769	0.583179	1.31295e-09	4.93608e-09
lipid	lipid529	lipid614	0.583178	1.31309e-09	4.93657e-09
lipid	lipid37	lipid416	0.583168	1.31405e-09	4.94012e-09
lipid	lipid647	lipid794	0.583164	1.31451e-09	4.9418e-09
lipid	lipid251	lipid530	0.583163	1.3146e-09	4.9421e-09
lipid	lipid680	lipid798	0.583159	1.31507e-09	4.94381e-09
lipid	lipid133	lipid149	0.583158	1.31512e-09	4.94394e-09
lipid	lipid501	lipid746	0.583158	1.31515e-09	4.944e-09
lipid	lipid631	lipid650	0.583153	1.31569e-09	4.94599e-09
lipid	lipid496	lipid689	0.583145	1.31652e-09	4.94899e-09
lipid	lipid642	lipid735	0.583145	1.31652e-09	4.94899e-09
orthologstool	orthologstool90	orthologstool177	0.619639	6.9364e-10	4.94924e-09
lipid	lipid218	lipid244	0.58314	1.317e-09	4.95076e-09
ortholognasal	ortholognasal78	ortholognasal256	0.587965	5.77011e-10	4.95162e-09
lipid	lipid422	lipid701	0.583135	1.31757e-09	4.95283e-09
ortholognasal	ortholognasal18	ortholognasal85	0.58796	5.77268e-10	4.95315e-09
lipid	lipid81	lipid370	0.583131	1.31804e-09	4.95456e-09
lipid	lipid244	lipid279	0.583128	1.31827e-09	4.95538e-09
lipid	lipid382	lipid579	0.583127	1.31848e-09	4.9561e-09
lipid	lipid234	lipid597	0.583124	1.31871e-09	4.95692e-09
lipid	lipid387	lipid602	0.58312	1.31912e-09	4.95842e-09
lipid	lipid424	lipid702	0.583117	1.31948e-09	4.95971e-09
lipid	lipid535	lipid606	0.583108	1.3204e-09	4.96312e-09
lipid	lipid202	lipid803	0.583105	1.32072e-09	4.96426e-09
lipid	lipid686	lipid785	0.583103	1.32097e-09	4.96514e-09
lipid	lipid239	lipid673	0.583103	1.321e-09	4.96522e-09
ortholognasal	ortholognasal83	ortholognasal165	0.587928	5.78832e-10	4.96591e-09
lipid	lipid37	lipid485	0.583099	1.32141e-09	4.96671e-09
orthologstool	orthologstool101	orthologstool198	0.619594	6.96183e-10	4.96684e-09
lipid	lipid594	lipid776	0.583098	1.32155e-09	4.96716e-09
lipid	lipid90	lipid654	0.583097	1.32159e-09	4.96728e-09
lipid	lipid571	lipid792	0.583097	1.32165e-09	4.96743e-09
lipid	lipid183	lipid408	0.583095	1.32177e-09	4.96784e-09
orthologstool	orthologstool91	orthologstool360	0.61959	6.9644e-10	4.96813e-09
lipid	lipid471	lipid758	0.583091	1.32226e-09	4.96963e-09
lipid	lipid673	lipid797	0.583087	1.32264e-09	4.97101e-09
orthologstool	orthologstool155	orthologstool336	0.619579	6.9702e-10	4.97172e-09
lipid	lipid261	lipid467	0.583084	1.32296e-09	4.97217e-09
lipid	lipid748	lipid829	0.583082	1.32323e-09	4.97313e-09
lipid	lipid32	lipid511	0.583077	1.32373e-09	4.97496e-09
lipid	lipid546	lipid671	0.583076	1.32379e-09	4.97512e-09
lipid	lipid411	lipid663	0.583076	1.32386e-09	4.97533e-09
lipid	lipid382	lipid657	0.583075	1.32398e-09	4.97571e-09
lipid	lipid239	lipid582	0.583074	1.32409e-09	4.97603e-09
lipid	lipid402	lipid738	0.583074	1.32408e-09	4.97603e-09
lipid	lipid202	lipid711	0.583069	1.32462e-09	4.97798e-09
lipid	lipid587	lipid718	0.583066	1.32493e-09	4.9791e-09
lipid	lipid566	lipid670	0.583065	1.325e-09	4.97932e-09
lipid	lipid265	lipid668	0.583062	1.32528e-09	4.98028e-09
lipid	lipid434	lipid565	0.583062	1.32531e-09	4.98036e-09
lipid	lipid371	lipid587	0.583059	1.32568e-09	4.98168e-09
lipid	lipid59	lipid558	0.583056	1.32592e-09	4.98255e-09
lipid	lipid297	lipid318	0.583053	1.32629e-09	4.98389e-09
lipid	lipid230	lipid510	0.583051	1.32652e-09	4.98471e-09
lipid	lipid773	lipid812	0.58305	1.32655e-09	4.98478e-09
lipid	lipid248	lipid424	0.583049	1.32674e-09	4.98536e-09
lipid	lipid37	lipid667	0.583049	1.32674e-09	4.98536e-09
lipid	lipid673	lipid719	0.583042	1.3275e-09	4.98818e-09
lipid	lipid153	lipid464	0.583038	1.32787e-09	4.98952e-09
lipid	lipid567	lipid729	0.583035	1.32823e-09	4.99081e-09
lipid	lipid177	lipid740	0.583033	1.32844e-09	4.99155e-09
lipid	lipid559	lipid629	0.583027	1.32903e-09	4.99371e-09
lipid	lipid463	lipid482	0.583026	1.32919e-09	4.99427e-09
lipid	lipid32	lipid635	0.583022	1.32956e-09	4.99559e-09
lipid	lipid392	lipid672	0.583018	1.33001e-09	4.99719e-09
lipid	lipid696	lipid763	0.583018	1.33001e-09	4.99719e-09
lipid	lipid84	lipid166	0.583017	1.33014e-09	4.99764e-09
lipid	lipid247	lipid557	0.583016	1.33019e-09	4.99774e-09
orthologstool	orthologstool50	orthologstool237	0.619514	7.00748e-10	4.99776e-09
lipid	lipid322	lipid363	0.583015	1.33038e-09	4.99841e-09
lipid	lipid233	lipid513	0.583013	1.33053e-09	4.99895e-09
orthologstool	orthologstool255	orthologstool317	0.619508	7.01038e-10	4.99928e-09
lipid	lipid374	lipid741	0.583012	1.33064e-09	4.9993e-09
lipid	lipid85	lipid237	0.58301	1.33088e-09	5.00012e-09
lipid	lipid212	lipid684	0.583008	1.33107e-09	5.00078e-09
ortholognasal	ortholognasal87	ortholognasal150	0.587841	5.83039e-10	5.00133e-09
lipid	lipid195	lipid267	0.583002	1.33168e-09	5.00302e-09
lipid	lipid365	lipid664	0.582997	1.33225e-09	5.00512e-09
lipid	lipid391	lipid668	0.582995	1.33251e-09	5.00598e-09
lipid	lipid6	lipid689	0.582995	1.3325e-09	5.00598e-09
metabolite	metabolite176	metabolite231	0.619604	4.55231e-11	5.00763e-09
lipid	lipid255	lipid744	0.582989	1.33309e-09	5.00811e-09
lipid	lipid463	lipid594	0.582987	1.33329e-09	5.00883e-09
lipid	lipid199	lipid215	0.582987	1.33333e-09	5.00894e-09
lipid	lipid99	lipid466	0.582987	1.33336e-09	5.00899e-09
lipid	lipid189	lipid338	0.582978	1.33433e-09	5.01257e-09
lipid	lipid472	lipid501	0.582977	1.33442e-09	5.01284e-09
lipid	lipid234	lipid450	0.582975	1.33464e-09	5.01364e-09
lipid	lipid485	lipid601	0.58297	1.33512e-09	5.01537e-09
lipid	lipid447	lipid750	0.582967	1.33543e-09	5.01649e-09
lipid	lipid412	lipid734	0.582967	1.33551e-09	5.01676e-09
lipid	lipid615	lipid670	0.582965	1.33564e-09	5.01718e-09
lipid	lipid409	lipid817	0.58296	1.33618e-09	5.01916e-09
lipid	lipid78	lipid737	0.582953	1.33693e-09	5.02192e-09
lipid	lipid384	lipid652	0.582953	1.33699e-09	5.02208e-09
orthologstool	orthologstool168	orthologstool295	0.619451	7.0433e-10	5.02221e-09
lipid	lipid491	lipid626	0.582951	1.33719e-09	5.02279e-09
lipid	lipid99	lipid737	0.582949	1.33742e-09	5.02358e-09
lipid	lipid38	lipid620	0.582948	1.33745e-09	5.0236e-09
lipid	lipid54	lipid507	-0.582948	1.33745e-09	5.0236e-09
lipid	lipid74	lipid673	0.582944	1.33797e-09	5.02552e-09
orthologstool	orthologstool69	orthologstool166	0.619441	7.04885e-10	5.02562e-09
orthologstool	orthologstool120	orthologstool264	-0.619437	7.05113e-10	5.02614e-09
orthologstool	orthologstool142	orthologstool173	0.619438	7.05044e-10	5.02614e-09
lipid	lipid97	lipid832	0.58294	1.33832e-09	5.02678e-09
lipid	lipid156	lipid475	0.582938	1.33853e-09	5.02752e-09
lipid	lipid37	lipid480	0.582938	1.33859e-09	5.02768e-09
lipid	lipid476	lipid752	0.582937	1.33866e-09	5.02789e-09
lipid	lipid593	lipid718	0.582933	1.33912e-09	5.02955e-09
lipid	lipid80	lipid549	0.58293	1.3394e-09	5.03057e-09
lipid	lipid757	lipid824	0.582927	1.33975e-09	5.03182e-09
lipid	lipid302	lipid306	0.582927	1.3398e-09	5.03196e-09
lipid	lipid6	lipid433	0.582926	1.33981e-09	5.03196e-09
lipid	lipid577	lipid763	0.582926	1.33988e-09	5.03217e-09
lipid	lipid73	lipid458	0.582925	1.33998e-09	5.03247e-09
lipid	lipid38	lipid391	0.582921	1.34044e-09	5.03414e-09
lipid	lipid192	lipid369	0.582913	1.34126e-09	5.03711e-09
lipid	lipid252	lipid487	0.582913	1.34126e-09	5.03711e-09
lipid	lipid39	lipid85	0.582912	1.34142e-09	5.03767e-09
lipid	lipid472	lipid543	0.58291	1.34161e-09	5.03834e-09
orthologstool	orthologstool10	orthologstool361	-0.619396	7.07473e-10	5.0424e-09
lipid	lipid527	lipid749	0.582893	1.34344e-09	5.04515e-09
lipid	lipid254	lipid542	0.582892	1.34351e-09	5.04536e-09
orthologstool	orthologstool73	orthologstool281	0.619378	7.08501e-10	5.04918e-09
lipid	lipid552	lipid826	0.582881	1.34468e-09	5.04964e-09
lipid	lipid773	lipid804	0.582881	1.34466e-09	5.04964e-09
lipid	lipid78	lipid389	0.58288	1.34487e-09	5.05029e-09
lipid	lipid625	lipid770	0.582877	1.34511e-09	5.05116e-09
lipid	lipid214	lipid631	0.582876	1.3453e-09	5.05181e-09
lipid	lipid155	lipid436	0.582875	1.3454e-09	5.0521e-09
lipid	lipid237	lipid734	0.582875	1.3454e-09	5.0521e-09
lipid	lipid399	lipid652	0.582874	1.34549e-09	5.05236e-09
lipid	lipid58	lipid476	0.582873	1.34553e-09	5.05249e-09
lipid	lipid413	lipid694	0.582871	1.34582e-09	5.05351e-09
orthologstool	orthologstool45	orthologstool51	-0.619365	7.09226e-10	5.05379e-09
lipid	lipid62	lipid754	0.582869	1.34598e-09	5.05407e-09
lipid	lipid320	lipid593	0.582868	1.34614e-09	5.0546e-09
ortholognasal	ortholognasal68	ortholognasal243	-0.587711	5.89364e-10	5.05489e-09
lipid	lipid181	lipid770	0.582862	1.34676e-09	5.05687e-09
lipid	lipid754	lipid759	0.582859	1.34708e-09	5.05801e-09
lipid	lipid533	lipid566	0.582858	1.34723e-09	5.05855e-09
lipid	lipid180	lipid768	0.582855	1.3475e-09	5.0595e-09
lipid	lipid240	lipid591	0.582849	1.34819e-09	5.06203e-09
lipid	lipid156	lipid665	0.582847	1.34834e-09	5.06253e-09
lipid	lipid469	lipid660	0.582846	1.34854e-09	5.06323e-09
ortholognasal	ortholognasal99	ortholognasal281	-0.58769	5.90428e-10	5.06334e-09
lipid	lipid708	lipid719	0.582844	1.34866e-09	5.06363e-09
lipid	lipid75	lipid735	0.582842	1.3489e-09	5.0645e-09
lipid	lipid248	lipid427	0.582836	1.34957e-09	5.06696e-09
lipid	lipid6	lipid485	0.582832	1.34997e-09	5.06838e-09
lipid	lipid336	lipid498	0.582827	1.35059e-09	5.07067e-09
orthologstool	orthologstool281	orthologstool346	0.619319	7.11875e-10	5.07211e-09
ortholognasal	ortholognasal136	ortholognasal146	0.587663	5.91762e-10	5.0741e-09
lipid	lipid205	lipid811	0.582811	1.35232e-09	5.07713e-09
lipid	lipid434	lipid661	0.58281	1.35236e-09	5.0772e-09
lipid	lipid39	lipid546	0.582802	1.35326e-09	5.08047e-09
lipid	lipid473	lipid667	0.582802	1.35325e-09	5.08047e-09
lipid	lipid705	lipid812	0.582796	1.35392e-09	5.08291e-09
lipid	lipid74	lipid504	0.582795	1.35397e-09	5.08306e-09
orthologstool	orthologstool116	orthologstool237	0.619291	7.13501e-10	5.08314e-09
lipid	lipid784	lipid804	0.582794	1.35409e-09	5.08343e-09
lipid	lipid465	lipid770	0.582794	1.35411e-09	5.08345e-09
lipid	lipid70	lipid363	0.582792	1.35433e-09	5.08425e-09
ortholognasal	ortholognasal278	ortholognasal342	0.587632	5.93288e-10	5.08649e-09
lipid	lipid475	lipid689	0.582778	1.35585e-09	5.0899e-09
lipid	lipid87	lipid381	0.582776	1.35602e-09	5.09047e-09
lipid	lipid798	lipid822	0.582775	1.3562e-09	5.09111e-09
lipid	lipid79	lipid733	0.58277	1.35671e-09	5.09294e-09
lipid	lipid177	lipid470	0.582769	1.35684e-09	5.09337e-09
lipid	lipid402	lipid695	0.582766	1.35712e-09	5.09439e-09
lipid	lipid382	lipid602	0.582761	1.35774e-09	5.09666e-09
lipid	lipid406	lipid739	0.582756	1.35825e-09	5.09851e-09
lipid	lipid264	lipid548	0.582753	1.35856e-09	5.09964e-09
lipid	lipid421	lipid747	0.582752	1.35873e-09	5.10021e-09
lipid	lipid550	lipid818	0.582749	1.35896e-09	5.10103e-09
lipid	lipid232	lipid632	0.582749	1.35898e-09	5.10106e-09
lipid	lipid12	lipid194	0.582749	1.35905e-09	5.10127e-09
lipid	lipid325	lipid665	0.582748	1.35914e-09	5.10155e-09
lipid	lipid82	lipid840	0.582745	1.35939e-09	5.10244e-09
lipid	lipid445	lipid535	0.582745	1.35942e-09	5.10248e-09
lipid	lipid402	lipid730	0.582745	1.35949e-09	5.1027e-09
lipid	lipid3	lipid539	0.582744	1.35957e-09	5.10294e-09
lipid	lipid587	lipid835	0.582744	1.35958e-09	5.10294e-09
lipid	lipid326	lipid528	0.582742	1.35974e-09	5.10347e-09
lipid	lipid2	lipid170	0.582732	1.36089e-09	5.10774e-09
lipid	lipid575	lipid624	0.582731	1.36093e-09	5.10782e-09
lipid	lipid177	lipid547	0.58273	1.36111e-09	5.10844e-09
lipid	lipid58	lipid528	0.582729	1.36115e-09	5.10856e-09
lipid	lipid577	lipid733	0.582726	1.36147e-09	5.1097e-09
lipid	lipid603	lipid743	0.582726	1.36156e-09	5.10996e-09
lipid	lipid420	lipid779	0.582722	1.362e-09	5.11156e-09
orthologstool	orthologstool100	orthologstool174	0.619219	7.17659e-10	5.1122e-09
lipid	lipid538	lipid759	0.582718	1.36242e-09	5.1131e-09
orthologstool	orthologstool99	orthologstool260	0.619214	7.1796e-10	5.11379e-09
lipid	lipid327	lipid402	0.582713	1.36299e-09	5.11517e-09
lipid	lipid244	lipid696	0.582711	1.3631e-09	5.11556e-09
lipid	lipid508	lipid710	0.58271	1.36332e-09	5.11631e-09
orthologstool	orthologstool16	orthologstool29	0.619202	7.18627e-10	5.11797e-09
metabolite	metabolite180	metabolite183	0.619357	4.65719e-11	5.11989e-09
lipid	lipid63	lipid251	0.582698	1.36459e-09	5.12101e-09
lipid	lipid465	lipid762	0.582696	1.36482e-09	5.12184e-09
lipid	lipid172	lipid367	0.582689	1.36553e-09	5.12446e-09
lipid	lipid107	lipid111	0.582689	1.3656e-09	5.12465e-09
ortholognasal	ortholognasal24	ortholognasal164	0.587539	5.97887e-10	5.12523e-09
lipid	lipid494	lipid753	0.582687	1.36582e-09	5.12543e-09
lipid	lipid160	lipid451	0.582686	1.36588e-09	5.12559e-09
lipid	lipid641	lipid765	0.582678	1.36681e-09	5.12903e-09
orthologstool	orthologstool93	orthologstool242	0.619169	7.2057e-10	5.13125e-09
lipid	lipid666	lipid783	0.582671	1.36751e-09	5.13159e-09
lipid	lipid764	lipid825	0.58267	1.36765e-09	5.13207e-09
lipid	lipid234	lipid448	0.582666	1.3681e-09	5.13372e-09
lipid	lipid479	lipid617	0.582665	1.3682e-09	5.13403e-09
metabolite	metabolite163	metabolite177	0.619301	4.68106e-11	5.1399e-09
metabolite	metabolite95	metabolite97	0.619307	4.67826e-11	5.1399e-09
lipid	lipid425	lipid743	0.58265	1.36986e-09	5.14019e-09
lipid	lipid238	lipid241	0.582648	1.37001e-09	5.14071e-09
lipid	lipid669	lipid738	0.582647	1.37016e-09	5.14121e-09
lipid	lipid361	lipid511	0.582646	1.37027e-09	5.14156e-09
lipid	lipid85	lipid705	0.582646	1.37028e-09	5.14156e-09
orthologstool	orthologstool12	orthologstool274	0.619142	7.22113e-10	5.14168e-09
lipid	lipid487	lipid598	0.582644	1.3705e-09	5.14234e-09
lipid	lipid471	lipid816	0.582644	1.37053e-09	5.1424e-09
lipid	lipid375	lipid473	0.582643	1.37063e-09	5.14271e-09
lipid	lipid243	lipid625	0.582641	1.37087e-09	5.14358e-09
lipid	lipid436	lipid682	0.582639	1.37102e-09	5.14405e-09
lipid	lipid598	lipid636	0.582639	1.37103e-09	5.14405e-09
lipid	lipid254	lipid396	0.582636	1.3714e-09	5.14541e-09
lipid	lipid719	lipid793	0.582635	1.37147e-09	5.14559e-09
orthologstool	orthologstool84	orthologstool289	-0.619126	7.23043e-10	5.14773e-09
lipid	lipid154	lipid406	0.582629	1.37219e-09	5.14825e-09
lipid	lipid731	lipid814	0.582627	1.37233e-09	5.14871e-09
lipid	lipid486	lipid762	0.582622	1.37292e-09	5.15087e-09
lipid	lipid634	lipid667	0.582619	1.37323e-09	5.15201e-09
lipid	lipid161	lipid197	0.582611	1.37417e-09	5.15545e-09
lipid	lipid153	lipid515	0.582609	1.37439e-09	5.15624e-09
lipid	lipid259	lipid673	0.582607	1.37459e-09	5.15695e-09
orthologstool	orthologstool128	orthologstool203	0.619098	7.24701e-10	5.15897e-09
lipid	lipid276	lipid294	0.582598	1.37553e-09	5.16041e-09
lipid	lipid368	lipid696	0.582596	1.37573e-09	5.16109e-09
ortholognasal	ortholognasal85	ortholognasal96	0.587452	6.02208e-10	5.16157e-09
lipid	lipid80	lipid573	0.582594	1.37595e-09	5.16188e-09
ortholognasal	ortholognasal167	ortholognasal269	0.587448	6.02444e-10	5.1629e-09
lipid	lipid89	lipid517	0.582586	1.37686e-09	5.16522e-09
ortholognasal	ortholognasal38	ortholognasal210	-0.587437	6.02958e-10	5.16661e-09
lipid	lipid6	lipid542	0.582581	1.37738e-09	5.16713e-09
lipid	lipid240	lipid566	0.582573	1.37834e-09	5.17067e-09
lipid	lipid629	lipid683	0.58257	1.37867e-09	5.17186e-09
lipid	lipid80	lipid556	0.582568	1.37885e-09	5.17249e-09
lipid	lipid88	lipid495	0.582562	1.37957e-09	5.17512e-09
orthologstool	orthologstool37	orthologstool99	0.619051	7.27437e-10	5.17788e-09
orthologstool	orthologstool73	orthologstool273	0.61905	7.27544e-10	5.17808e-09
lipid	lipid601	lipid615	0.582554	1.38039e-09	5.17815e-09
lipid	lipid6	lipid545	0.582553	1.38055e-09	5.17868e-09
orthologstool	orthologstool182	orthologstool295	0.619039	7.28183e-10	5.18205e-09
lipid	lipid691	lipid818	0.582544	1.38156e-09	5.18241e-09
lipid	lipid469	lipid826	0.582536	1.38239e-09	5.18549e-09
orthologstool	orthologstool101	orthologstool296	0.619029	7.28747e-10	5.1855e-09
orthologstool	orthologstool78	orthologstool293	0.619023	7.29137e-10	5.18771e-09
lipid	lipid177	lipid339	0.58253	1.38306e-09	5.18793e-09
orthologstool	orthologstool330	orthologstool347	-0.61902	7.29273e-10	5.18811e-09
lipid	lipid274	lipid845	0.582525	1.38359e-09	5.18988e-09
lipid	lipid9	lipid31	0.582524	1.38372e-09	5.19031e-09
lipid	lipid466	lipid564	0.582523	1.3839e-09	5.19091e-09
lipid	lipid232	lipid449	0.582516	1.3846e-09	5.1935e-09
lipid	lipid491	lipid654	0.582512	1.3851e-09	5.19531e-09
lipid	lipid54	lipid510	-0.582505	1.38583e-09	5.19802e-09
lipid	lipid646	lipid691	0.582497	1.38675e-09	5.20142e-09
lipid	lipid494	lipid828	0.582494	1.38704e-09	5.20245e-09
lipid	lipid726	lipid782	0.582494	1.3871e-09	5.20262e-09
lipid	lipid59	lipid83	0.582491	1.38738e-09	5.20361e-09
lipid	lipid574	lipid603	0.582489	1.38765e-09	5.20456e-09
lipid	lipid80	lipid593	0.582484	1.38821e-09	5.20662e-09
lipid	lipid6	lipid519	0.582481	1.38848e-09	5.20756e-09
lipid	lipid469	lipid574	0.582481	1.38851e-09	5.20762e-09
lipid	lipid252	lipid776	0.582481	1.38856e-09	5.20774e-09
lipid	lipid154	lipid424	0.582478	1.38885e-09	5.2088e-09
lipid	lipid420	lipid579	0.582477	1.38894e-09	5.20908e-09
orthologstool	orthologstool88	orthologstool318	-0.618967	7.32405e-10	5.20982e-09
lipid	lipid207	lipid229	0.582471	1.38962e-09	5.21157e-09
lipid	lipid160	lipid464	0.582466	1.39022e-09	5.2136e-09
lipid	lipid192	lipid211	0.582466	1.39022e-09	5.2136e-09
lipid	lipid417	lipid598	0.582466	1.39021e-09	5.2136e-09
lipid	lipid574	lipid767	0.582466	1.39022e-09	5.2136e-09
lipid	lipid534	lipid822	0.582461	1.39074e-09	5.21548e-09
lipid	lipid192	lipid500	0.58246	1.39081e-09	5.21568e-09
ortholognasal	ortholognasal106	ortholognasal246	0.587321	6.08814e-10	5.21609e-09
lipid	lipid235	lipid508	0.582452	1.39177e-09	5.21924e-09
orthologstool	orthologstool19	orthologstool361	0.61894	7.33989e-10	5.22051e-09
lipid	lipid241	lipid743	0.582448	1.39221e-09	5.22085e-09
lipid	lipid251	lipid445	0.582443	1.39276e-09	5.22285e-09
lipid	lipid419	lipid585	0.58244	1.39311e-09	5.22412e-09
lipid	lipid369	lipid524	0.582439	1.39318e-09	5.22427e-09
lipid	lipid90	lipid835	0.582439	1.39318e-09	5.22427e-09
lipid	lipid601	lipid724	0.582438	1.39329e-09	5.22463e-09
lipid	lipid254	lipid563	0.582435	1.39361e-09	5.22577e-09
lipid	lipid464	lipid737	0.582434	1.39376e-09	5.22628e-09
lipid	lipid655	lipid791	0.582428	1.39446e-09	5.22885e-09
orthologstool	orthologstool155	orthologstool247	0.618919	7.35249e-10	5.2289e-09
lipid	lipid512	lipid739	0.582426	1.39465e-09	5.22948e-09
lipid	lipid455	lipid678	0.582417	1.39565e-09	5.23319e-09
lipid	lipid680	lipid825	0.582415	1.39589e-09	5.23406e-09
lipid	lipid383	lipid769	0.582412	1.39616e-09	5.235e-09
lipid	lipid477	lipid702	0.58241	1.39638e-09	5.23575e-09
lipid	lipid371	lipid740	0.58241	1.39642e-09	5.23588e-09
lipid	lipid166	lipid723	0.582409	1.39654e-09	5.23626e-09
lipid	lipid419	lipid589	0.582404	1.39705e-09	5.2381e-09
lipid	lipid419	lipid668	0.582401	1.39746e-09	5.23959e-09
ortholognasal	ortholognasal78	ortholognasal336	0.587265	6.11674e-10	5.23988e-09
lipid	lipid477	lipid739	0.582392	1.39848e-09	5.24338e-09
lipid	lipid245	lipid249	0.582391	1.39851e-09	5.24343e-09
lipid	lipid89	lipid435	0.58239	1.39868e-09	5.24401e-09
lipid	lipid467	lipid663	0.582389	1.3988e-09	5.24436e-09
lipid	lipid595	lipid651	0.582389	1.3988e-09	5.24436e-09
lipid	lipid192	lipid357	0.582389	1.39882e-09	5.24436e-09
lipid	lipid157	lipid372	0.582386	1.3991e-09	5.24532e-09
lipid	lipid245	lipid318	0.582386	1.3991e-09	5.24532e-09
ortholognasal	ortholognasal286	ortholognasal325	0.587249	6.12466e-10	5.24596e-09
lipid	lipid391	lipid617	0.582383	1.39944e-09	5.2465e-09
lipid	lipid54	lipid624	-0.582383	1.39945e-09	5.2465e-09
lipid	lipid239	lipid500	0.582381	1.39965e-09	5.24722e-09
lipid	lipid235	lipid683	0.582377	1.40012e-09	5.24886e-09
lipid	lipid463	lipid480	0.582377	1.40012e-09	5.24886e-09
lipid	lipid363	lipid592	0.582373	1.40054e-09	5.25036e-09
lipid	lipid261	lipid504	0.582372	1.40065e-09	5.25074e-09
lipid	lipid38	lipid695	0.582372	1.4007e-09	5.25088e-09
lipid	lipid532	lipid611	0.582371	1.40083e-09	5.2513e-09
ortholognasal	ortholognasal246	ortholognasal261	0.587234	6.13272e-10	5.25215e-09
orthologstool	orthologstool100	orthologstool141	0.618854	7.39117e-10	5.25584e-09
lipid	lipid334	lipid575	0.582356	1.4025e-09	5.25748e-09
lipid	lipid470	lipid595	0.582356	1.40251e-09	5.25748e-09
lipid	lipid478	lipid527	0.582354	1.40266e-09	5.25798e-09
ortholognasal	ortholognasal125	ortholognasal248	0.587218	6.14063e-10	5.25822e-09
orthologstool	orthologstool31	orthologstool229	-0.618847	7.3954e-10	5.25826e-09
lipid	lipid359	lipid615	0.582343	1.4039e-09	5.26257e-09
lipid	lipid78	lipid264	0.582336	1.40476e-09	5.26574e-09
lipid	lipid83	lipid430	0.582335	1.40484e-09	5.266e-09
lipid	lipid7	lipid20	0.582332	1.40519e-09	5.26724e-09
lipid	lipid91	lipid786	0.58232	1.40655e-09	5.27228e-09
lipid	lipid494	lipid654	0.582319	1.40666e-09	5.27267e-09
lipid	lipid97	lipid494	0.582317	1.40686e-09	5.27333e-09
lipid	lipid157	lipid545	0.582316	1.40697e-09	5.2737e-09
lipid	lipid89	lipid251	0.582302	1.40853e-09	5.2795e-09
lipid	lipid507	lipid755	0.582297	1.40911e-09	5.28163e-09
lipid	lipid700	lipid747	0.582293	1.40957e-09	5.28326e-09
lipid	lipid562	lipid771	0.582288	1.41014e-09	5.28535e-09
lipid	lipid747	lipid797	0.582288	1.41015e-09	5.28535e-09
lipid	lipid107	lipid123	0.582282	1.41078e-09	5.28764e-09
orthologstool	orthologstool163	orthologstool278	0.618773	7.43977e-10	5.28924e-09
orthologstool	orthologstool308	orthologstool320	0.618765	7.44441e-10	5.29195e-09
lipid	lipid89	lipid482	0.58227	1.41211e-09	5.29258e-09
orthologstool	orthologstool73	orthologstool332	0.618761	7.44707e-10	5.29327e-09
orthologstool	orthologstool119	orthologstool190	-0.618759	7.44838e-10	5.29362e-09
lipid	lipid393	lipid682	0.582266	1.41265e-09	5.29457e-09
orthologstool	orthologstool265	orthologstool319	0.618755	7.45074e-10	5.29472e-09
lipid	lipid662	lipid783	0.582263	1.41291e-09	5.29547e-09
ortholognasal	ortholognasal75	ortholognasal278	0.587132	6.185e-10	5.2955e-09
lipid	lipid83	lipid421	0.582259	1.41335e-09	5.29707e-09
lipid	lipid332	lipid491	0.582259	1.41344e-09	5.29733e-09
lipid	lipid248	lipid407	0.582256	1.4137e-09	5.29827e-09
lipid	lipid235	lipid635	0.582248	1.41463e-09	5.3017e-09
lipid	lipid156	lipid423	0.582246	1.41483e-09	5.3024e-09
lipid	lipid487	lipid721	0.582245	1.41495e-09	5.30276e-09
metabolite	metabolite117	metabolite128	0.618953	4.83307e-11	5.3036e-09
lipid	lipid575	lipid647	0.582243	1.41525e-09	5.30385e-09
lipid	lipid620	lipid662	0.582241	1.41541e-09	5.30439e-09
lipid	lipid748	lipid779	0.582241	1.41547e-09	5.30457e-09
lipid	lipid87	lipid781	0.582239	1.41561e-09	5.30502e-09
lipid	lipid179	lipid794	0.582238	1.41581e-09	5.30573e-09
lipid	lipid232	lipid743	0.582234	1.41628e-09	5.30744e-09
lipid	lipid726	lipid828	0.582233	1.41638e-09	5.30775e-09
lipid	lipid96	lipid601	0.582232	1.41642e-09	5.30786e-09
lipid	lipid259	lipid278	0.582229	1.41683e-09	5.30932e-09
lipid	lipid511	lipid634	0.582229	1.41685e-09	5.30933e-09
lipid	lipid494	lipid718	0.582227	1.41703e-09	5.30997e-09
metabolite	metabolite73	metabolite233	0.618933	4.84184e-11	5.31002e-09
lipid	lipid545	lipid772	0.582218	1.41808e-09	5.31382e-09
lipid	lipid73	lipid609	0.582216	1.41833e-09	5.31471e-09
ortholognasal	ortholognasal30	ortholognasal61	-0.587084	6.20936e-10	5.31564e-09
lipid	lipid262	lipid732	0.582207	1.41928e-09	5.31824e-09
lipid	lipid60	lipid735	0.582206	1.41935e-09	5.31844e-09
lipid	lipid467	lipid739	0.582196	1.42049e-09	5.32265e-09
lipid	lipid462	lipid621	0.582196	1.42054e-09	5.32278e-09
ortholognasal	ortholognasal133	ortholognasal148	0.587065	6.21916e-10	5.32332e-09
lipid	lipid652	lipid740	0.582194	1.42077e-09	5.32357e-09
lipid	lipid248	lipid510	0.582193	1.42083e-09	5.32371e-09
lipid	lipid530	lipid634	0.582194	1.42083e-09	5.32371e-09
lipid	lipid334	lipid572	0.582192	1.42095e-09	5.3241e-09
lipid	lipid175	lipid241	0.582191	1.42109e-09	5.32455e-09
lipid	lipid75	lipid718	0.582189	1.42138e-09	5.32553e-09
lipid	lipid76	lipid621	0.582189	1.42136e-09	5.32553e-09
lipid	lipid35	lipid38	0.582187	1.42161e-09	5.32635e-09
lipid	lipid388	lipid560	0.582185	1.42177e-09	5.3269e-09
lipid	lipid419	lipid721	0.582181	1.42222e-09	5.32852e-09
lipid	lipid759	lipid815	0.582178	1.42264e-09	5.33004e-09
lipid	lipid97	lipid709	0.582177	1.42273e-09	5.33032e-09
lipid	lipid425	lipid732	0.582175	1.42297e-09	5.33116e-09
lipid	lipid615	lipid740	0.582171	1.42336e-09	5.33256e-09
lipid	lipid164	lipid491	0.58217	1.42351e-09	5.33305e-09
lipid	lipid251	lipid432	0.582168	1.42377e-09	5.33397e-09
lipid	lipid286	lipid846	0.582163	1.42435e-09	5.3361e-09
lipid	lipid214	lipid813	0.582161	1.42456e-09	5.33685e-09
lipid	lipid499	lipid614	0.582159	1.42474e-09	5.33744e-09
ortholognasal	ortholognasal246	ortholognasal249	0.587028	6.23835e-10	5.33902e-09
ortholognasal	ortholognasal12	ortholognasal139	0.587026	6.23951e-10	5.33929e-09
lipid	lipid248	lipid548	0.582152	1.42558e-09	5.34055e-09
lipid	lipid38	lipid461	0.582149	1.42594e-09	5.34183e-09
lipid	lipid361	lipid740	0.582147	1.42607e-09	5.34227e-09
lipid	lipid506	lipid814	0.582147	1.42611e-09	5.34235e-09
lipid	lipid423	lipid717	0.582143	1.42656e-09	5.344e-09
lipid	lipid87	lipid372	0.582143	1.42661e-09	5.34414e-09
lipid	lipid423	lipid473	0.582141	1.42682e-09	5.34484e-09
orthologstool	orthologstool107	orthologstool346	0.618633	7.52437e-10	5.34646e-09
lipid	lipid439	lipid752	0.582128	1.42834e-09	5.35048e-09
orthologstool	orthologstool25	orthologstool59	0.618616	7.53488e-10	5.35334e-09
lipid	lipid507	lipid738	0.582121	1.42915e-09	5.35346e-09
lipid	lipid156	lipid331	0.582119	1.4293e-09	5.35398e-09
lipid	lipid567	lipid649	0.582119	1.42931e-09	5.35398e-09
lipid	lipid506	lipid706	0.582118	1.42939e-09	5.3542e-09
lipid	lipid437	lipid780	0.582118	1.42947e-09	5.35444e-09
lipid	lipid175	lipid249	0.582115	1.4298e-09	5.35563e-09
lipid	lipid279	lipid309	0.582106	1.43079e-09	5.35928e-09
lipid	lipid177	lipid478	0.582105	1.43093e-09	5.35976e-09
lipid	lipid58	lipid475	0.582099	1.43155e-09	5.36201e-09
orthologstool	orthologstool35	orthologstool244	0.618594	7.5481e-10	5.36214e-09
orthologstool	orthologstool36	orthologstool80	0.61859	7.55028e-10	5.36311e-09
metabolite	metabolite173	metabolite647	0.618812	4.89588e-11	5.36605e-09
lipid	lipid59	lipid406	0.582088	1.43282e-09	5.36672e-09
lipid	lipid75	lipid248	0.582085	1.43321e-09	5.36812e-09
lipid	lipid80	lipid551	0.582084	1.43337e-09	5.36868e-09
ortholognasal	ortholognasal235	ortholognasal292	0.586956	6.27613e-10	5.36991e-09
lipid	lipid517	lipid746	0.582069	1.43508e-09	5.375e-09
lipid	lipid174	lipid384	0.582068	1.43517e-09	5.37527e-09
lipid	lipid438	lipid472	0.582068	1.4352e-09	5.37533e-09
lipid	lipid525	lipid726	0.582064	1.43563e-09	5.3769e-09
lipid	lipid242	lipid498	0.582063	1.43578e-09	5.37742e-09
lipid	lipid32	lipid658	0.582057	1.43638e-09	5.37959e-09
lipid	lipid257	lipid330	0.58205	1.43727e-09	5.38281e-09
lipid	lipid493	lipid756	0.58205	1.43727e-09	5.38281e-09
lipid	lipid606	lipid610	0.582049	1.43733e-09	5.383e-09
lipid	lipid240	lipid589	0.582048	1.43751e-09	5.38362e-09
lipid	lipid322	lipid362	0.582047	1.43761e-09	5.38393e-09
lipid	lipid153	lipid549	0.582045	1.43783e-09	5.3847e-09
metabolite	metabolite153	metabolite176	0.618764	4.91784e-11	5.38686e-09
lipid	lipid334	lipid569	0.582039	1.43852e-09	5.38722e-09
lipid	lipid405	lipid817	0.582031	1.43941e-09	5.3905e-09
lipid	lipid97	lipid460	0.58203	1.43952e-09	5.39086e-09
orthologstool	orthologstool15	orthologstool270	0.618521	7.59249e-10	5.3925e-09
lipid	lipid555	lipid597	0.582018	1.44085e-09	5.39579e-09
ortholognasal	ortholognasal55	ortholognasal228	0.586893	6.30886e-10	5.39718e-09
lipid	lipid261	lipid779	0.582007	1.44219e-09	5.40075e-09
lipid	lipid564	lipid794	0.581999	1.44306e-09	5.40395e-09
metabolite	metabolite183	metabolite248	0.618723	4.93647e-11	5.40401e-09
lipid	lipid436	lipid780	0.581997	1.44339e-09	5.4051e-09
lipid	lipid77	lipid653	0.581995	1.44354e-09	5.40563e-09
lipid	lipid463	lipid576	0.58199	1.44413e-09	5.40771e-09
lipid	lipid549	lipid718	0.58199	1.44413e-09	5.40771e-09
lipid	lipid539	lipid626	0.58199	1.44418e-09	5.40784e-09
metabolite	metabolite418	metabolite548	0.618707	4.94333e-11	5.40826e-09
lipid	lipid473	lipid475	0.581987	1.44448e-09	5.4089e-09
orthologstool	orthologstool12	orthologstool296	-0.618481	7.61725e-10	5.4095e-09
lipid	lipid131	lipid533	0.581985	1.44476e-09	5.4099e-09
lipid	lipid74	lipid581	0.581984	1.44481e-09	5.41003e-09
lipid	lipid172	lipid498	0.581982	1.44511e-09	5.41111e-09
lipid	lipid474	lipid631	0.581977	1.44562e-09	5.41296e-09
lipid	lipid119	lipid723	0.581977	1.44566e-09	5.41305e-09
lipid	lipid174	lipid403	0.581976	1.44576e-09	5.41335e-09
lipid	lipid252	lipid505	0.581976	1.44578e-09	5.41337e-09
lipid	lipid163	lipid184	0.581974	1.44594e-09	5.41393e-09
lipid	lipid73	lipid694	0.581973	1.44608e-09	5.4144e-09
lipid	lipid607	lipid655	0.581967	1.44677e-09	5.41692e-09
orthologstool	orthologstool18	orthologstool232	-0.618462	7.62909e-10	5.41731e-09
lipid	lipid205	lipid727	0.581963	1.44722e-09	5.41854e-09
lipid	lipid50	lipid194	0.58196	1.44762e-09	5.41999e-09
orthologstool	orthologstool51	orthologstool343	-0.618451	7.63537e-10	5.42059e-09
orthologstool	orthologstool61	orthologstool316	-0.618453	7.63458e-10	5.42059e-09
lipid	lipid564	lipid575	0.581957	1.44796e-09	5.42122e-09
lipid	lipid375	lipid660	0.581951	1.44865e-09	5.42374e-09
lipid	lipid659	lipid766	0.581947	1.44912e-09	5.42544e-09
lipid	lipid38	lipid453	0.581946	1.4492e-09	5.42567e-09
lipid	lipid154	lipid479	0.581942	1.44971e-09	5.42753e-09
lipid	lipid38	lipid423	0.581941	1.44982e-09	5.42787e-09
orthologstool	orthologstool318	orthologstool351	-0.618429	7.64894e-10	5.42963e-09
lipid	lipid434	lipid531	0.581934	1.4506e-09	5.43076e-09
lipid	lipid704	lipid821	0.581933	1.45076e-09	5.43128e-09
orthologstool	orthologstool40	orthologstool149	-0.618424	7.65227e-10	5.4314e-09
lipid	lipid648	lipid822	0.58193	1.45114e-09	5.43262e-09
lipid	lipid776	lipid823	0.581929	1.45115e-09	5.43262e-09
lipid	lipid243	lipid580	0.581925	1.45171e-09	5.43468e-09
orthologstool	orthologstool94	orthologstool355	0.618413	7.65906e-10	5.43562e-09
lipid	lipid602	lipid797	0.581922	1.45202e-09	5.43579e-09
lipid	lipid320	lipid583	0.58192	1.4522e-09	5.43639e-09
lipid	lipid492	lipid819	0.581917	1.45255e-09	5.43763e-09
lipid	lipid442	lipid586	0.581914	1.45293e-09	5.43902e-09
lipid	lipid2	lipid375	0.581912	1.45314e-09	5.43974e-09
orthologstool	orthologstool40	orthologstool298	-0.618402	7.66592e-10	5.4399e-09
lipid	lipid161	lipid181	0.581911	1.45332e-09	5.44037e-09
lipid	lipid407	lipid622	0.581908	1.45368e-09	5.44163e-09
lipid	lipid18	lipid824	0.581901	1.45444e-09	5.44445e-09
lipid	lipid621	lipid816	0.5819	1.45458e-09	5.4449e-09
lipid	lipid156	lipid751	0.581897	1.45495e-09	5.44623e-09
lipid	lipid615	lipid758	0.581896	1.45503e-09	5.44647e-09
ortholognasal	ortholognasal68	ortholognasal91	0.586776	6.37055e-10	5.44922e-09
lipid	lipid363	lipid513	0.581888	1.45597e-09	5.44992e-09
lipid	lipid769	lipid807	0.58188	1.4569e-09	5.45336e-09
lipid	lipid92	lipid251	0.581872	1.45787e-09	5.45694e-09
lipid	lipid412	lipid600	0.58187	1.45811e-09	5.45778e-09
lipid	lipid240	lipid586	0.581869	1.4582e-09	5.45804e-09
lipid	lipid534	lipid747	0.581863	1.45885e-09	5.46045e-09
ortholognasal	ortholognasal68	ortholognasal151	-0.586748	6.38507e-10	5.46091e-09
lipid	lipid251	lipid600	0.581862	1.45904e-09	5.4611e-09
ortholognasal	ortholognasal77	ortholognasal310	0.586746	6.38619e-10	5.46113e-09
lipid	lipid271	lipid309	0.581861	1.4591e-09	5.46125e-09
lipid	lipid244	lipid628	0.581857	1.45956e-09	5.46291e-09
lipid	lipid810	lipid825	0.581856	1.45966e-09	5.46322e-09
lipid	lipid40	lipid490	0.581855	1.4598e-09	5.46372e-09
lipid	lipid68	lipid829	0.581854	1.45992e-09	5.46408e-09
lipid	lipid607	lipid635	0.581853	1.46003e-09	5.46447e-09
lipid	lipid65	lipid597	0.581849	1.46049e-09	5.4661e-09
lipid	lipid508	lipid739	0.581849	1.46055e-09	5.46626e-09
lipid	lipid377	lipid652	0.581847	1.46075e-09	5.46698e-09
lipid	lipid494	lipid773	0.581846	1.46088e-09	5.46741e-09
lipid	lipid88	lipid477	0.581843	1.46119e-09	5.46852e-09
lipid	lipid726	lipid827	0.581843	1.46123e-09	5.46859e-09
lipid	lipid365	lipid642	0.581839	1.46168e-09	5.47021e-09
lipid	lipid242	lipid664	0.581836	1.46202e-09	5.47144e-09
lipid	lipid40	lipid424	0.581835	1.46219e-09	5.472e-09
lipid	lipid154	lipid423	0.581832	1.46254e-09	5.47322e-09
lipid	lipid78	lipid568	0.581832	1.46253e-09	5.47322e-09
lipid	lipid84	lipid646	0.581827	1.46305e-09	5.47506e-09
orthologstool	orthologstool33	orthologstool170	0.61832	7.7164e-10	5.47512e-09
lipid	lipid40	lipid731	0.581825	1.46332e-09	5.47602e-09
orthologstool	orthologstool316	orthologstool335	-0.618315	7.71971e-10	5.47687e-09
lipid	lipid625	lipid634	0.581818	1.46416e-09	5.47911e-09
orthologstool	orthologstool160	orthologstool349	-0.618303	7.72699e-10	5.48144e-09
lipid	lipid5	lipid33	0.581807	1.4654e-09	5.48368e-09
ortholognasal	ortholognasal77	ortholognasal306	0.586692	6.41482e-10	5.48488e-09
lipid	lipid687	lipid777	0.581801	1.46613e-09	5.48631e-09
lipid	lipid99	lipid790	0.581801	1.46613e-09	5.48631e-09
lipid	lipid413	lipid739	0.581797	1.46657e-09	5.48789e-09
lipid	lipid191	lipid211	0.581795	1.46687e-09	5.48895e-09
orthologstool	orthologstool49	orthologstool323	0.61828	7.74175e-10	5.49131e-09
lipid	lipid677	lipid719	0.581783	1.46825e-09	5.49406e-09
orthologstool	orthologstool105	orthologstool323	0.618272	7.74666e-10	5.49419e-09
lipid	lipid511	lipid822	0.581781	1.46844e-09	5.49474e-09
lipid	lipid682	lipid784	0.58178	1.46854e-09	5.49503e-09
lipid	lipid495	lipid585	0.581774	1.46927e-09	5.49772e-09
lipid	lipid82	lipid398	0.581772	1.46954e-09	5.49865e-09
lipid	lipid154	lipid485	0.581771	1.46962e-09	5.49889e-09
lipid	lipid435	lipid682	0.581771	1.46967e-09	5.49902e-09
lipid	lipid97	lipid466	0.58177	1.4697e-09	5.49908e-09
lipid	lipid232	lipid485	0.581765	1.47032e-09	5.50134e-09
lipid	lipid100	lipid202	0.581765	1.47036e-09	5.50144e-09
lipid	lipid491	lipid750	0.581761	1.47077e-09	5.50292e-09
lipid	lipid328	lipid632	0.581761	1.47084e-09	5.50311e-09
lipid	lipid93	lipid483	0.58176	1.47097e-09	5.50355e-09
orthologstool	orthologstool249	orthologstool340	-0.618241	7.7657e-10	5.5071e-09
orthologstool	orthologstool83	orthologstool259	0.618232	7.77157e-10	5.51066e-09
lipid	lipid199	lipid605	0.581742	1.473e-09	5.51108e-09
lipid	lipid533	lipid753	0.581741	1.4731e-09	5.51142e-09
ortholognasal	ortholognasal7	ortholognasal278	-0.586632	6.44683e-10	5.51151e-09
lipid	lipid539	lipid745	0.581736	1.47371e-09	5.51364e-09
lipid	lipid334	lipid676	0.581736	1.47374e-09	5.5137e-09
lipid	lipid172	lipid385	0.581735	1.47384e-09	5.514e-09
lipid	lipid759	lipid765	0.581732	1.47419e-09	5.51526e-09
lipid	lipid261	lipid670	0.58173	1.47441e-09	5.516e-09
lipid	lipid512	lipid729	0.581727	1.47486e-09	5.51764e-09
lipid	lipid468	lipid627	0.581726	1.47488e-09	5.51766e-09
lipid	lipid393	lipid791	0.581724	1.47518e-09	5.51873e-09
lipid	lipid154	lipid494	0.58172	1.47559e-09	5.52021e-09
lipid	lipid325	lipid581	0.581718	1.47581e-09	5.52098e-09
orthologstool	orthologstool318	orthologstool322	-0.618206	7.78807e-10	5.52175e-09
lipid	lipid558	lipid669	0.581714	1.47629e-09	5.52269e-09
lipid	lipid77	lipid829	0.58171	1.47681e-09	5.5246e-09
lipid	lipid612	lipid820	0.581707	1.47714e-09	5.52576e-09
lipid	lipid696	lipid842	0.581707	1.47719e-09	5.5259e-09
lipid	lipid666	lipid691	0.581698	1.47826e-09	5.52985e-09
lipid	lipid256	lipid277	0.581693	1.47878e-09	5.53174e-09
orthologstool	orthologstool60	orthologstool184	0.618182	7.80329e-10	5.53194e-09
lipid	lipid32	lipid492	0.581684	1.47983e-09	5.5356e-09
orthologstool	orthologstool319	orthologstool332	0.618171	7.80974e-10	5.53591e-09
lipid	lipid630	lipid652	0.581683	1.48003e-09	5.53629e-09
ortholognasal	ortholognasal64	ortholognasal253	0.586577	6.47672e-10	5.53631e-09
lipid	lipid494	lipid721	0.581671	1.4814e-09	5.54136e-09
lipid	lipid58	lipid715	0.581669	1.4816e-09	5.54204e-09
lipid	lipid87	lipid404	0.581667	1.48188e-09	5.54304e-09
lipid	lipid243	lipid772	0.581664	1.48222e-09	5.54422e-09
lipid	lipid444	lipid757	0.581664	1.48223e-09	5.54422e-09
lipid	lipid378	lipid823	0.581662	1.48249e-09	5.54515e-09
orthologstool	orthologstool274	orthologstool318	-0.618144	7.8268e-10	5.5474e-09
lipid	lipid712	lipid767	0.581656	1.48324e-09	5.5479e-09
lipid	lipid211	lipid244	0.581652	1.48362e-09	5.54926e-09
lipid	lipid252	lipid540	0.581652	1.48372e-09	5.54957e-09
lipid	lipid688	lipid824	0.58165	1.48392e-09	5.55025e-09
lipid	lipid251	lipid650	0.581646	1.48436e-09	5.55183e-09
lipid	lipid50	lipid639	0.581643	1.48475e-09	5.55326e-09
orthologstool	orthologstool90	orthologstool110	0.618128	7.83677e-10	5.55386e-09
orthologstool	orthologstool10	orthologstool324	0.618125	7.83859e-10	5.55454e-09
lipid	lipid250	lipid582	0.581637	1.48546e-09	5.55586e-09
lipid	lipid237	lipid758	0.581636	1.4856e-09	5.55632e-09
ortholognasal	ortholognasal139	ortholognasal144	0.58653	6.50213e-10	5.55729e-09
orthologstool	orthologstool169	orthologstool249	-0.618116	7.8448e-10	5.55824e-09
orthologstool	orthologstool58	orthologstool359	0.618115	7.84552e-10	5.55824e-09
lipid	lipid533	lipid828	0.581626	1.48676e-09	5.56059e-09
lipid	lipid242	lipid477	0.58161	1.48869e-09	5.56775e-09
lipid	lipid243	lipid509	0.581608	1.48892e-09	5.56857e-09
lipid	lipid32	lipid665	0.581606	1.4891e-09	5.56918e-09
lipid	lipid615	lipid726	0.581604	1.48941e-09	5.57027e-09
lipid	lipid681	lipid687	0.581602	1.48956e-09	5.57078e-09
lipid	lipid206	lipid243	0.5816	1.4899e-09	5.57199e-09
lipid	lipid777	lipid817	0.581594	1.49052e-09	5.57424e-09
lipid	lipid154	lipid409	0.58159	1.49099e-09	5.57593e-09
lipid	lipid487	lipid772	0.581585	1.49161e-09	5.57821e-09
lipid	lipid564	lipid586	0.581584	1.4917e-09	5.5785e-09
orthologstool	orthologstool21	orthologstool48	0.618066	7.87633e-10	5.57946e-09
lipid	lipid242	lipid568	0.581577	1.49253e-09	5.58153e-09
lipid	lipid657	lipid791	0.581577	1.49257e-09	5.58161e-09
lipid	lipid177	lipid750	0.581576	1.49272e-09	5.58211e-09
lipid	lipid713	lipid747	0.581573	1.493e-09	5.58312e-09
lipid	lipid536	lipid756	0.581566	1.49387e-09	5.5863e-09
lipid	lipid491	lipid757	0.581565	1.49407e-09	5.58699e-09
lipid	lipid378	lipid734	0.581564	1.49416e-09	5.58727e-09
metabolite	metabolite379	metabolite380	0.618344	5.11071e-11	5.58801e-09
lipid	lipid68	lipid176	0.581561	1.49446e-09	5.58832e-09
orthologstool	orthologstool240	orthologstool304	-0.61804	7.89304e-10	5.59069e-09
lipid	lipid265	lipid772	0.581549	1.49587e-09	5.59356e-09
orthologstool	orthologstool289	orthologstool295	0.61803	7.8988e-10	5.59416e-09
lipid	lipid534	lipid788	0.581546	1.49633e-09	5.5952e-09
metabolite	metabolite209	metabolite218	0.618321	5.12179e-11	5.59675e-09
lipid	lipid188	lipid841	0.581541	1.49689e-09	5.59726e-09
lipid	lipid242	lipid741	0.58154	1.49696e-09	5.59746e-09
lipid	lipid85	lipid392	0.581537	1.49731e-09	5.59871e-09
orthologstool	orthologstool60	orthologstool186	0.618018	7.90686e-10	5.59926e-09
lipid	lipid37	lipid646	0.581534	1.49777e-09	5.60034e-09
lipid	lipid87	lipid386	0.58153	1.49819e-09	5.60187e-09
lipid	lipid321	lipid332	0.581523	1.49899e-09	5.60481e-09
lipid	lipid529	lipid617	0.581523	1.49901e-09	5.60481e-09
lipid	lipid547	lipid614	0.581519	1.49945e-09	5.60642e-09
lipid	lipid54	lipid511	-0.581516	1.49991e-09	5.60805e-09
orthologstool	orthologstool121	orthologstool127	0.617991	7.92368e-10	5.61056e-09
lipid	lipid418	lipid667	0.581509	1.50073e-09	5.61107e-09
orthologstool	orthologstool107	orthologstool150	0.617989	7.9254e-10	5.61116e-09
lipid	lipid57	lipid621	0.581506	1.50109e-09	5.61236e-09
lipid	lipid87	lipid421	0.581504	1.50127e-09	5.61299e-09
lipid	lipid251	lipid706	0.581503	1.50144e-09	5.61355e-09
lipid	lipid237	lipid752	0.581502	1.50153e-09	5.61384e-09
orthologstool	orthologstool148	orthologstool287	0.617981	7.93043e-10	5.61411e-09
lipid	lipid247	lipid741	0.5815	1.50183e-09	5.61488e-09
lipid	lipid595	lipid785	0.581499	1.50189e-09	5.61505e-09
lipid	lipid591	lipid799	0.581498	1.50203e-09	5.61553e-09
lipid	lipid196	lipid199	0.581496	1.50229e-09	5.61645e-09
orthologstool	orthologstool70	orthologstool251	0.617971	7.9367e-10	5.61794e-09
lipid	lipid371	lipid709	0.581491	1.50292e-09	5.61874e-09
lipid	lipid31	lipid500	0.581482	1.50392e-09	5.62241e-09
lipid	lipid778	lipid823	0.581472	1.50517e-09	5.62702e-09
orthologstool	orthologstool11	orthologstool205	-0.617949	7.9505e-10	5.6271e-09
lipid	lipid84	lipid595	0.581469	1.50551e-09	5.62825e-09
lipid	lipid65	lipid747	0.581468	1.50564e-09	5.62868e-09
lipid	lipid38	lipid539	0.581467	1.50572e-09	5.62891e-09
lipid	lipid6	lipid503	0.581467	1.50575e-09	5.62897e-09
lipid	lipid201	lipid777	0.581464	1.50612e-09	5.63028e-09
lipid	lipid391	lipid469	0.581462	1.50633e-09	5.63102e-09
lipid	lipid571	lipid648	0.581462	1.50638e-09	5.63116e-09
orthologstool	orthologstool165	orthologstool255	0.617939	7.95732e-10	5.63131e-09
lipid	lipid622	lipid666	0.581459	1.50667e-09	5.63215e-09
lipid	lipid500	lipid617	0.581454	1.5073e-09	5.63447e-09
ortholognasal	ortholognasal105	ortholognasal171	0.586359	6.59479e-10	5.63573e-09
ortholognasal	ortholognasal171	ortholognasal312	-0.586357	6.59602e-10	5.63602e-09
lipid	lipid237	lipid510	0.58145	1.50777e-09	5.63615e-09
lipid	lipid627	lipid640	0.581448	1.50804e-09	5.63713e-09
lipid	lipid164	lipid563	0.581447	1.50815e-09	5.63745e-09
ortholognasal	ortholognasal277	ortholognasal318	-0.586348	6.60089e-10	5.63942e-09
lipid	lipid94	lipid214	0.581441	1.50889e-09	5.64018e-09
orthologstool	orthologstool30	orthologstool32	0.617914	7.97299e-10	5.64178e-09
lipid	lipid769	lipid773	0.581434	1.50972e-09	5.64323e-09
lipid	lipid237	lipid658	0.581433	1.50978e-09	5.64338e-09
lipid	lipid619	lipid821	0.581433	1.50988e-09	5.64368e-09
lipid	lipid243	lipid635	0.581432	1.50997e-09	5.64397e-09
lipid	lipid357	lipid580	0.581431	1.51011e-09	5.64444e-09
lipid	lipid563	lipid673	0.581424	1.51086e-09	5.64718e-09
lipid	lipid232	lipid688	0.581422	1.5111e-09	5.64802e-09
orthologstool	orthologstool75	orthologstool104	0.617894	7.9859e-10	5.6503e-09
lipid	lipid88	lipid428	0.581417	1.51173e-09	5.65033e-09
lipid	lipid97	lipid468	0.581414	1.51213e-09	5.65176e-09
lipid	lipid472	lipid641	0.58141	1.51256e-09	5.65329e-09
lipid	lipid10	lipid295	0.58141	1.5126e-09	5.65339e-09
lipid	lipid50	lipid153	0.581407	1.51301e-09	5.65487e-09
lipid	lipid326	lipid399	0.581399	1.51393e-09	5.65825e-09
lipid	lipid586	lipid628	0.581395	1.51442e-09	5.66e-09
lipid	lipid309	lipid316	0.581395	1.51446e-09	5.66009e-09
lipid	lipid80	lipid800	0.581389	1.51518e-09	5.66272e-09
orthologstool	orthologstool66	orthologstool91	0.617865	8.00493e-10	5.66315e-09
lipid	lipid522	lipid819	0.581384	1.51577e-09	5.66487e-09
lipid	lipid421	lipid653	0.581383	1.51588e-09	5.66523e-09
lipid	lipid611	lipid803	0.581377	1.5166e-09	5.66785e-09
ortholognasal	ortholognasal30	ortholognasal337	0.586285	6.63528e-10	5.66804e-09
lipid	lipid529	lipid834	0.581375	1.51679e-09	5.6685e-09
ortholognasal	ortholognasal145	ortholognasal238	-0.586277	6.63961e-10	5.67098e-09
lipid	lipid73	lipid657	0.581363	1.51829e-09	5.67407e-09
lipid	lipid16	lipid625	0.581362	1.51837e-09	5.67431e-09
lipid	lipid601	lipid798	0.581355	1.51924e-09	5.6775e-09
lipid	lipid326	lipid511	0.58135	1.51983e-09	5.67966e-09
lipid	lipid248	lipid498	0.581349	1.51994e-09	5.68001e-09
orthologstool	orthologstool274	orthologstool276	0.617825	8.03027e-10	5.68046e-09
orthologstool	orthologstool33	orthologstool328	0.617818	8.03483e-10	5.68307e-09
lipid	lipid325	lipid606	0.58134	1.52107e-09	5.68415e-09
orthologstool	orthologstool131	orthologstool305	0.617814	8.03796e-10	5.68466e-09
lipid	lipid73	lipid499	0.581339	1.52124e-09	5.68471e-09
lipid	lipid234	lipid645	0.581338	1.52134e-09	5.68503e-09
metabolite	metabolite163	metabolite526	0.61814	5.20743e-11	5.68691e-09
ortholognasal	ortholognasal54	ortholognasal260	0.586239	6.66063e-10	5.68816e-09
lipid	lipid97	lipid509	0.581328	1.5225e-09	5.68932e-09
orthologstool	orthologstool83	orthologstool87	-0.617798	8.04775e-10	5.69096e-09
lipid	lipid6	lipid583	0.581321	1.5234e-09	5.69263e-09
lipid	lipid433	lipid600	0.581319	1.52365e-09	5.69352e-09
lipid	lipid394	lipid588	0.581313	1.52441e-09	5.69628e-09
lipid	lipid403	lipid780	0.581312	1.52448e-09	5.69647e-09
lipid	lipid264	lipid443	0.581311	1.52462e-09	5.69693e-09
orthologstool	orthologstool101	orthologstool245	0.61778	8.0596e-10	5.69832e-09
orthologstool	orthologstool50	orthologstool88	0.61778	8.05991e-10	5.69832e-09
lipid	lipid407	lipid706	0.581307	1.52505e-09	5.69848e-09
lipid	lipid472	lipid606	0.581305	1.52536e-09	5.6996e-09
lipid	lipid465	lipid783	0.581302	1.52572e-09	5.7008e-09
lipid	lipid622	lipid808	0.581302	1.52571e-09	5.7008e-09
lipid	lipid416	lipid694	0.581301	1.52586e-09	5.70127e-09
lipid	lipid237	lipid504	0.5813	1.52594e-09	5.7015e-09
lipid	lipid473	lipid586	0.5813	1.52595e-09	5.7015e-09
lipid	lipid234	lipid545	0.5813	1.526e-09	5.70162e-09
lipid	lipid11	lipid327	0.581295	1.52649e-09	5.7034e-09
lipid	lipid89	lipid771	0.581292	1.52696e-09	5.70508e-09
lipid	lipid106	lipid177	0.58129	1.52715e-09	5.70574e-09
lipid	lipid476	lipid816	0.58129	1.52721e-09	5.70589e-09
lipid	lipid412	lipid683	0.581289	1.52724e-09	5.70595e-09
lipid	lipid739	lipid802	0.581288	1.52742e-09	5.70658e-09
orthologstool	orthologstool41	orthologstool168	0.617753	8.07725e-10	5.70996e-09
orthologstool	orthologstool64	orthologstool114	0.617747	8.08134e-10	5.71223e-09
lipid	lipid659	lipid733	0.581274	1.52906e-09	5.71265e-09
lipid	lipid447	lipid607	0.581273	1.52919e-09	5.71307e-09
ortholognasal	ortholognasal77	ortholognasal308	0.586176	6.69562e-10	5.71728e-09
orthologstool	orthologstool249	orthologstool351	0.617734	8.08972e-10	5.71753e-09
ortholognasal	ortholognasal155	ortholognasal327	0.58617	6.69874e-10	5.71841e-09
ortholognasal	ortholognasal46	ortholognasal140	0.586172	6.69787e-10	5.71841e-09
lipid	lipid72	lipid202	0.581261	1.53066e-09	5.71848e-09
lipid	lipid177	lipid335	0.58126	1.53078e-09	5.71889e-09
lipid	lipid387	lipid576	0.58126	1.53084e-09	5.71907e-09
lipid	lipid69	lipid767	0.581251	1.5319e-09	5.72295e-09
lipid	lipid94	lipid313	0.581247	1.5324e-09	5.72476e-09
orthologstool	orthologstool255	orthologstool273	0.617711	8.10434e-10	5.72724e-09
lipid	lipid243	lipid642	0.58124	1.53322e-09	5.72776e-09
orthologstool	orthologstool156	orthologstool163	-0.617706	8.10782e-10	5.72908e-09
lipid	lipid468	lipid757	0.581235	1.53392e-09	5.73033e-09
lipid	lipid399	lipid649	0.581233	1.5341e-09	5.73093e-09
ortholognasal	ortholognasal82	ortholognasal252	-0.586141	6.71479e-10	5.73134e-09
lipid	lipid83	lipid738	0.58123	1.53444e-09	5.73214e-09
ortholognasal	ortholognasal292	ortholognasal308	0.586135	6.71818e-10	5.73346e-09
lipid	lipid414	lipid624	0.581226	1.53495e-09	5.73399e-09
lipid	lipid539	lipid588	0.581224	1.53518e-09	5.73479e-09
lipid	lipid237	lipid656	0.581221	1.53558e-09	5.73624e-09
lipid	lipid409	lipid668	0.58122	1.53572e-09	5.73666e-09
lipid	lipid170	lipid560	0.581219	1.53584e-09	5.73705e-09
lipid	lipid175	lipid183	0.581218	1.53594e-09	5.73731e-09
lipid	lipid614	lipid784	0.581218	1.53593e-09	5.73731e-09
ortholognasal	ortholognasal201	ortholognasal220	0.586122	6.72534e-10	5.7388e-09
lipid	lipid422	lipid667	0.581214	1.53646e-09	5.73921e-09
lipid	lipid3	lipid321	0.581213	1.53655e-09	5.73948e-09
lipid	lipid61	lipid822	0.58121	1.53689e-09	5.74071e-09
lipid	lipid358	lipid519	0.581208	1.53719e-09	5.74174e-09
lipid	lipid48	lipid354	0.581205	1.5375e-09	5.74285e-09
ortholognasal	ortholognasal69	ortholognasal293	0.586109	6.73282e-10	5.74441e-09
lipid	lipid470	lipid626	0.5812	1.5382e-09	5.74541e-09
lipid	lipid232	lipid547	0.581199	1.53829e-09	5.7457e-09
lipid	lipid255	lipid582	0.581198	1.53839e-09	5.74598e-09
lipid	lipid465	lipid564	0.581196	1.53864e-09	5.74685e-09
lipid	lipid660	lipid786	0.581194	1.53892e-09	5.74784e-09
lipid	lipid73	lipid734	0.581193	1.53906e-09	5.74833e-09
metabolite	metabolite81	metabolite97	0.618	5.27423e-11	5.75639e-09
lipid	lipid75	lipid603	0.581174	1.54132e-09	5.75669e-09
lipid	lipid627	lipid759	0.581172	1.5416e-09	5.75768e-09
lipid	lipid39	lipid751	0.581154	1.54379e-09	5.76579e-09
lipid	lipid378	lipid652	0.581153	1.54394e-09	5.76629e-09
lipid	lipid154	lipid209	0.581153	1.54399e-09	5.76643e-09
lipid	lipid183	lipid336	0.581152	1.54401e-09	5.76643e-09
orthologstool	orthologstool6	orthologstool53	0.61762	8.1639e-10	5.76808e-09
lipid	lipid92	lipid613	0.581148	1.54454e-09	5.76837e-09
lipid	lipid174	lipid400	0.581147	1.54466e-09	5.76874e-09
lipid	lipid635	lipid735	0.581143	1.54518e-09	5.77065e-09
lipid	lipid251	lipid394	0.581141	1.54541e-09	5.77141e-09
lipid	lipid399	lipid779	0.581141	1.54542e-09	5.77141e-09
lipid	lipid40	lipid592	0.58114	1.54549e-09	5.7716e-09
lipid	lipid177	lipid426	0.581134	1.54625e-09	5.77438e-09
lipid	lipid485	lipid622	0.581133	1.54636e-09	5.77472e-09
lipid	lipid400	lipid677	0.581128	1.54695e-09	5.77689e-09
metabolite	metabolite80	metabolite111	0.617953	5.29714e-11	5.77793e-09
lipid	lipid707	lipid815	0.581126	1.54727e-09	5.77801e-09
orthologstool	orthologstool11	orthologstool326	-0.617594	8.18134e-10	5.77977e-09
lipid	lipid68	lipid383	0.581122	1.54781e-09	5.77997e-09
lipid	lipid31	lipid557	0.581121	1.54785e-09	5.78006e-09
lipid	lipid507	lipid631	0.58112	1.54797e-09	5.78043e-09
lipid	lipid3	lipid505	0.58112	1.54801e-09	5.78053e-09
orthologstool	orthologstool83	orthologstool288	-0.617591	8.18342e-10	5.78062e-09
orthologstool	orthologstool278	orthologstool339	0.617589	8.18439e-10	5.78067e-09
lipid	lipid761	lipid809	0.581115	1.54868e-09	5.78296e-09
lipid	lipid230	lipid533	0.581112	1.54896e-09	5.78395e-09
lipid	lipid215	lipid294	0.581111	1.54915e-09	5.78463e-09
orthologstool	orthologstool155	orthologstool293	0.617579	8.1912e-10	5.78485e-09
lipid	lipid495	lipid617	0.58111	1.54928e-09	5.78502e-09
lipid	lipid483	lipid731	0.581106	1.54972e-09	5.78663e-09
lipid	lipid238	lipid807	0.581106	1.54976e-09	5.78672e-09
lipid	lipid188	lipid736	0.581099	1.55054e-09	5.78954e-09
lipid	lipid438	lipid536	0.581099	1.55059e-09	5.78967e-09
lipid	lipid687	lipid753	0.581088	1.55191e-09	5.79456e-09
lipid	lipid2	lipid700	0.581086	1.55223e-09	5.79569e-09
lipid	lipid277	lipid313	0.581083	1.55252e-09	5.79669e-09
lipid	lipid620	lipid747	0.58108	1.55289e-09	5.79805e-09
lipid	lipid247	lipid576	0.58108	1.55292e-09	5.79808e-09
metabolite	metabolite553	metabolite564	0.617902	5.32174e-11	5.80128e-09
lipid	lipid232	lipid255	0.581072	1.55396e-09	5.80192e-09
lipid	lipid177	lipid546	0.581071	1.554e-09	5.80199e-09
lipid	lipid244	lipid699	0.58107	1.55412e-09	5.8024e-09
lipid	lipid577	lipid776	0.581069	1.55427e-09	5.80287e-09
lipid	lipid316	lipid318	0.581069	1.55431e-09	5.80298e-09
ortholognasal	ortholognasal77	ortholognasal307	0.585982	6.80384e-10	5.80422e-09
lipid	lipid555	lipid564	0.581066	1.5547e-09	5.80437e-09
orthologstool	orthologstool177	orthologstool350	0.617533	8.22104e-10	5.80529e-09
lipid	lipid153	lipid438	0.581063	1.55505e-09	5.80562e-09
lipid	lipid38	lipid451	0.58106	1.55539e-09	5.8068e-09
lipid	lipid157	lipid359	0.58106	1.55541e-09	5.80685e-09
lipid	lipid452	lipid731	0.581052	1.55635e-09	5.81028e-09
lipid	lipid157	lipid581	0.581051	1.55658e-09	5.81109e-09
orthologstool	orthologstool22	orthologstool82	0.61752	8.23025e-10	5.81116e-09
lipid	lipid233	lipid539	0.581047	1.55702e-09	5.81267e-09
lipid	lipid69	lipid72	0.581043	1.55756e-09	5.81462e-09
lipid	lipid526	lipid713	0.581042	1.55768e-09	5.81501e-09
lipid	lipid70	lipid799	0.581041	1.55775e-09	5.81519e-09
orthologstool	orthologstool115	orthologstool152	0.617507	8.23835e-10	5.81625e-09
lipid	lipid69	lipid777	0.581038	1.55816e-09	5.81669e-09
lipid	lipid668	lipid703	0.581034	1.55865e-09	5.81845e-09
orthologstool	orthologstool277	orthologstool335	0.6175	8.24293e-10	5.81885e-09
lipid	lipid154	lipid461	0.58103	1.55914e-09	5.82014e-09
lipid	lipid378	lipid717	0.58103	1.55913e-09	5.82014e-09
lipid	lipid394	lipid702	0.58103	1.55915e-09	5.82014e-09
lipid	lipid429	lipid652	0.581027	1.55951e-09	5.82142e-09
lipid	lipid200	lipid505	0.581025	1.55973e-09	5.82217e-09
lipid	lipid90	lipid697	0.581025	1.55976e-09	5.82222e-09
orthologstool	orthologstool18	orthologstool156	-0.617491	8.24896e-10	5.82248e-09
lipid	lipid413	lipid657	0.581021	1.56027e-09	5.82407e-09
orthologstool	orthologstool104	orthologstool160	0.617485	8.25298e-10	5.82425e-09
orthologstool	orthologstool45	orthologstool284	0.617485	8.25326e-10	5.82425e-09
metabolite	metabolite328	metabolite504	0.61785	5.34717e-11	5.82549e-09
orthologstool	orthologstool248	orthologstool315	0.617478	8.25771e-10	5.82676e-09
orthologstool	orthologstool20	orthologstool32	0.617475	8.25954e-10	5.82742e-09
lipid	lipid160	lipid489	0.581013	1.56123e-09	5.82759e-09
lipid	lipid449	lipid706	0.581012	1.56141e-09	5.82821e-09
lipid	lipid244	lipid694	0.581008	1.56187e-09	5.82987e-09
ortholognasal	ortholognasal63	ortholognasal332	-0.585925	6.83632e-10	5.83115e-09
lipid	lipid471	lipid739	0.581004	1.56236e-09	5.83164e-09
lipid	lipid61	lipid155	0.581003	1.56249e-09	5.83205e-09
lipid	lipid484	lipid721	0.581002	1.56267e-09	5.83265e-09
ortholognasal	ortholognasal4	ortholognasal236	0.585903	6.84867e-10	5.8409e-09
lipid	lipid462	lipid694	0.580982	1.56506e-09	5.84152e-09
lipid	lipid265	lipid725	0.580977	1.56579e-09	5.84411e-09
lipid	lipid365	lipid538	0.580977	1.56577e-09	5.84411e-09
lipid	lipid230	lipid322	0.580973	1.56627e-09	5.84585e-09
lipid	lipid242	lipid485	0.580972	1.56636e-09	5.84612e-09
orthologstool	orthologstool9	orthologstool155	0.617433	8.28754e-10	5.84654e-09
lipid	lipid206	lipid327	0.580966	1.56712e-09	5.84891e-09
orthologstool	orthologstool11	orthologstool65	-0.617427	8.29192e-10	5.84899e-09
lipid	lipid192	lipid560	0.580965	1.56729e-09	5.84948e-09
lipid	lipid358	lipid538	0.580964	1.56741e-09	5.84988e-09
lipid	lipid540	lipid822	0.580961	1.56768e-09	5.85081e-09
lipid	lipid336	lipid500	0.580961	1.5677e-09	5.85082e-09
lipid	lipid782	lipid821	0.580961	1.56776e-09	5.851e-09
lipid	lipid29	lipid77	0.580957	1.56827e-09	5.85282e-09
lipid	lipid195	lipid259	0.580955	1.56849e-09	5.85358e-09
orthologstool	orthologstool41	orthologstool324	0.617415	8.29961e-10	5.85378e-09
lipid	lipid734	lipid796	0.580952	1.56888e-09	5.85499e-09
ortholognasal	ortholognasal134	ortholognasal239	0.585867	6.8694e-10	5.8578e-09
lipid	lipid725	lipid762	0.580939	1.57044e-09	5.86076e-09
lipid	lipid84	lipid585	0.580939	1.57051e-09	5.86092e-09
lipid	lipid679	lipid817	0.58093	1.57158e-09	5.86486e-09
lipid	lipid58	lipid514	0.580929	1.57172e-09	5.86533e-09
lipid	lipid553	lipid756	0.580928	1.57188e-09	5.86586e-09
lipid	lipid525	lipid691	0.580927	1.57198e-09	5.86613e-09
lipid	lipid94	lipid217	0.580927	1.57198e-09	5.86613e-09
lipid	lipid679	lipid822	0.580924	1.57235e-09	5.86744e-09
lipid	lipid754	lipid783	0.580924	1.57237e-09	5.86747e-09
lipid	lipid240	lipid482	0.580921	1.57269e-09	5.86857e-09
lipid	lipid175	lipid228	0.58092	1.5729e-09	5.86931e-09
lipid	lipid159	lipid274	0.580917	1.5733e-09	5.87072e-09
ortholognasal	ortholognasal43	ortholognasal139	0.585831	6.8897e-10	5.87431e-09
lipid	lipid772	lipid841	0.580908	1.57438e-09	5.8747e-09
lipid	lipid15	lipid323	0.580904	1.5749e-09	5.87658e-09
lipid	lipid369	lipid472	0.580902	1.57508e-09	5.8772e-09
orthologstool	orthologstool173	orthologstool332	0.617363	8.3343e-10	5.87761e-09
lipid	lipid704	lipid798	0.580901	1.57525e-09	5.87778e-09
lipid	lipid92	lipid559	0.5809	1.57543e-09	5.87839e-09
lipid	lipid39	lipid644	0.580899	1.57548e-09	5.87851e-09
lipid	lipid230	lipid251	0.580897	1.5757e-09	5.87927e-09
lipid	lipid236	lipid439	0.580896	1.57588e-09	5.87982e-09
lipid	lipid556	lipid746	0.580896	1.57587e-09	5.87982e-09
orthologstool	orthologstool5	orthologstool361	0.617357	8.33875e-10	5.88011e-09
lipid	lipid434	lipid791	0.580895	1.57601e-09	5.88026e-09
lipid	lipid357	lipid769	0.580894	1.57611e-09	5.88054e-09
lipid	lipid447	lipid614	0.580893	1.57625e-09	5.88102e-09
lipid	lipid174	lipid413	0.58089	1.57662e-09	5.88233e-09
lipid	lipid631	lipid651	0.580887	1.57701e-09	5.88371e-09
lipid	lipid164	lipid529	0.580885	1.57729e-09	5.88471e-09
lipid	lipid32	lipid487	0.580884	1.57733e-09	5.88479e-09
orthologstool	orthologstool196	orthologstool315	0.617344	8.34727e-10	5.88547e-09
lipid	lipid552	lipid621	0.58088	1.5779e-09	5.88685e-09
lipid	lipid470	lipid665	0.58088	1.57793e-09	5.88693e-09
lipid	lipid425	lipid673	0.580878	1.57814e-09	5.88765e-09
lipid	lipid420	lipid564	0.580875	1.57847e-09	5.8888e-09
lipid	lipid692	lipid732	0.580869	1.57921e-09	5.89151e-09
lipid	lipid47	lipid354	0.580866	1.57967e-09	5.89316e-09
lipid	lipid410	lipid730	0.580863	1.57997e-09	5.8942e-09
orthologstool	orthologstool168	orthologstool259	-0.61732	8.36345e-10	5.89603e-09
orthologstool	orthologstool89	orthologstool254	0.617319	8.36405e-10	5.89603e-09
lipid	lipid84	lipid589	0.580859	1.58053e-09	5.89626e-09
lipid	lipid240	lipid585	0.580854	1.58115e-09	5.89849e-09
lipid	lipid522	lipid769	0.580853	1.58123e-09	5.89875e-09
lipid	lipid90	lipid456	0.580849	1.58183e-09	5.9009e-09
lipid	lipid68	lipid832	0.580845	1.58232e-09	5.90269e-09
ortholognasal	ortholognasal286	ortholognasal301	-0.585771	6.92403e-10	5.90279e-09
lipid	lipid406	lipid631	0.580844	1.58245e-09	5.90308e-09
orthologstool	orthologstool167	orthologstool322	-0.617297	8.3788e-10	5.90579e-09
orthologstool	orthologstool284	orthologstool350	0.617289	8.38435e-10	5.90905e-09
lipid	lipid170	lipid474	0.580825	1.58485e-09	5.91199e-09
lipid	lipid568	lipid631	0.580824	1.58498e-09	5.91242e-09
lipid	lipid558	lipid757	0.580823	1.58509e-09	5.91277e-09
lipid	lipid164	lipid320	0.580812	1.58642e-09	5.91765e-09
lipid	lipid27	lipid581	0.580804	1.58742e-09	5.92134e-09
lipid	lipid423	lipid602	0.580804	1.58749e-09	5.92153e-09
lipid	lipid482	lipid710	0.580798	1.58821e-09	5.92415e-09
lipid	lipid242	lipid486	0.580798	1.58824e-09	5.92419e-09
ortholognasal	ortholognasal252	ortholognasal348	-0.585723	6.95134e-10	5.92528e-09
lipid	lipid59	lipid636	0.580795	1.58861e-09	5.92551e-09
orthologstool	orthologstool13	orthologstool358	0.617249	8.41084e-10	5.92708e-09
ortholognasal	ortholognasal173	ortholognasal333	0.585717	6.95509e-10	5.92769e-09
ortholognasal	ortholognasal261	ortholognasal318	0.585705	6.96161e-10	5.93244e-09
orthologstool	orthologstool11	orthologstool176	-0.617235	8.42053e-10	5.93291e-09
orthologstool	orthologstool127	orthologstool280	-0.617234	8.42093e-10	5.93291e-09
lipid	lipid206	lipid465	0.580774	1.59131e-09	5.93554e-09
ortholognasal	ortholognasal40	ortholognasal267	-0.585696	6.96685e-10	5.93611e-09
ortholognasal	ortholognasal16	ortholognasal119	-0.585693	6.96879e-10	5.93697e-09
lipid	lipid255	lipid751	0.58077	1.59176e-09	5.93716e-09
lipid	lipid457	lipid772	0.58077	1.59183e-09	5.93733e-09
lipid	lipid789	lipid801	0.580764	1.59247e-09	5.93965e-09
lipid	lipid170	lipid432	0.580759	1.59321e-09	5.94236e-09
lipid	lipid364	lipid516	0.580759	1.59322e-09	5.94236e-09
lipid	lipid535	lipid776	0.580757	1.59344e-09	5.94309e-09
lipid	lipid88	lipid840	0.580756	1.5936e-09	5.94363e-09
orthologstool	orthologstool263	orthologstool334	0.617208	8.43851e-10	5.944e-09
orthologstool	orthologstool54	orthologstool236	0.617209	8.43795e-10	5.944e-09
lipid	lipid54	lipid607	-0.580751	1.5942e-09	5.9458e-09
lipid	lipid251	lipid591	0.58075	1.59425e-09	5.94592e-09
lipid	lipid243	lipid521	0.580742	1.59532e-09	5.94985e-09
orthologstool	orthologstool174	orthologstool336	0.617191	8.45024e-10	5.95162e-09
lipid	lipid199	lipid486	0.580737	1.59599e-09	5.95231e-09
lipid	lipid652	lipid665	0.580733	1.5964e-09	5.95377e-09
orthologstool	orthologstool34	orthologstool266	0.617184	8.45479e-10	5.95418e-09
lipid	lipid401	lipid689	0.58073	1.5968e-09	5.95519e-09
lipid	lipid483	lipid695	0.580729	1.59701e-09	5.95591e-09
ortholognasal	ortholognasal52	ortholognasal252	0.585652	6.99218e-10	5.9561e-09
lipid	lipid527	lipid606	0.580728	1.59713e-09	5.95632e-09
lipid	lipid2	lipid358	0.580727	1.59728e-09	5.9568e-09
lipid	lipid359	lipid536	0.580723	1.59768e-09	5.95823e-09
lipid	lipid54	lipid407	-0.580722	1.59785e-09	5.95879e-09
lipid	lipid438	lipid677	0.580717	1.59848e-09	5.96108e-09
orthologstool	orthologstool18	orthologstool243	-0.617169	8.46561e-10	5.96116e-09
ortholognasal	ortholognasal136	ortholognasal140	0.58564	6.99961e-10	5.96163e-09
lipid	lipid599	lipid630	0.580715	1.59871e-09	5.96189e-09
lipid	lipid613	lipid817	0.580715	1.5988e-09	5.96217e-09
lipid	lipid16	lipid347	0.580708	1.5997e-09	5.96544e-09
lipid	lipid535	lipid817	0.580699	1.60076e-09	5.96936e-09
lipid	lipid167	lipid321	0.580697	1.60099e-09	5.9701e-09
lipid	lipid325	lipid635	0.580697	1.601e-09	5.9701e-09
lipid	lipid409	lipid732	0.580696	1.60122e-09	5.97088e-09
lipid	lipid83	lipid403	0.580695	1.6013e-09	5.97111e-09
lipid	lipid71	lipid370	0.580693	1.6015e-09	5.97178e-09
ortholognasal	ortholognasal136	ortholognasal152	0.585615	7.0141e-10	5.97317e-09
lipid	lipid594	lipid671	0.580688	1.60218e-09	5.97427e-09
lipid	lipid644	lipid724	0.580681	1.60304e-09	5.9774e-09
lipid	lipid2	lipid337	0.58068	1.60323e-09	5.97805e-09
lipid	lipid255	lipid740	0.580679	1.60337e-09	5.9785e-09
lipid	lipid254	lipid439	0.580673	1.60406e-09	5.98103e-09
lipid	lipid546	lipid670	0.580671	1.6043e-09	5.98185e-09
lipid	lipid599	lipid723	0.580667	1.60483e-09	5.98376e-09
lipid	lipid459	lipid729	0.580665	1.6051e-09	5.9847e-09
lipid	lipid421	lipid715	0.580665	1.60518e-09	5.98495e-09
lipid	lipid357	lipid651	0.580658	1.60608e-09	5.98823e-09
lipid	lipid3	lipid567	0.580654	1.60658e-09	5.99006e-09
lipid	lipid664	lipid784	0.580652	1.60684e-09	5.99094e-09
lipid	lipid244	lipid520	0.580648	1.60726e-09	5.99245e-09
lipid	lipid550	lipid710	0.580646	1.60755e-09	5.99346e-09
lipid	lipid251	lipid417	0.580646	1.60761e-09	5.99359e-09
lipid	lipid625	lipid826	0.580646	1.6076e-09	5.99359e-09
lipid	lipid399	lipid702	0.580644	1.60779e-09	5.99417e-09
lipid	lipid642	lipid782	0.580643	1.60791e-09	5.99456e-09
lipid	lipid276	lipid317	0.580642	1.60804e-09	5.99499e-09
lipid	lipid69	lipid177	0.580639	1.60839e-09	5.99623e-09
lipid	lipid424	lipid730	0.580638	1.60863e-09	5.99705e-09
lipid	lipid628	lipid634	0.580636	1.60882e-09	5.99772e-09
metabolite	metabolite86	metabolite233	0.617524	5.50906e-11	5.99827e-09
lipid	lipid563	lipid663	0.580634	1.60907e-09	5.99859e-09
lipid	lipid582	lipid828	0.580634	1.60911e-09	5.99868e-09
lipid	lipid431	lipid743	0.580632	1.60932e-09	5.99939e-09
lipid	lipid326	lipid477	0.580632	1.60934e-09	5.99941e-09
lipid	lipid71	lipid748	0.580627	1.60994e-09	6.00159e-09
lipid	lipid379	lipid663	0.580627	1.60999e-09	6.0017e-09
lipid	lipid621	lipid744	0.580612	1.61186e-09	6.00862e-09
lipid	lipid526	lipid692	0.580609	1.61229e-09	6.01015e-09
orthologstool	orthologstool66	orthologstool295	0.617064	8.53668e-10	6.01055e-09
lipid	lipid36	lipid551	0.580608	1.61245e-09	6.01067e-09
lipid	lipid244	lipid542	0.5806	1.61349e-09	6.01449e-09
lipid	lipid514	lipid561	0.580599	1.61352e-09	6.01453e-09
lipid	lipid598	lipid734	0.580597	1.61388e-09	6.01584e-09
orthologstool	orthologstool73	orthologstool90	0.617046	8.54907e-10	6.01862e-09
lipid	lipid588	lipid797	0.58059	1.61475e-09	6.01898e-09
lipid	lipid235	lipid759	0.580589	1.61483e-09	6.01917e-09
lipid	lipid32	lipid352	0.580589	1.61483e-09	6.01917e-09
lipid	lipid496	lipid554	0.580588	1.61495e-09	6.01956e-09
lipid	lipid76	lipid597	0.580587	1.61512e-09	6.02014e-09
lipid	lipid472	lipid764	0.580586	1.61524e-09	6.02053e-09
lipid	lipid85	lipid380	0.580585	1.61544e-09	6.0212e-09
lipid	lipid592	lipid738	0.580582	1.61578e-09	6.02239e-09
lipid	lipid336	lipid507	0.58058	1.61602e-09	6.02323e-09
lipid	lipid125	lipid708	0.580578	1.61628e-09	6.02415e-09
lipid	lipid744	lipid748	0.580577	1.61637e-09	6.02441e-09
lipid	lipid665	lipid776	0.580576	1.61647e-09	6.02474e-09
lipid	lipid357	lipid660	0.580574	1.61683e-09	6.026e-09
orthologstool	orthologstool282	orthologstool324	0.617025	8.56384e-10	6.02836e-09
ortholognasal	ortholognasal141	ortholognasal150	0.585502	7.07993e-10	6.02842e-09
orthologstool	orthologstool270	orthologstool284	0.617021	8.56636e-10	6.02904e-09
orthologstool	orthologstool97	orthologstool202	0.617021	8.56666e-10	6.02904e-09
orthologstool	orthologstool236	orthologstool345	0.617018	8.5688e-10	6.0299e-09
lipid	lipid232	lipid570	0.580564	1.61809e-09	6.03065e-09
orthologstool	orthologstool16	orthologstool155	0.617009	8.57481e-10	6.03347e-09
lipid	lipid729	lipid807	0.580553	1.61947e-09	6.03573e-09
cytokine	cytokine15	cytokine25	0.587013	7.75642e-10	6.03596e-09
lipid	lipid362	lipid666	0.580549	1.62007e-09	6.03789e-09
lipid	lipid69	lipid235	0.580546	1.62045e-09	6.03925e-09
ortholognasal	ortholognasal100	ortholognasal140	0.585478	7.09386e-10	6.03947e-09
lipid	lipid491	lipid783	0.580538	1.62138e-09	6.04264e-09
lipid	lipid408	lipid721	0.580537	1.62162e-09	6.04347e-09
lipid	lipid233	lipid364	0.580536	1.6217e-09	6.0437e-09
lipid	lipid601	lipid794	0.58053	1.62247e-09	6.04651e-09
orthologstool	orthologstool167	orthologstool205	0.616979	8.59532e-10	6.04725e-09
lipid	lipid558	lipid743	0.580525	1.62305e-09	6.04862e-09
orthologstool	orthologstool155	orthologstool276	0.616972	8.60011e-10	6.04997e-09
lipid	lipid642	lipid814	0.580519	1.62387e-09	6.05162e-09
lipid	lipid2	lipid546	0.580513	1.6246e-09	6.05427e-09
lipid	lipid84	lipid580	0.580507	1.62543e-09	6.05729e-09
lipid	lipid236	lipid791	0.580497	1.62668e-09	6.06189e-09
lipid	lipid96	lipid491	0.580493	1.62728e-09	6.06406e-09
lipid	lipid251	lipid589	0.580489	1.62771e-09	6.06559e-09
lipid	lipid183	lipid489	0.580489	1.62781e-09	6.06586e-09
lipid	lipid7	lipid132	0.580489	1.62781e-09	6.06586e-09
ortholognasal	ortholognasal6	ortholognasal63	0.585417	7.12962e-10	6.06911e-09
orthologstool	orthologstool103	orthologstool310	0.616929	8.63003e-10	6.07036e-09
ortholognasal	ortholognasal145	ortholognasal243	0.585404	7.13743e-10	6.07413e-09
ortholognasal	ortholognasal81	ortholognasal235	-0.585404	7.13723e-10	6.07413e-09
lipid	lipid438	lipid645	0.580468	1.63052e-09	6.07589e-09
lipid	lipid191	lipid558	0.580459	1.63161e-09	6.07987e-09
lipid	lipid469	lipid546	0.580454	1.63235e-09	6.08257e-09
ortholognasal	ortholognasal331	ortholognasal337	0.585385	7.14862e-10	6.08284e-09
lipid	lipid80	lipid612	0.580449	1.6329e-09	6.08458e-09
lipid	lipid558	lipid733	0.580449	1.63297e-09	6.08477e-09
lipid	lipid578	lipid781	0.580442	1.63388e-09	6.08808e-09
lipid	lipid404	lipid576	0.580438	1.63434e-09	6.08976e-09
lipid	lipid243	lipid547	0.58043	1.63544e-09	6.09376e-09
lipid	lipid152	lipid292	0.580429	1.6355e-09	6.09395e-09
lipid	lipid192	lipid462	0.580425	1.6361e-09	6.0961e-09
lipid	lipid212	lipid224	0.580423	1.63632e-09	6.09688e-09
lipid	lipid534	lipid758	0.580422	1.63642e-09	6.09718e-09
lipid	lipid234	lipid502	0.580422	1.63644e-09	6.09719e-09
lipid	lipid528	lipid617	0.58042	1.63666e-09	6.09792e-09
lipid	lipid247	lipid585	0.58042	1.6367e-09	6.09801e-09
lipid	lipid380	lipid817	0.580418	1.63694e-09	6.09885e-09
lipid	lipid88	lipid568	0.580418	1.63704e-09	6.09917e-09
lipid	lipid669	lipid824	0.580417	1.63712e-09	6.0994e-09
lipid	lipid399	lipid673	0.580416	1.63725e-09	6.0998e-09
lipid	lipid610	lipid727	0.580413	1.63766e-09	6.10129e-09
lipid	lipid715	lipid755	0.580409	1.63819e-09	6.1032e-09
lipid	lipid38	lipid792	0.580406	1.63858e-09	6.10455e-09
lipid	lipid476	lipid707	0.580406	1.63859e-09	6.10455e-09
lipid	lipid156	lipid668	0.580405	1.63869e-09	6.10488e-09
lipid	lipid367	lipid615	0.580403	1.63891e-09	6.10563e-09
orthologstool	orthologstool79	orthologstool117	-0.616855	8.68156e-10	6.10594e-09
lipid	lipid365	lipid656	0.5804	1.63928e-09	6.10694e-09
lipid	lipid92	lipid367	0.580394	1.64007e-09	6.10981e-09
lipid	lipid515	lipid703	0.580394	1.6401e-09	6.10986e-09
lipid	lipid89	lipid785	0.580391	1.64056e-09	6.11151e-09
lipid	lipid702	lipid812	0.58039	1.64068e-09	6.11189e-09
lipid	lipid453	lipid610	0.580383	1.64156e-09	6.11509e-09
lipid	lipid234	lipid544	0.580381	1.64178e-09	6.11587e-09
lipid	lipid73	lipid731	0.580379	1.64203e-09	6.11674e-09
lipid	lipid504	lipid694	0.580377	1.64231e-09	6.11773e-09
ortholognasal	ortholognasal73	ortholognasal285	-0.58531	7.19283e-10	6.11963e-09
lipid	lipid332	lipid493	0.58037	1.64319e-09	6.12094e-09
lipid	lipid393	lipid729	0.58037	1.64326e-09	6.12112e-09
lipid	lipid552	lipid634	0.580366	1.64375e-09	6.12289e-09
lipid	lipid153	lipid539	0.580361	1.64442e-09	6.12531e-09
lipid	lipid414	lipid732	0.580359	1.64472e-09	6.12637e-09
lipid	lipid17	lipid352	0.580356	1.64509e-09	6.12769e-09
lipid	lipid72	lipid85	0.580354	1.64528e-09	6.12833e-09
lipid	lipid697	lipid738	0.580353	1.64542e-09	6.12879e-09
lipid	lipid479	lipid731	0.58035	1.6459e-09	6.13052e-09
lipid	lipid400	lipid730	0.580349	1.64593e-09	6.13056e-09
lipid	lipid240	lipid438	0.580349	1.64603e-09	6.13086e-09
lipid	lipid416	lipid745	0.580348	1.64611e-09	6.13111e-09
lipid	lipid40	lipid511	0.580345	1.64651e-09	6.13252e-09
lipid	lipid326	lipid388	0.580344	1.6466e-09	6.13278e-09
lipid	lipid250	lipid507	0.580341	1.64706e-09	6.13446e-09
orthologstool	orthologstool318	orthologstool326	0.616794	8.72385e-10	6.13502e-09
lipid	lipid371	lipid675	0.580334	1.64792e-09	6.13761e-09
orthologstool	orthologstool236	orthologstool241	0.616783	8.73153e-10	6.13976e-09
lipid	lipid565	lipid726	0.580329	1.64861e-09	6.1401e-09
lipid	lipid54	lipid533	-0.580328	1.64872e-09	6.14042e-09
lipid	lipid320	lipid405	0.580324	1.64923e-09	6.14229e-09
orthologstool	orthologstool9	orthologstool159	0.616776	8.73657e-10	6.14264e-09
lipid	lipid68	lipid74	0.580323	1.64937e-09	6.14275e-09
lipid	lipid218	lipid235	0.580321	1.64966e-09	6.14374e-09
orthologstool	orthologstool78	orthologstool361	0.616769	8.74154e-10	6.14546e-09
lipid	lipid234	lipid443	0.580316	1.65027e-09	6.14595e-09
lipid	lipid251	lipid526	0.580316	1.65032e-09	6.14607e-09
lipid	lipid387	lipid641	0.580312	1.65078e-09	6.14774e-09
lipid	lipid451	lipid607	0.580312	1.65082e-09	6.14783e-09
lipid	lipid71	lipid244	0.58031	1.65111e-09	6.14881e-09
lipid	lipid37	lipid670	0.580307	1.65155e-09	6.15039e-09
lipid	lipid57	lipid624	0.580306	1.65163e-09	6.15065e-09
lipid	lipid157	lipid365	0.580304	1.65187e-09	6.15146e-09
orthologstool	orthologstool282	orthologstool286	0.616745	8.75799e-10	6.15636e-09
lipid	lipid319	lipid568	0.580293	1.65327e-09	6.15662e-09
lipid	lipid247	lipid325	0.580293	1.65334e-09	6.15679e-09
lipid	lipid586	lipid795	0.580293	1.65337e-09	6.15686e-09
lipid	lipid39	lipid760	0.58029	1.65374e-09	6.15816e-09
lipid	lipid403	lipid588	0.580288	1.65399e-09	6.15903e-09
lipid	lipid86	lipid711	0.580287	1.65418e-09	6.15967e-09
protein	protein195	protein248	0.637418	4.92006e-12	6.16111e-09
orthologstool	orthologstool75	orthologstool264	-0.616731	8.76771e-10	6.16253e-09
lipid	lipid542	lipid710	0.58028	1.65503e-09	6.16278e-09
lipid	lipid80	lipid524	0.580279	1.65517e-09	6.16325e-09
lipid	lipid505	lipid777	0.580276	1.65559e-09	6.16473e-09
lipid	lipid9	lipid189	0.580276	1.65561e-09	6.16473e-09
lipid	lipid535	lipid700	0.580273	1.65592e-09	6.16583e-09
ortholognasal	ortholognasal100	ortholognasal181	0.585213	7.25063e-10	6.16798e-09
metabolite	metabolite207	metabolite218	0.617209	5.66966e-11	6.16943e-09
lipid	lipid542	lipid631	0.580261	1.65749e-09	6.17161e-09
lipid	lipid79	lipid648	0.58026	1.6577e-09	6.17236e-09
lipid	lipid78	lipid835	0.580256	1.65815e-09	6.17393e-09
lipid	lipid787	lipid796	0.580253	1.65857e-09	6.17546e-09
lipid	lipid192	lipid517	0.580248	1.65927e-09	6.17799e-09
lipid	lipid50	lipid546	0.580247	1.65934e-09	6.1782e-09
lipid	lipid75	lipid361	0.580245	1.65962e-09	6.17917e-09
lipid	lipid2	lipid395	0.580245	1.65964e-09	6.17919e-09
lipid	lipid492	lipid750	0.580244	1.65984e-09	6.17984e-09
lipid	lipid200	lipid458	0.580242	1.66003e-09	6.18052e-09
lipid	lipid434	lipid695	0.58024	1.66033e-09	6.18155e-09
lipid	lipid332	lipid511	0.580237	1.66077e-09	6.18313e-09
lipid	lipid614	lipid740	0.580232	1.66137e-09	6.18528e-09
orthologstool	orthologstool160	orthologstool278	-0.61668	8.80414e-10	6.18747e-09
lipid	lipid70	lipid775	0.580227	1.66208e-09	6.18787e-09
lipid	lipid320	lipid616	0.580222	1.66269e-09	6.19008e-09
lipid	lipid157	lipid357	0.580219	1.66313e-09	6.19166e-09
lipid	lipid154	lipid476	0.580218	1.66316e-09	6.19172e-09
lipid	lipid31	lipid656	0.580218	1.6632e-09	6.1918e-09
lipid	lipid534	lipid785	0.580217	1.66329e-09	6.19207e-09
lipid	lipid751	lipid786	0.580217	1.66337e-09	6.1923e-09
lipid	lipid573	lipid781	0.580215	1.66361e-09	6.1931e-09
lipid	lipid547	lipid772	0.580214	1.66376e-09	6.1936e-09
lipid	lipid73	lipid513	0.580209	1.66435e-09	6.19575e-09
lipid	lipid262	lipid684	0.580208	1.66457e-09	6.19649e-09
lipid	lipid244	lipid487	0.580207	1.66473e-09	6.19703e-09
lipid	lipid549	lipid783	0.580205	1.66495e-09	6.19779e-09
lipid	lipid96	lipid691	0.580204	1.66507e-09	6.19816e-09
lipid	lipid366	lipid513	0.580203	1.66517e-09	6.19848e-09
lipid	lipid375	lipid515	0.580202	1.66535e-09	6.1991e-09
lipid	lipid366	lipid768	0.580199	1.66566e-09	6.20018e-09
lipid	lipid230	lipid521	0.580199	1.66577e-09	6.2005e-09
lipid	lipid230	lipid537	0.580197	1.66595e-09	6.20113e-09
lipid	lipid559	lipid569	0.580195	1.66626e-09	6.20221e-09
lipid	lipid717	lipid800	0.580193	1.66653e-09	6.20315e-09
lipid	lipid92	lipid375	0.580192	1.66663e-09	6.20344e-09
lipid	lipid265	lipid837	0.580191	1.66681e-09	6.20405e-09
orthologstool	orthologstool318	orthologstool350	0.616644	8.82919e-10	6.2044e-09
lipid	lipid388	lipid741	0.58019	1.66698e-09	6.20464e-09
lipid	lipid527	lipid799	0.580188	1.66722e-09	6.20545e-09
lipid	lipid537	lipid580	0.580188	1.66724e-09	6.20547e-09
lipid	lipid40	lipid58	0.580182	1.66798e-09	6.20815e-09
lipid	lipid501	lipid610	0.580182	1.66799e-09	6.20815e-09
lipid	lipid184	lipid210	0.58018	1.66819e-09	6.20882e-09
ortholognasal	ortholognasal151	ortholognasal339	-0.585129	7.3013e-10	6.21026e-09
lipid	lipid422	lipid536	0.580175	1.66896e-09	6.21161e-09
lipid	lipid177	lipid416	0.580174	1.66899e-09	6.21165e-09
lipid	lipid54	lipid469	-0.580173	1.66916e-09	6.21221e-09
lipid	lipid725	lipid758	0.580172	1.66925e-09	6.2125e-09
lipid	lipid252	lipid599	0.580171	1.66947e-09	6.21324e-09
lipid	lipid611	lipid827	0.580171	1.66949e-09	6.21324e-09
lipid	lipid416	lipid668	0.58017	1.66951e-09	6.21328e-09
lipid	lipid550	lipid749	0.580168	1.66988e-09	6.2146e-09
lipid	lipid234	lipid517	0.580166	1.67009e-09	6.21531e-09
lipid	lipid506	lipid612	0.580165	1.67022e-09	6.21572e-09
lipid	lipid472	lipid481	0.580159	1.67104e-09	6.21871e-09
ortholognasal	ortholognasal139	ortholognasal314	0.585108	7.31416e-10	6.22037e-09
lipid	lipid373	lipid617	0.580151	1.67215e-09	6.22276e-09
lipid	lipid647	lipid743	0.580149	1.67238e-09	6.22355e-09
lipid	lipid192	lipid566	0.580146	1.67279e-09	6.22501e-09
lipid	lipid240	lipid514	0.580144	1.67296e-09	6.2256e-09
lipid	lipid40	lipid585	0.580144	1.67298e-09	6.22561e-09
lipid	lipid29	lipid65	0.580143	1.67318e-09	6.22629e-09
ortholognasal	ortholognasal152	ortholognasal235	0.585091	7.32434e-10	6.22819e-09
lipid	lipid235	lipid446	0.580139	1.67374e-09	6.22828e-09
lipid	lipid292	lipid315	0.580136	1.67407e-09	6.22947e-09
lipid	lipid376	lipid580	0.580134	1.67434e-09	6.23041e-09
orthologstool	orthologstool286	orthologstool295	0.616588	8.86912e-10	6.23179e-09
ortholognasal	ortholognasal14	ortholognasal65	-0.585081	7.33019e-10	6.23233e-09
lipid	lipid157	lipid322	0.58013	1.67491e-09	6.23247e-09
lipid	lipid387	lipid665	0.580127	1.67531e-09	6.23387e-09
lipid	lipid241	lipid741	0.580125	1.67555e-09	6.2347e-09
lipid	lipid423	lipid745	0.580123	1.6758e-09	6.23556e-09
lipid	lipid206	lipid689	0.580122	1.67594e-09	6.23604e-09
lipid	lipid165	lipid734	0.580121	1.6761e-09	6.23658e-09
lipid	lipid37	lipid517	0.580117	1.6766e-09	6.23837e-09
lipid	lipid154	lipid471	0.580115	1.67691e-09	6.23945e-09
lipid	lipid537	lipid780	0.580113	1.67708e-09	6.24003e-09
lipid	lipid85	lipid418	0.580111	1.67745e-09	6.24133e-09
lipid	lipid99	lipid464	0.58011	1.67754e-09	6.2416e-09
lipid	lipid462	lipid668	0.580109	1.67763e-09	6.24188e-09
lipid	lipid177	lipid588	0.580104	1.67835e-09	6.24448e-09
lipid	lipid252	lipid483	0.580093	1.67978e-09	6.24974e-09
ortholognasal	ortholognasal100	ortholognasal146	0.585041	7.35451e-10	6.25217e-09
lipid	lipid248	lipid439	0.580085	1.68085e-09	6.25366e-09
lipid	lipid174	lipid336	0.580085	1.68093e-09	6.2539e-09
orthologstool	orthologstool1	orthologstool182	0.61654	8.90309e-10	6.25497e-09
lipid	lipid118	lipid798	0.580082	1.68128e-09	6.25513e-09
lipid	lipid88	lipid248	0.58008	1.68154e-09	6.25602e-09
orthologstool	orthologstool85	orthologstool353	0.616536	8.90597e-10	6.25632e-09
orthologstool	orthologstool38	orthologstool345	0.616534	8.90731e-10	6.25659e-09
lipid	lipid320	lipid605	0.580076	1.68204e-09	6.25782e-09
lipid	lipid80	lipid671	0.580075	1.68227e-09	6.2586e-09
ortholognasal	ortholognasal61	ortholognasal332	-0.585027	7.36326e-10	6.25877e-09
lipid	lipid561	lipid696	0.580068	1.68313e-09	6.26175e-09
lipid	lipid88	lipid473	0.580067	1.68334e-09	6.26247e-09
lipid	lipid252	lipid602	0.580064	1.68372e-09	6.26379e-09
lipid	lipid405	lipid701	0.580061	1.68406e-09	6.265e-09
lipid	lipid31	lipid640	0.580059	1.68436e-09	6.26607e-09
lipid	lipid92	lipid736	0.580056	1.68476e-09	6.26748e-09
lipid	lipid154	lipid475	0.580055	1.68483e-09	6.26768e-09
lipid	lipid525	lipid678	0.580051	1.68543e-09	6.26985e-09
lipid	lipid260	lipid643	0.580051	1.68547e-09	6.26991e-09
lipid	lipid447	lipid622	0.58005	1.68558e-09	6.27026e-09
lipid	lipid678	lipid799	0.580047	1.68598e-09	6.2717e-09
lipid	lipid174	lipid528	0.580042	1.68658e-09	6.27387e-09
lipid	lipid390	lipid617	0.580038	1.68715e-09	6.27591e-09
lipid	lipid472	lipid709	0.580036	1.68742e-09	6.27687e-09
lipid	lipid59	lipid658	0.580032	1.68794e-09	6.27872e-09
lipid	lipid407	lipid607	0.580029	1.68837e-09	6.28027e-09
lipid	lipid604	lipid634	0.580028	1.68853e-09	6.2808e-09
lipid	lipid369	lipid578	0.580027	1.68869e-09	6.28133e-09
lipid	lipid454	lipid821	0.580024	1.689e-09	6.2824e-09
lipid	lipid320	lipid594	0.580023	1.68916e-09	6.28295e-09
orthologstool	orthologstool108	orthologstool346	0.616478	8.94758e-10	6.28365e-09
orthologstool	orthologstool82	orthologstool92	-0.616478	8.94777e-10	6.28365e-09
lipid	lipid602	lipid803	0.58002	1.68952e-09	6.28421e-09
lipid	lipid527	lipid818	0.580018	1.6899e-09	6.28557e-09
lipid	lipid631	lipid727	0.580006	1.69145e-09	6.29125e-09
lipid	lipid481	lipid711	0.580005	1.69155e-09	6.29158e-09
lipid	lipid365	lipid659	0.58	1.69222e-09	6.29398e-09
lipid	lipid372	lipid760	0.579997	1.69269e-09	6.29566e-09
lipid	lipid404	lipid516	0.579995	1.69295e-09	6.29659e-09
lipid	lipid445	lipid707	0.579992	1.69338e-09	6.2981e-09
lipid	lipid334	lipid549	0.579989	1.6937e-09	6.29922e-09
lipid	lipid6	lipid407	0.579988	1.69386e-09	6.29975e-09
lipid	lipid362	lipid620	0.579988	1.69395e-09	6.30002e-09
lipid	lipid484	lipid711	0.579985	1.69435e-09	6.30144e-09
lipid	lipid96	lipid492	0.579984	1.69439e-09	6.30152e-09
lipid	lipid334	lipid673	0.579982	1.69472e-09	6.30271e-09
ortholognasal	ortholognasal38	ortholognasal302	-0.584937	7.41793e-10	6.3044e-09
ortholognasal	ortholognasal59	ortholognasal124	0.584935	7.41915e-10	6.30459e-09
lipid	lipid326	lipid364	0.579976	1.69544e-09	6.30531e-09
lipid	lipid674	lipid782	0.579976	1.6955e-09	6.30548e-09
lipid	lipid174	lipid368	0.579976	1.69553e-09	6.3055e-09
lipid	lipid154	lipid239	0.579975	1.6956e-09	6.30571e-09
orthologstool	orthologstool61	orthologstool255	0.616432	8.98039e-10	6.30588e-09
lipid	lipid243	lipid632	0.579972	1.69608e-09	6.30744e-09
lipid	lipid551	lipid783	0.579971	1.69616e-09	6.30764e-09
lipid	lipid67	lipid156	0.579967	1.69671e-09	6.30965e-09
lipid	lipid488	lipid681	0.579966	1.69681e-09	6.30996e-09
lipid	lipid434	lipid667	0.579964	1.69713e-09	6.31108e-09
lipid	lipid520	lipid710	0.579958	1.69797e-09	6.31409e-09
lipid	lipid83	lipid471	0.579958	1.69798e-09	6.31409e-09
lipid	lipid161	lipid806	0.579955	1.69832e-09	6.31532e-09
lipid	lipid461	lipid774	0.579954	1.69843e-09	6.31564e-09
orthologstool	orthologstool117	orthologstool189	-0.616409	8.99724e-10	6.31703e-09
orthologstool	orthologstool13	orthologstool54	0.616407	8.99839e-10	6.31715e-09
lipid	lipid82	lipid411	0.579951	1.6989e-09	6.31732e-09
lipid	lipid382	lipid565	0.57994	1.70041e-09	6.3228e-09
lipid	lipid426	lipid527	0.57994	1.70039e-09	6.3228e-09
lipid	lipid61	lipid748	0.579936	1.70084e-09	6.32432e-09
lipid	lipid595	lipid799	0.579927	1.70204e-09	6.32875e-09
lipid	lipid617	lipid637	0.579927	1.70209e-09	6.32885e-09
orthologstool	orthologstool73	orthologstool161	0.616383	9.0162e-10	6.32897e-09
lipid	lipid630	lipid786	0.579927	1.70215e-09	6.32903e-09
lipid	lipid482	lipid729	0.579921	1.70292e-09	6.33181e-09
lipid	lipid31	lipid745	0.579915	1.70366e-09	6.33451e-09
orthologstool	orthologstool64	orthologstool78	0.616369	9.02627e-10	6.33536e-09
lipid	lipid251	lipid415	0.57991	1.70444e-09	6.33731e-09
lipid	lipid252	lipid706	0.579906	1.705e-09	6.33927e-09
lipid	lipid380	lipid674	0.579906	1.70499e-09	6.33927e-09
lipid	lipid601	lipid609	0.579902	1.70546e-09	6.34094e-09
orthologstool	orthologstool255	orthologstool277	0.616353	9.0376e-10	6.34262e-09
lipid	lipid59	lipid87	0.579895	1.70639e-09	6.34433e-09
lipid	lipid587	lipid631	0.579888	1.70743e-09	6.34812e-09
lipid	lipid63	lipid463	0.579886	1.70766e-09	6.34891e-09
lipid	lipid157	lipid570	0.579884	1.70798e-09	6.35004e-09
lipid	lipid433	lipid662	0.579883	1.70806e-09	6.35024e-09
lipid	lipid394	lipid644	0.579877	1.70883e-09	6.35307e-09
lipid	lipid2	lipid319	0.579875	1.70908e-09	6.35393e-09
orthologstool	orthologstool33	orthologstool200	0.616327	9.05659e-10	6.35526e-09
lipid	lipid611	lipid625	0.579872	1.7096e-09	6.3558e-09
lipid	lipid570	lipid742	0.579868	1.71007e-09	6.35748e-09
lipid	lipid361	lipid657	0.579865	1.71046e-09	6.35887e-09
lipid	lipid60	lipid761	0.579864	1.71059e-09	6.35926e-09
orthologstool	orthologstool39	orthologstool180	0.616311	9.06769e-10	6.36236e-09
lipid	lipid6	lipid423	0.579855	1.71184e-09	6.36384e-09
lipid	lipid16	lipid652	0.579854	1.71203e-09	6.36451e-09
lipid	lipid373	lipid741	0.579853	1.71211e-09	6.36471e-09
lipid	lipid652	lipid661	0.579851	1.71242e-09	6.3658e-09
lipid	lipid252	lipid625	0.579849	1.71264e-09	6.36656e-09
orthologstool	orthologstool148	orthologstool281	0.6163	9.07597e-10	6.36748e-09
orthologstool	orthologstool323	orthologstool353	0.616297	9.07811e-10	6.3683e-09
lipid	lipid235	lipid444	0.579844	1.71334e-09	6.36909e-09
lipid	lipid292	lipid308	0.579842	1.71358e-09	6.36992e-09
lipid	lipid242	lipid425	0.57984	1.71387e-09	6.37095e-09
lipid	lipid83	lipid568	0.579834	1.71465e-09	6.37377e-09
lipid	lipid474	lipid644	0.579834	1.71477e-09	6.37414e-09
ortholognasal	ortholognasal83	ortholognasal118	0.5848	7.50244e-10	6.37451e-09
orthologstool	orthologstool88	orthologstool293	0.61628	9.09029e-10	6.37615e-09
ortholognasal	ortholognasal144	ortholognasal309	-0.584794	7.50594e-10	6.37664e-09
lipid	lipid18	lipid838	0.579826	1.71575e-09	6.37773e-09
lipid	lipid652	lipid803	0.579825	1.71596e-09	6.37843e-09
lipid	lipid492	lipid671	0.579824	1.71603e-09	6.37864e-09
lipid	lipid196	lipid465	0.579821	1.71649e-09	6.38026e-09
lipid	lipid569	lipid820	0.579815	1.7173e-09	6.38322e-09
lipid	lipid423	lipid710	0.579815	1.71733e-09	6.38327e-09
lipid	lipid157	lipid394	0.579813	1.71754e-09	6.384e-09
lipid	lipid694	lipid782	0.579813	1.71762e-09	6.38422e-09
lipid	lipid232	lipid636	0.57981	1.71792e-09	6.38527e-09
lipid	lipid526	lipid766	0.579802	1.71909e-09	6.38953e-09
lipid	lipid73	lipid505	0.579798	1.71967e-09	6.39162e-09
lipid	lipid6	lipid411	0.579797	1.71971e-09	6.39173e-09
lipid	lipid777	lipid797	0.579797	1.71982e-09	6.39204e-09
lipid	lipid40	lipid688	0.579795	1.72008e-09	6.39294e-09
ortholognasal	ortholognasal150	ortholognasal252	0.58476	7.52724e-10	6.39387e-09
lipid	lipid422	lipid602	0.579792	1.72044e-09	6.39422e-09
lipid	lipid619	lipid831	0.579791	1.72061e-09	6.39479e-09
lipid	lipid326	lipid541	0.579789	1.72083e-09	6.39553e-09
lipid	lipid67	lipid463	0.579789	1.72088e-09	6.39567e-09
lipid	lipid3	lipid605	0.579788	1.721e-09	6.39605e-09
lipid	lipid370	lipid676	0.579783	1.72168e-09	6.39849e-09
lipid	lipid157	lipid469	0.579776	1.72258e-09	6.40177e-09
lipid	lipid235	lipid599	0.579775	1.72282e-09	6.4026e-09
lipid	lipid261	lipid740	0.579774	1.72289e-09	6.40279e-09
lipid	lipid160	lipid632	0.579772	1.72318e-09	6.40383e-09
lipid	lipid73	lipid433	0.579767	1.72389e-09	6.40637e-09
lipid	lipid170	lipid215	0.579761	1.72468e-09	6.40925e-09
lipid	lipid200	lipid550	0.579756	1.72537e-09	6.41173e-09
lipid	lipid211	lipid339	0.579755	1.72545e-09	6.41196e-09
lipid	lipid619	lipid738	0.579751	1.72609e-09	6.41429e-09
lipid	lipid40	lipid583	0.579748	1.72643e-09	6.41548e-09
lipid	lipid590	lipid783	0.579747	1.72666e-09	6.41627e-09
lipid	lipid372	lipid615	0.579745	1.72681e-09	6.41677e-09
lipid	lipid151	lipid174	0.579744	1.72697e-09	6.41729e-09
lipid	lipid421	lipid654	0.579728	1.72922e-09	6.42553e-09
lipid	lipid50	lipid483	0.579728	1.72921e-09	6.42553e-09
lipid	lipid642	lipid829	0.579715	1.73097e-09	6.43196e-09
lipid	lipid258	lipid728	0.579713	1.73121e-09	6.43279e-09
lipid	lipid538	lipid727	0.579711	1.73148e-09	6.43373e-09
lipid	lipid370	lipid565	0.57971	1.7317e-09	6.43448e-09
lipid	lipid240	lipid546	0.579704	1.73253e-09	6.4375e-09
ortholognasal	ortholognasal88	ortholognasal93	0.584669	7.58411e-10	6.44132e-09
lipid	lipid69	lipid386	0.579695	1.73371e-09	6.4418e-09
orthologstool	orthologstool202	orthologstool300	0.61615	9.18523e-10	6.44205e-09
lipid	lipid718	lipid811	0.579694	1.73387e-09	6.44233e-09
ortholognasal	ortholognasal144	ortholognasal308	-0.58466	7.58967e-10	6.44518e-09
lipid	lipid538	lipid675	0.579688	1.73475e-09	6.44552e-09
lipid	lipid575	lipid597	0.579685	1.73509e-09	6.44672e-09
lipid	lipid519	lipid829	0.579681	1.73564e-09	6.44872e-09
lipid	lipid254	lipid403	0.57968	1.73577e-09	6.44913e-09
lipid	lipid647	lipid702	0.579677	1.73625e-09	6.45084e-09
lipid	lipid99	lipid616	0.579675	1.73642e-09	6.4514e-09
lipid	lipid527	lipid570	0.579675	1.73646e-09	6.45148e-09
ortholognasal	ortholognasal144	ortholognasal311	-0.584644	7.59949e-10	6.45266e-09
lipid	lipid86	lipid784	0.57967	1.73723e-09	6.45429e-09
ortholognasal	ortholognasal34	ortholognasal269	-0.584639	7.60252e-10	6.45437e-09
lipid	lipid170	lipid608	0.579666	1.73771e-09	6.45601e-09
lipid	lipid277	lipid282	0.579665	1.73787e-09	6.45651e-09
lipid	lipid375	lipid587	0.579664	1.73803e-09	6.45705e-09
lipid	lipid428	lipid707	0.57966	1.7385e-09	6.45874e-09
metabolite	metabolite147	metabolite163	0.616697	5.94098e-11	6.46079e-09
lipid	lipid255	lipid545	0.579649	1.74e-09	6.46425e-09
lipid	lipid528	lipid766	0.579649	1.74008e-09	6.46448e-09
lipid	lipid62	lipid564	0.579645	1.7406e-09	6.46631e-09
lipid	lipid336	lipid441	0.579643	1.74084e-09	6.46716e-09
lipid	lipid93	lipid691	0.579641	1.74117e-09	6.46833e-09
orthologstool	orthologstool190	orthologstool255	0.616098	9.22394e-10	6.4685e-09
lipid	lipid568	lipid752	0.579639	1.74141e-09	6.46912e-09
lipid	lipid248	lipid384	0.579637	1.74171e-09	6.47015e-09
lipid	lipid456	lipid733	0.579637	1.74172e-09	6.47015e-09
lipid	lipid536	lipid540	0.579631	1.7426e-09	6.47336e-09
lipid	lipid59	lipid650	0.579622	1.74376e-09	6.47758e-09
lipid	lipid153	lipid416	0.579621	1.74391e-09	6.47808e-09
lipid	lipid160	lipid385	0.579619	1.74426e-09	6.47932e-09
lipid	lipid243	lipid731	0.579615	1.74478e-09	6.48119e-09
lipid	lipid252	lipid731	0.579612	1.74513e-09	6.48242e-09
lipid	lipid284	lipid302	0.579612	1.74516e-09	6.48246e-09
lipid	lipid254	lipid660	0.579612	1.74523e-09	6.48266e-09
lipid	lipid77	lipid334	0.579611	1.74526e-09	6.48271e-09
lipid	lipid74	lipid761	0.57961	1.74547e-09	6.48341e-09
orthologstool	orthologstool1	orthologstool163	0.616062	9.25041e-10	6.48567e-09
orthologstool	orthologstool71	orthologstool317	0.616063	9.2497e-10	6.48567e-09
lipid	lipid200	lipid584	0.579603	1.74642e-09	6.48686e-09
lipid	lipid767	lipid807	0.579599	1.74701e-09	6.48898e-09
lipid	lipid189	lipid205	0.579597	1.74725e-09	6.48981e-09
lipid	lipid177	lipid435	0.579592	1.74795e-09	6.49234e-09
orthologstool	orthologstool105	orthologstool324	0.616044	9.26391e-10	6.49443e-09
lipid	lipid578	lipid692	0.579587	1.74861e-09	6.49472e-09
lipid	lipid581	lipid703	0.579586	1.74878e-09	6.4953e-09
lipid	lipid565	lipid635	0.579582	1.74936e-09	6.49738e-09
ortholognasal	ortholognasal77	ortholognasal235	0.584548	7.65966e-10	6.50201e-09
lipid	lipid237	lipid575	0.579569	1.75118e-09	6.50409e-09
orthologstool	orthologstool339	orthologstool359	-0.616024	9.27874e-10	6.50413e-09
lipid	lipid447	lipid731	0.579567	1.75148e-09	6.50512e-09
lipid	lipid254	lipid480	0.579563	1.75199e-09	6.50694e-09
lipid	lipid179	lipid782	0.579553	1.75333e-09	6.51185e-09
orthologstool	orthologstool337	orthologstool353	0.616004	9.29345e-10	6.51374e-09
lipid	lipid681	lipid699	0.579545	1.75442e-09	6.51583e-09
lipid	lipid70	lipid825	0.579544	1.75456e-09	6.51628e-09
lipid	lipid16	lipid699	0.579526	1.75718e-09	6.52595e-09
lipid	lipid1	lipid27	0.579524	1.75744e-09	6.52685e-09
lipid	lipid426	lipid644	0.579523	1.7576e-09	6.52736e-09
lipid	lipid62	lipid815	0.579522	1.75763e-09	6.52742e-09
orthologstool	orthologstool291	orthologstool327	0.615975	9.31483e-10	6.52794e-09
orthologstool	orthologstool73	orthologstool266	0.615974	9.31572e-10	6.52794e-09
lipid	lipid177	lipid479	0.57952	1.75803e-09	6.52884e-09
lipid	lipid40	lipid672	0.579519	1.75815e-09	6.52922e-09
lipid	lipid550	lipid766	0.579517	1.75831e-09	6.52975e-09
lipid	lipid493	lipid654	0.579515	1.75863e-09	6.53086e-09
lipid	lipid583	lipid621	0.579515	1.75865e-09	6.53086e-09
lipid	lipid90	lipid488	0.579514	1.75876e-09	6.53123e-09
lipid	lipid189	lipid194	0.579509	1.75944e-09	6.53369e-09
lipid	lipid382	lipid656	0.579505	1.76003e-09	6.5358e-09
lipid	lipid154	lipid199	0.579497	1.76112e-09	6.53977e-09
orthologstool	orthologstool4	orthologstool177	0.61595	9.33387e-10	6.53995e-09
lipid	lipid242	lipid423	0.579495	1.76145e-09	6.54094e-09
lipid	lipid367	lipid469	0.579492	1.76192e-09	6.54261e-09
lipid	lipid240	lipid336	0.57949	1.7622e-09	6.54359e-09
lipid	lipid482	lipid585	0.579485	1.76283e-09	6.54586e-09
lipid	lipid95	lipid417	0.579484	1.76299e-09	6.54639e-09
lipid	lipid177	lipid753	0.579482	1.76322e-09	6.54717e-09
lipid	lipid250	lipid592	0.579478	1.76377e-09	6.54914e-09
lipid	lipid492	lipid821	0.579478	1.76386e-09	6.54941e-09
lipid	lipid336	lipid502	0.579474	1.76438e-09	6.55125e-09
ortholognasal	ortholognasal267	ortholognasal353	-0.584449	7.72231e-10	6.55257e-09
ortholognasal	ortholognasal40	ortholognasal343	0.584451	7.72151e-10	6.55257e-09
ortholognasal	ortholognasal6	ortholognasal336	0.58445	7.72193e-10	6.55257e-09
lipid	lipid369	lipid556	0.579468	1.76517e-09	6.55414e-09
lipid	lipid60	lipid749	0.579468	1.76521e-09	6.5542e-09
lipid	lipid160	lipid459	0.579465	1.76559e-09	6.55556e-09
lipid	lipid200	lipid206	0.579464	1.76572e-09	6.55597e-09
lipid	lipid170	lipid235	0.579464	1.76576e-09	6.55607e-09
lipid	lipid595	lipid797	0.579461	1.76624e-09	6.55778e-09
lipid	lipid577	lipid647	0.579459	1.76647e-09	6.55855e-09
lipid	lipid58	lipid782	0.579456	1.7669e-09	6.56009e-09
lipid	lipid696	lipid825	0.579456	1.76692e-09	6.56009e-09
lipid	lipid450	lipid598	0.579456	1.76695e-09	6.56014e-09
lipid	lipid235	lipid501	0.579454	1.76716e-09	6.56084e-09
lipid	lipid682	lipid802	0.57945	1.76774e-09	6.56292e-09
lipid	lipid141	lipid795	0.579448	1.768e-09	6.56381e-09
lipid	lipid595	lipid720	0.579448	1.76803e-09	6.56385e-09
microbestool	microbestool50	microbestool96	0.635921	1.78493e-10	6.56393e-09
microbestool	microbestool89	microbestool96	0.635921	1.78493e-10	6.56393e-09
lipid	lipid255	lipid335	0.579445	1.76839e-09	6.56512e-09
lipid	lipid38	lipid563	0.579444	1.76864e-09	6.56601e-09
lipid	lipid503	lipid647	0.579427	1.77094e-09	6.57445e-09
lipid	lipid569	lipid647	0.579423	1.77159e-09	6.5768e-09
lipid	lipid479	lipid695	0.579421	1.77179e-09	6.57747e-09
lipid	lipid610	lipid636	0.57942	1.77197e-09	6.57809e-09
lipid	lipid410	lipid711	0.579417	1.77244e-09	6.57974e-09
orthologstool	orthologstool109	orthologstool264	-0.615869	9.39448e-10	6.5817e-09
lipid	lipid182	lipid801	0.579412	1.77312e-09	6.58223e-09
orthologstool	orthologstool78	orthologstool177	-0.615864	9.39784e-10	6.58335e-09
microbestool	microbestool11	microbestool96	0.635792	1.80481e-10	6.58395e-09
lipid	lipid72	lipid96	0.579405	1.77402e-09	6.58551e-09
lipid	lipid645	lipid724	0.579401	1.77467e-09	6.58785e-09
lipid	lipid16	lipid695	0.579399	1.77486e-09	6.58846e-09
lipid	lipid39	lipid670	0.579392	1.77587e-09	6.59215e-09
lipid	lipid88	lipid474	0.579391	1.77598e-09	6.5925e-09
ortholognasal	ortholognasal19	ortholognasal347	0.584373	7.77076e-10	6.5928e-09
orthologstool	orthologstool86	orthologstool289	0.615843	9.4139e-10	6.59389e-09
lipid	lipid182	lipid829	0.579387	1.77659e-09	6.59469e-09
lipid	lipid803	lipid828	0.579377	1.77806e-09	6.60007e-09
lipid	lipid568	lipid779	0.579376	1.77816e-09	6.60039e-09
orthologstool	orthologstool25	orthologstool158	0.615828	9.42484e-10	6.60084e-09
lipid	lipid717	lipid777	0.579373	1.77854e-09	6.6017e-09
lipid	lipid79	lipid251	0.579368	1.77926e-09	6.60434e-09
lipid	lipid454	lipid634	0.579367	1.77937e-09	6.60465e-09
ortholognasal	ortholognasal161	ortholognasal269	-0.584341	7.79151e-10	6.60953e-09
lipid	lipid642	lipid710	0.579354	1.7812e-09	6.6114e-09
metabolite	metabolite116	metabolite130	0.616437	6.08338e-11	6.61169e-09
lipid	lipid191	lipid537	0.579348	1.78207e-09	6.61453e-09
lipid	lipid153	lipid360	0.579342	1.78295e-09	6.61773e-09
lipid	lipid406	lipid683	0.579335	1.78391e-09	6.62122e-09
lipid	lipid712	lipid726	0.579334	1.78413e-09	6.62197e-09
lipid	lipid386	lipid661	0.579333	1.78416e-09	6.62202e-09
lipid	lipid217	lipid723	0.579327	1.78505e-09	6.62527e-09
orthologstool	orthologstool116	orthologstool259	0.61578	9.46144e-10	6.62576e-09
lipid	lipid97	lipid472	0.579325	1.78531e-09	6.62618e-09
lipid	lipid670	lipid785	0.579325	1.78538e-09	6.62636e-09
lipid	lipid326	lipid555	0.579319	1.78626e-09	6.62953e-09
lipid	lipid474	lipid701	0.579317	1.78643e-09	6.63009e-09
orthologstool	orthologstool110	orthologstool242	0.615768	9.47024e-10	6.63121e-09
lipid	lipid252	lipid834	0.579312	1.78713e-09	6.63263e-09
lipid	lipid244	lipid590	0.579308	1.78768e-09	6.63455e-09
lipid	lipid596	lipid767	0.579309	1.78768e-09	6.63455e-09
lipid	lipid443	lipid710	0.579305	1.78822e-09	6.63648e-09
lipid	lipid240	lipid749	0.579304	1.78834e-09	6.63685e-09
lipid	lipid235	lipid687	0.579299	1.78902e-09	6.63932e-09
orthologstool	orthologstool101	orthologstool279	-0.615749	9.48503e-10	6.64085e-09
lipid	lipid234	lipid658	0.579293	1.78981e-09	6.64216e-09
lipid	lipid50	lipid154	0.579293	1.78985e-09	6.64227e-09
lipid	lipid235	lipid816	0.57929	1.79032e-09	6.64394e-09
lipid	lipid264	lipid817	0.579289	1.79039e-09	6.64412e-09
lipid	lipid425	lipid472	0.579286	1.79083e-09	6.64569e-09
lipid	lipid73	lipid690	0.579284	1.7911e-09	6.6466e-09
orthologstool	orthologstool108	orthologstool244	0.615732	9.49773e-10	6.64831e-09
orthologstool	orthologstool83	orthologstool352	0.615733	9.49717e-10	6.64831e-09
lipid	lipid419	lipid706	0.57928	1.79171e-09	6.64882e-09
lipid	lipid439	lipid780	0.57928	1.79175e-09	6.6489e-09
microbestool	microbestool21	microbestool96	0.635582	1.83761e-10	6.65039e-09
lipid	lipid59	lipid653	0.579277	1.79219e-09	6.65043e-09
lipid	lipid157	lipid339	0.579273	1.79277e-09	6.65253e-09
lipid	lipid761	lipid808	0.57927	1.7931e-09	6.65367e-09
lipid	lipid402	lipid743	0.579269	1.79323e-09	6.65409e-09
lipid	lipid558	lipid819	0.579266	1.79374e-09	6.65592e-09
lipid	lipid523	lipid822	0.579265	1.79381e-09	6.65613e-09
lipid	lipid39	lipid683	0.579263	1.79416e-09	6.65734e-09
orthologstool	orthologstool254	orthologstool317	0.615712	9.51288e-10	6.6582e-09
lipid	lipid702	lipid735	0.579259	1.79476e-09	6.6595e-09
orthologstool	orthologstool198	orthologstool284	0.615703	9.51933e-10	6.66199e-09
lipid	lipid610	lipid743	0.579251	1.79586e-09	6.66353e-09
metabolite	metabolite174	metabolite233	0.616335	6.13998e-11	6.66522e-09
metabolite	metabolite85	metabolite86	0.61634	6.137e-11	6.66522e-09
orthologstool	orthologstool41	orthologstool243	-0.615696	9.52527e-10	6.66543e-09
lipid	lipid370	lipid658	0.579246	1.79659e-09	6.66616e-09
lipid	lipid157	lipid643	0.579243	1.79691e-09	6.66729e-09
lipid	lipid89	lipid504	0.579242	1.79708e-09	6.66785e-09
ortholognasal	ortholognasal120	ortholognasal285	-0.584233	7.86143e-10	6.66794e-09
lipid	lipid155	lipid278	0.579238	1.79773e-09	6.67019e-09
lipid	lipid576	lipid710	0.579234	1.79822e-09	6.67193e-09
lipid	lipid227	lipid247	0.579233	1.79838e-09	6.67245e-09
lipid	lipid248	lipid397	0.579228	1.79917e-09	6.6753e-09
metabolite	metabolite50	metabolite278	0.616308	6.15499e-11	6.67752e-09
lipid	lipid456	lipid617	0.57922	1.80019e-09	6.67901e-09
lipid	lipid3	lipid532	0.57922	1.80031e-09	6.67934e-09
lipid	lipid624	lipid664	0.57922	1.80029e-09	6.67934e-09
lipid	lipid38	lipid471	0.579218	1.80055e-09	6.68017e-09
lipid	lipid626	lipid841	0.579215	1.80093e-09	6.6815e-09
lipid	lipid174	lipid367	0.579215	1.80103e-09	6.68178e-09
lipid	lipid451	lipid621	0.579214	1.80116e-09	6.68222e-09
lipid	lipid93	lipid522	0.579213	1.80122e-09	6.68236e-09
lipid	lipid123	lipid788	0.579212	1.80136e-09	6.68281e-09
lipid	lipid173	lipid224	0.579211	1.8015e-09	6.68328e-09
lipid	lipid6	lipid760	0.57921	1.80161e-09	6.68361e-09
lipid	lipid320	lipid476	0.57921	1.80174e-09	6.68402e-09
metabolite	metabolite318	metabolite509	0.61629	6.1652e-11	6.6846e-09
orthologstool	orthologstool35	orthologstool319	0.615655	9.55602e-10	6.68551e-09
orthologstool	orthologstool4	orthologstool158	0.615656	9.55566e-10	6.68551e-09
orthologstool	orthologstool11	orthologstool158	-0.615653	9.55793e-10	6.68613e-09
lipid	lipid602	lipid825	0.579204	1.80258e-09	6.68706e-09
lipid	lipid180	lipid336	0.579203	1.80264e-09	6.68721e-09
lipid	lipid240	lipid596	0.579203	1.80268e-09	6.68728e-09
lipid	lipid81	lipid652	0.579202	1.80283e-09	6.68779e-09
lipid	lipid772	lipid813	0.579201	1.80296e-09	6.68821e-09
lipid	lipid487	lipid607	0.579199	1.80327e-09	6.68929e-09
orthologstool	orthologstool6	orthologstool269	0.615644	9.56486e-10	6.69025e-09
lipid	lipid595	lipid798	0.579186	1.80506e-09	6.69583e-09
lipid	lipid380	lipid602	0.579185	1.80525e-09	6.69649e-09
lipid	lipid2	lipid362	0.579184	1.80538e-09	6.69691e-09
lipid	lipid88	lipid430	0.579184	1.80541e-09	6.69695e-09
lipid	lipid790	lipid804	0.579183	1.80548e-09	6.69712e-09
lipid	lipid358	lipid511	0.579183	1.80554e-09	6.69727e-09
lipid	lipid525	lipid743	0.579183	1.80556e-09	6.69727e-09
lipid	lipid251	lipid658	0.579173	1.80691e-09	6.70223e-09
lipid	lipid624	lipid709	0.579173	1.80701e-09	6.70251e-09
lipid	lipid230	lipid699	0.579172	1.80706e-09	6.70264e-09
lipid	lipid532	lipid647	0.579171	1.80719e-09	6.70306e-09
lipid	lipid2	lipid320	0.579171	1.80723e-09	6.70313e-09
lipid	lipid177	lipid475	0.57916	1.8088e-09	6.70887e-09
lipid	lipid192	lipid483	0.57916	1.80883e-09	6.70893e-09
lipid	lipid574	lipid815	0.579158	1.80917e-09	6.7101e-09
lipid	lipid542	lipid689	0.579152	1.81003e-09	6.71323e-09
lipid	lipid77	lipid690	0.579149	1.81045e-09	6.71473e-09
lipid	lipid336	lipid397	0.579139	1.81184e-09	6.71983e-09
lipid	lipid425	lipid469	0.579138	1.81198e-09	6.72024e-09
lipid	lipid410	lipid565	0.579137	1.81215e-09	6.72083e-09
lipid	lipid96	lipid443	0.579137	1.81218e-09	6.72085e-09
lipid	lipid248	lipid402	0.579136	1.81225e-09	6.72104e-09
lipid	lipid67	lipid250	0.579136	1.81227e-09	6.72104e-09
ortholognasal	ortholognasal344	ortholognasal349	0.584135	7.92514e-10	6.72109e-09
lipid	lipid673	lipid713	0.579135	1.8124e-09	6.72145e-09
lipid	lipid162	lipid343	0.579128	1.81336e-09	6.72495e-09
lipid	lipid97	lipid712	0.579127	1.81352e-09	6.72549e-09
lipid	lipid580	lipid714	0.579127	1.81355e-09	6.72551e-09
lipid	lipid3	lipid516	0.579125	1.8138e-09	6.72638e-09
lipid	lipid257	lipid315	0.579124	1.81398e-09	6.72696e-09
lipid	lipid6	lipid646	0.579119	1.81468e-09	6.72951e-09
lipid	lipid12	lipid697	0.579118	1.81487e-09	6.73014e-09
lipid	lipid336	lipid476	0.579117	1.81503e-09	6.73067e-09
lipid	lipid156	lipid768	0.579113	1.81564e-09	6.73286e-09
lipid	lipid338	lipid710	0.579108	1.81624e-09	6.735e-09
lipid	lipid467	lipid718	0.579106	1.81658e-09	6.73621e-09
lipid	lipid334	lipid751	0.579101	1.81729e-09	6.73875e-09
lipid	lipid90	lipid415	0.5791	1.81739e-09	6.73906e-09
lipid	lipid668	lipid793	0.579098	1.81772e-09	6.74023e-09
lipid	lipid519	lipid718	0.579097	1.8179e-09	6.74084e-09
lipid	lipid537	lipid630	0.579091	1.81869e-09	6.74369e-09
orthologstool	orthologstool82	orthologstool347	-0.615542	9.64265e-10	6.74394e-09
lipid	lipid375	lipid555	0.579089	1.81899e-09	6.74472e-09
lipid	lipid257	lipid312	0.579083	1.81986e-09	6.74788e-09
lipid	lipid396	lipid701	0.579073	1.82135e-09	6.75332e-09
lipid	lipid624	lipid675	0.579072	1.82154e-09	6.75396e-09
lipid	lipid477	lipid729	0.579071	1.82165e-09	6.7543e-09
lipid	lipid206	lipid668	0.57907	1.8217e-09	6.7544e-09
lipid	lipid84	lipid574	0.579068	1.82202e-09	6.75552e-09
lipid	lipid459	lipid690	0.579068	1.82205e-09	6.75559e-09
lipid	lipid68	lipid248	0.579067	1.82223e-09	6.75617e-09
lipid	lipid174	lipid377	0.579061	1.82303e-09	6.75906e-09
lipid	lipid458	lipid711	0.579061	1.82305e-09	6.75909e-09
lipid	lipid732	lipid839	0.579059	1.82332e-09	6.76e-09
lipid	lipid212	lipid334	0.579058	1.82355e-09	6.76078e-09
lipid	lipid554	lipid567	0.579054	1.82411e-09	6.7628e-09
lipid	lipid661	lipid825	0.579051	1.82449e-09	6.76413e-09
orthologstool	orthologstool119	orthologstool205	-0.615502	9.67381e-10	6.76428e-09
orthologstool	orthologstool36	orthologstool120	0.615502	9.67377e-10	6.76428e-09
lipid	lipid388	lipid533	0.57905	1.82468e-09	6.76475e-09
lipid	lipid235	lipid768	0.57905	1.82471e-09	6.76479e-09
lipid	lipid219	lipid344	0.579049	1.82481e-09	6.76511e-09
lipid	lipid254	lipid569	0.579047	1.82503e-09	6.76583e-09
lipid	lipid404	lipid592	0.579039	1.82627e-09	6.7704e-09
lipid	lipid469	lipid497	0.579036	1.82666e-09	6.77175e-09
lipid	lipid265	lipid807	0.579035	1.82676e-09	6.77207e-09
lipid	lipid610	lipid812	0.579034	1.82693e-09	6.77263e-09
lipid	lipid120	lipid169	0.579033	1.82716e-09	6.7734e-09
orthologstool	orthologstool33	orthologstool266	0.615479	9.69145e-10	6.77588e-09
lipid	lipid421	lipid660	0.579027	1.82794e-09	6.77621e-09
orthologstool	orthologstool284	orthologstool334	0.615471	9.69759e-10	6.77945e-09
lipid	lipid235	lipid730	0.579019	1.82908e-09	6.78039e-09
lipid	lipid177	lipid468	0.579019	1.82919e-09	6.7807e-09
lipid	lipid264	lipid335	0.579016	1.82956e-09	6.78193e-09
lipid	lipid620	lipid767	0.579016	1.82955e-09	6.78193e-09
lipid	lipid528	lipid630	0.579016	1.82964e-09	6.78216e-09
lipid	lipid600	lipid658	0.579014	1.82982e-09	6.78275e-09
lipid	lipid391	lipid472	0.579011	1.83031e-09	6.7845e-09
lipid	lipid233	lipid466	0.57901	1.83038e-09	6.78471e-09
lipid	lipid400	lipid588	0.579007	1.83084e-09	6.78633e-09
lipid	lipid32	lipid734	0.579005	1.83112e-09	6.78729e-09
lipid	lipid99	lipid465	0.579002	1.83158e-09	6.78894e-09
lipid	lipid433	lipid564	0.579002	1.83161e-09	6.78897e-09
orthologstool	orthologstool293	orthologstool318	-0.615448	9.71528e-10	6.79108e-09
orthologstool	orthologstool3	orthologstool45	0.61544	9.72141e-10	6.79464e-09
orthologstool	orthologstool164	orthologstool308	-0.615436	9.72453e-10	6.79608e-09
ortholognasal	ortholognasal89	ortholognasal238	-0.583998	8.01471e-10	6.79614e-09
lipid	lipid769	lipid836	0.57898	1.83476e-09	6.80057e-09
lipid	lipid489	lipid681	0.57898	1.83481e-09	6.80071e-09
lipid	lipid460	lipid780	0.578972	1.836e-09	6.80503e-09
lipid	lipid254	lipid423	0.578966	1.83675e-09	6.80769e-09
lipid	lipid475	lipid729	0.578967	1.83674e-09	6.80769e-09
ortholognasal	ortholognasal34	ortholognasal170	-0.583974	8.03028e-10	6.80844e-09
ortholognasal	ortholognasal144	ortholognasal310	-0.583968	8.03438e-10	6.811e-09
lipid	lipid283	lipid843	0.578958	1.83798e-09	6.81217e-09
lipid	lipid550	lipid610	0.578957	1.83817e-09	6.81281e-09
lipid	lipid7	lipid198	0.578942	1.84037e-09	6.82089e-09
lipid	lipid38	lipid452	0.578941	1.84053e-09	6.82139e-09
orthologstool	orthologstool26	orthologstool255	0.615384	9.76489e-10	6.82356e-09
lipid	lipid252	lipid499	0.578934	1.84151e-09	6.82498e-09
lipid	lipid690	lipid815	0.578933	1.84169e-09	6.82555e-09
lipid	lipid153	lipid461	0.578932	1.84172e-09	6.82558e-09
lipid	lipid322	lipid402	0.57893	1.84201e-09	6.82662e-09
lipid	lipid826	lipid836	0.578928	1.84236e-09	6.82785e-09
lipid	lipid174	lipid388	0.578926	1.84268e-09	6.82896e-09
lipid	lipid594	lipid669	0.578924	1.84298e-09	6.82999e-09
lipid	lipid453	lipid821	0.578924	1.843e-09	6.82999e-09
lipid	lipid622	lipid751	0.578923	1.84309e-09	6.83027e-09
lipid	lipid93	lipid481	0.578921	1.84334e-09	6.8311e-09
lipid	lipid607	lipid711	0.578919	1.84361e-09	6.83205e-09
lipid	lipid248	lipid759	0.578918	1.84381e-09	6.83272e-09
orthologstool	orthologstool16	orthologstool123	-0.615361	9.78338e-10	6.83574e-09
orthologstool	orthologstool25	orthologstool326	0.615356	9.787e-10	6.83754e-09
lipid	lipid77	lipid721	0.578907	1.84536e-09	6.83838e-09
lipid	lipid160	lipid488	0.578905	1.84575e-09	6.83974e-09
lipid	lipid533	lipid662	0.578904	1.84589e-09	6.84019e-09
lipid	lipid100	lipid166	0.578903	1.84595e-09	6.84024e-09
lipid	lipid40	lipid393	0.578903	1.84596e-09	6.84024e-09
lipid	lipid430	lipid617	0.578903	1.84594e-09	6.84024e-09
lipid	lipid553	lipid786	0.578902	1.8462e-09	6.84106e-09
lipid	lipid259	lipid756	0.578901	1.84623e-09	6.84113e-09
lipid	lipid83	lipid477	0.5789	1.84639e-09	6.84165e-09
lipid	lipid73	lipid456	0.578895	1.84713e-09	6.84429e-09
lipid	lipid191	lipid248	0.578887	1.84835e-09	6.84874e-09
lipid	lipid369	lipid548	0.578884	1.84877e-09	6.85026e-09
lipid	lipid649	lipid825	0.578879	1.84948e-09	6.85271e-09
lipid	lipid711	lipid759	0.578879	1.84947e-09	6.85271e-09
ortholognasal	ortholognasal17	ortholognasal131	0.583889	8.0866e-10	6.85435e-09
lipid	lipid383	lipid631	0.578874	1.85019e-09	6.85529e-09
lipid	lipid239	lipid737	0.578874	1.85025e-09	6.85542e-09
lipid	lipid237	lipid650	0.578872	1.85057e-09	6.85655e-09
lipid	lipid236	lipid333	0.578867	1.85129e-09	6.85916e-09
lipid	lipid538	lipid578	0.578867	1.85133e-09	6.85922e-09
lipid	lipid385	lipid586	0.578865	1.8515e-09	6.85979e-09
lipid	lipid617	lipid655	0.578861	1.8522e-09	6.8623e-09
lipid	lipid99	lipid788	0.578859	1.85239e-09	6.86294e-09
lipid	lipid675	lipid798	0.578857	1.8527e-09	6.86402e-09
lipid	lipid73	lipid601	0.578857	1.85274e-09	6.86411e-09
lipid	lipid142	lipid148	0.578857	1.8528e-09	6.86425e-09
orthologstool	orthologstool30	orthologstool49	0.6153	9.83117e-10	6.86765e-09
lipid	lipid84	lipid658	0.578842	1.85494e-09	6.87211e-09
lipid	lipid606	lipid822	0.57884	1.85525e-09	6.87319e-09
lipid	lipid695	lipid839	0.578833	1.85632e-09	6.87706e-09
ortholognasal	ortholognasal144	ortholognasal306	-0.583841	8.11891e-10	6.88083e-09
lipid	lipid86	lipid465	0.57882	1.85811e-09	6.88364e-09
ortholognasal	ortholognasal106	ortholognasal133	0.583832	8.12494e-10	6.88502e-09
lipid	lipid70	lipid735	0.578817	1.85857e-09	6.88527e-09
ortholognasal	ortholognasal192	ortholognasal214	0.583821	8.13242e-10	6.89044e-09
lipid	lipid603	lipid696	0.578805	1.86031e-09	6.89166e-09
lipid	lipid69	lipid714	0.578802	1.86082e-09	6.89345e-09
lipid	lipid40	lipid589	0.578795	1.86189e-09	6.89733e-09
ortholognasal	ortholognasal16	ortholognasal252	0.583804	8.1439e-10	6.89924e-09
lipid	lipid93	lipid529	0.578782	1.8637e-09	6.90399e-09
orthologstool	orthologstool125	orthologstool174	0.615224	9.89039e-10	6.90828e-09
lipid	lipid559	lipid749	0.578773	1.86512e-09	6.90917e-09
lipid	lipid471	lipid791	0.578769	1.86565e-09	6.91107e-09
lipid	lipid720	lipid729	0.578769	1.86571e-09	6.91123e-09
lipid	lipid402	lipid586	0.578768	1.86585e-09	6.91166e-09
orthologstool	orthologstool80	orthologstool337	-0.61521	9.902e-10	6.91565e-09
lipid	lipid38	lipid416	0.57876	1.86698e-09	6.91576e-09
orthologstool	orthologstool119	orthologstool281	-0.615206	9.90451e-10	6.91666e-09
lipid	lipid463	lipid547	0.578758	1.86727e-09	6.91679e-09
orthologstool	orthologstool99	orthologstool361	-0.615196	9.91231e-10	6.92136e-09
lipid	lipid244	lipid481	0.578749	1.86866e-09	6.92184e-09
lipid	lipid634	lipid659	0.578746	1.86906e-09	6.92327e-09
lipid	lipid205	lipid627	0.578745	1.86926e-09	6.92393e-09
lipid	lipid233	lipid769	0.578744	1.86942e-09	6.92445e-09
orthologstool	orthologstool12	orthologstool164	-0.615189	9.9179e-10	6.92452e-09
lipid	lipid332	lipid337	0.578742	1.86968e-09	6.92535e-09
orthologstool	orthologstool329	orthologstool359	0.615182	9.92377e-10	6.92788e-09
lipid	lipid643	lipid789	0.578737	1.87042e-09	6.92802e-09
lipid	lipid680	lipid783	0.578732	1.87108e-09	6.9304e-09
orthologstool	orthologstool156	orthologstool240	-0.615175	9.92908e-10	6.93084e-09
lipid	lipid683	lipid797	0.578731	1.87135e-09	6.93133e-09
lipid	lipid488	lipid634	0.578728	1.87174e-09	6.93267e-09
orthologstool	orthologstool139	orthologstool241	0.615168	9.9346e-10	6.93395e-09
lipid	lipid190	lipid811	0.578722	1.87265e-09	6.93599e-09
orthologstool	orthologstool96	orthologstool105	0.615158	9.94294e-10	6.93902e-09
orthologstool	orthologstool80	orthologstool169	-0.615151	9.94811e-10	6.94188e-09
lipid	lipid744	lipid776	0.57871	1.87436e-09	6.94223e-09
lipid	lipid326	lipid376	0.57871	1.87442e-09	6.94235e-09
lipid	lipid433	lipid607	0.57871	1.87443e-09	6.94235e-09
orthologstool	orthologstool295	orthologstool326	0.615144	9.95372e-10	6.94505e-09
lipid	lipid65	lipid622	0.578704	1.87525e-09	6.94534e-09
lipid	lipid523	lipid654	0.578702	1.87556e-09	6.94642e-09
ortholognasal	ortholognasal72	ortholognasal336	0.583715	8.20364e-10	6.94893e-09
lipid	lipid233	lipid490	0.578696	1.87643e-09	6.94957e-09
lipid	lipid437	lipid591	0.578695	1.87659e-09	6.95007e-09
lipid	lipid589	lipid799	0.578695	1.87661e-09	6.95007e-09
lipid	lipid675	lipid755	0.578695	1.87665e-09	6.95016e-09
ortholognasal	ortholognasal1	ortholognasal182	0.58371	8.20667e-10	6.95057e-09
lipid	lipid533	lipid597	0.578688	1.87766e-09	6.95382e-09
lipid	lipid463	lipid720	0.578683	1.87846e-09	6.95671e-09
lipid	lipid452	lipid715	0.578681	1.87864e-09	6.9573e-09
lipid	lipid400	lipid780	0.578678	1.87911e-09	6.95899e-09
lipid	lipid649	lipid827	0.578671	1.88017e-09	6.96283e-09
lipid	lipid617	lipid817	0.578666	1.88092e-09	6.96552e-09
lipid	lipid622	lipid685	0.578665	1.88114e-09	6.96628e-09
lipid	lipid574	lipid706	0.578663	1.88134e-09	6.96694e-09
lipid	lipid322	lipid568	0.578658	1.88214e-09	6.96986e-09
lipid	lipid88	lipid408	0.578648	1.88357e-09	6.97507e-09
lipid	lipid572	lipid693	0.578646	1.88383e-09	6.97595e-09
lipid	lipid419	lipid741	0.578644	1.88421e-09	6.97729e-09
lipid	lipid486	lipid624	0.578632	1.88605e-09	6.98402e-09
lipid	lipid277	lipid287	0.578629	1.88649e-09	6.98559e-09
lipid	lipid83	lipid563	0.578623	1.88729e-09	6.98848e-09
lipid	lipid436	lipid741	0.57862	1.8878e-09	6.99028e-09
lipid	lipid243	lipid672	0.578619	1.88792e-09	6.99066e-09
lipid	lipid551	lipid718	0.578619	1.88798e-09	6.99082e-09
lipid	lipid191	lipid330	0.578616	1.88837e-09	6.99219e-09
lipid	lipid31	lipid351	0.578614	1.88863e-09	6.99306e-09
lipid	lipid279	lipid310	0.578611	1.8891e-09	6.99476e-09
lipid	lipid261	lipid268	0.578604	1.89024e-09	6.99881e-09
lipid	lipid644	lipid827	0.578604	1.89024e-09	6.99881e-09
lipid	lipid437	lipid695	0.578603	1.89029e-09	6.99892e-09
lipid	lipid279	lipid291	0.578603	1.89037e-09	6.99909e-09
lipid	lipid364	lipid463	0.578603	1.89037e-09	6.99909e-09
lipid	lipid634	lipid745	0.578594	1.89169e-09	7.0039e-09
lipid	lipid475	lipid739	0.578593	1.89179e-09	7.0042e-09
lipid	lipid90	lipid410	0.578591	1.89213e-09	7.00536e-09
lipid	lipid63	lipid818	0.578585	1.89296e-09	7.00837e-09
lipid	lipid78	lipid230	0.578583	1.89329e-09	7.00953e-09
lipid	lipid672	lipid799	0.578581	1.89359e-09	7.01056e-09
lipid	lipid167	lipid377	0.578579	1.89384e-09	7.01141e-09
orthologstool	orthologstool15	orthologstool346	0.615022	1.00512e-09	7.01235e-09
lipid	lipid88	lipid634	0.578577	1.89415e-09	7.01249e-09
lipid	lipid229	lipid330	0.578575	1.89454e-09	7.01388e-09
lipid	lipid264	lipid544	0.578574	1.89461e-09	7.01406e-09
lipid	lipid418	lipid742	0.57857	1.89527e-09	7.01643e-09
lipid	lipid501	lipid756	0.57857	1.89532e-09	7.01653e-09
lipid	lipid486	lipid601	0.578568	1.89549e-09	7.01709e-09
lipid	lipid93	lipid656	0.578568	1.89552e-09	7.01714e-09
lipid	lipid73	lipid561	0.578567	1.89573e-09	7.01784e-09
ortholognasal	ortholognasal8	ortholognasal347	-0.583588	8.2892e-10	7.01953e-09
lipid	lipid420	lipid707	0.578561	1.89663e-09	7.02109e-09
lipid	lipid325	lipid616	0.578554	1.89772e-09	7.02506e-09
orthologstool	orthologstool71	orthologstool254	0.61499	1.00765e-09	7.02918e-09
lipid	lipid687	lipid756	0.578541	1.8996e-09	7.03193e-09
lipid	lipid40	lipid674	0.578538	1.90002e-09	7.03344e-09
lipid	lipid251	lipid707	0.578537	1.90013e-09	7.03376e-09
lipid	lipid514	lipid610	0.578537	1.90017e-09	7.03382e-09
lipid	lipid509	lipid749	0.578537	1.90027e-09	7.03413e-09
lipid	lipid164	lipid332	0.578534	1.90072e-09	7.03571e-09
lipid	lipid440	lipid533	0.578533	1.90081e-09	7.03599e-09
lipid	lipid32	lipid688	0.578533	1.90087e-09	7.03613e-09
lipid	lipid603	lipid702	0.578532	1.90089e-09	7.03616e-09
orthologstool	orthologstool33	orthologstool110	0.614976	1.00876e-09	7.03622e-09
lipid	lipid601	lipid659	0.578531	1.90108e-09	7.03678e-09
lipid	lipid634	lipid652	0.578527	1.90163e-09	7.03873e-09
ortholognasal	ortholognasal119	ortholognasal243	-0.583553	8.31299e-10	7.03873e-09
lipid	lipid27	lipid573	0.578525	1.90197e-09	7.0399e-09
lipid	lipid32	lipid670	0.578525	1.90202e-09	7.04003e-09
lipid	lipid320	lipid491	0.578524	1.90217e-09	7.0405e-09
lipid	lipid458	lipid750	0.578516	1.90334e-09	7.04477e-09
lipid	lipid157	lipid393	0.578512	1.90397e-09	7.04701e-09
lipid	lipid320	lipid550	0.57851	1.90426e-09	7.04802e-09
lipid	lipid455	lipid650	0.578505	1.90506e-09	7.05093e-09
lipid	lipid498	lipid747	0.578501	1.90569e-09	7.05317e-09
lipid	lipid595	lipid825	0.578499	1.90594e-09	7.05403e-09
lipid	lipid487	lipid634	0.578496	1.90643e-09	7.05576e-09
lipid	lipid11	lipid162	0.578492	1.90699e-09	7.05777e-09
lipid	lipid375	lipid741	0.578491	1.90706e-09	7.05794e-09
lipid	lipid767	lipid837	0.57849	1.90734e-09	7.0589e-09
lipid	lipid81	lipid361	0.578487	1.90773e-09	7.06028e-09
lipid	lipid90	lipid748	0.57848	1.90873e-09	7.06392e-09
lipid	lipid58	lipid756	0.57848	1.90877e-09	7.064e-09
orthologstool	orthologstool85	orthologstool197	0.614921	1.01323e-09	7.06665e-09
lipid	lipid243	lipid650	0.578474	1.90972e-09	7.06744e-09
lipid	lipid636	lipid690	0.578473	1.90988e-09	7.06795e-09
lipid	lipid484	lipid634	0.578472	1.90995e-09	7.06812e-09
lipid	lipid372	lipid728	0.578471	1.91014e-09	7.06877e-09
lipid	lipid248	lipid394	0.578469	1.91039e-09	7.0696e-09
lipid	lipid326	lipid413	0.578463	1.91138e-09	7.07322e-09
lipid	lipid480	lipid731	0.578462	1.91154e-09	7.07372e-09
lipid	lipid652	lipid663	0.578457	1.91231e-09	7.07649e-09
lipid	lipid90	lipid568	0.578456	1.91234e-09	7.07653e-09
lipid	lipid762	lipid842	0.578455	1.91252e-09	7.07712e-09
lipid	lipid252	lipid476	0.578455	1.91263e-09	7.07745e-09
lipid	lipid2	lipid627	0.578453	1.91293e-09	7.07849e-09
lipid	lipid38	lipid392	0.578449	1.91348e-09	7.08045e-09
lipid	lipid63	lipid652	0.578443	1.91436e-09	7.08367e-09
microbestool	microbestool17	microbestool18	0.633115	2.26829e-10	7.08452e-09
microbestool	microbestool17	microbestool30	0.633115	2.26829e-10	7.08452e-09
microbestool	microbestool17	microbestool51	0.633115	2.26829e-10	7.08452e-09
microbestool	microbestool17	microbestool93	0.633115	2.26829e-10	7.08452e-09
microbestool	microbestool18	microbestool29	0.633115	2.26829e-10	7.08452e-09
microbestool	microbestool18	microbestool49	0.633115	2.26829e-10	7.08452e-09
microbestool	microbestool18	microbestool88	0.633115	2.26829e-10	7.08452e-09
microbestool	microbestool29	microbestool30	0.633115	2.26829e-10	7.08452e-09
microbestool	microbestool29	microbestool51	0.633115	2.26829e-10	7.08452e-09
microbestool	microbestool29	microbestool93	0.633115	2.26829e-10	7.08452e-09
microbestool	microbestool30	microbestool49	0.633115	2.26829e-10	7.08452e-09
microbestool	microbestool30	microbestool88	0.633115	2.26829e-10	7.08452e-09
microbestool	microbestool49	microbestool51	0.633115	2.26829e-10	7.08452e-09
microbestool	microbestool49	microbestool93	0.633115	2.26829e-10	7.08452e-09
microbestool	microbestool51	microbestool88	0.633115	2.26829e-10	7.08452e-09
microbestool	microbestool6	microbestool18	0.633115	2.26829e-10	7.08452e-09
microbestool	microbestool6	microbestool30	0.633115	2.26829e-10	7.08452e-09
microbestool	microbestool6	microbestool51	0.633115	2.26829e-10	7.08452e-09
microbestool	microbestool6	microbestool93	0.633115	2.26829e-10	7.08452e-09
microbestool	microbestool88	microbestool93	0.633115	2.26829e-10	7.08452e-09
lipid	lipid153	lipid495	0.578441	1.91472e-09	7.08489e-09
lipid	lipid472	lipid679	0.57844	1.91482e-09	7.08519e-09
lipid	lipid40	lipid746	0.578439	1.91495e-09	7.08563e-09
cytokine	cytokine26	cytokine42	0.585004	9.14414e-10	7.08671e-09
lipid	lipid254	lipid261	0.578437	1.91533e-09	7.08693e-09
lipid	lipid249	lipid822	0.578434	1.91577e-09	7.08851e-09
lipid	lipid37	lipid746	0.578432	1.91604e-09	7.08943e-09
lipid	lipid633	lipid819	0.578427	1.91679e-09	7.09212e-09
lipid	lipid215	lipid335	0.578423	1.91747e-09	7.09441e-09
lipid	lipid39	lipid542	0.578423	1.91746e-09	7.09441e-09
lipid	lipid65	lipid690	0.578423	1.91744e-09	7.09441e-09
