## Supplementary Tables for "Decoding personal and population variability in the human multiome" (part 7 of 27)

### Sheet: ST5 (continued)
Supplementary Table 5. All FDR-significant interomic correlations.								Variable	Description
lipid	lipid223	lipid248	0.578422	1.9176e-09	7.09483e-09
lipid	lipid254	lipid540	0.578417	1.91824e-09	7.09712e-09
lipid	lipid2	lipid324	0.578413	1.91889e-09	7.09945e-09
metabolite	metabolite112	metabolite142	0.615619	6.55256e-11	7.10035e-09
lipid	lipid262	lipid749	0.578406	1.92001e-09	7.10351e-09
lipid	lipid320	lipid500	0.578405	1.92012e-09	7.10386e-09
lipid	lipid731	lipid738	0.578403	1.92045e-09	7.10502e-09
lipid	lipid548	lipid624	0.578402	1.92058e-09	7.10533e-09
lipid	lipid558	lipid603	0.578402	1.92057e-09	7.10533e-09
lipid	lipid712	lipid804	0.57839	1.92245e-09	7.11217e-09
lipid	lipid170	lipid471	0.578388	1.92275e-09	7.11314e-09
lipid	lipid40	lipid762	0.578388	1.92274e-09	7.11314e-09
lipid	lipid74	lipid739	0.578387	1.92278e-09	7.11318e-09
lipid	lipid200	lipid757	0.578384	1.92334e-09	7.11518e-09
lipid	lipid99	lipid543	0.578381	1.92384e-09	7.11696e-09
lipid	lipid775	lipid829	0.578377	1.92433e-09	7.11868e-09
lipid	lipid80	lipid554	0.578372	1.92508e-09	7.1214e-09
lipid	lipid166	lipid806	0.578372	1.92511e-09	7.12144e-09
metabolite	metabolite49	metabolite277	0.615576	6.57816e-11	7.12384e-09
lipid	lipid575	lipid783	0.578367	1.92592e-09	7.12437e-09
orthologstool	orthologstool268	orthologstool323	-0.614815	1.02182e-09	7.12574e-09
lipid	lipid18	lipid785	0.578364	1.92639e-09	7.12601e-09
lipid	lipid18	lipid181	0.578361	1.92674e-09	7.12718e-09
lipid	lipid517	lipid774	0.578362	1.92673e-09	7.12718e-09
metabolite	metabolite328	metabolite475	0.615564	6.58567e-11	7.12772e-09
lipid	lipid537	lipid766	0.57836	1.92696e-09	7.12791e-09
lipid	lipid613	lipid662	0.578358	1.92729e-09	7.12908e-09
metabolite	metabolite217	metabolite645	0.615554	6.59162e-11	7.12991e-09
lipid	lipid462	lipid561	0.578356	1.9276e-09	7.13012e-09
lipid	lipid803	lipid834	0.578356	1.92763e-09	7.13016e-09
orthologstool	orthologstool184	orthologstool252	0.614801	1.02299e-09	7.13315e-09
orthologstool	orthologstool3	orthologstool206	0.614797	1.02327e-09	7.13434e-09
lipid	lipid37	lipid541	0.578338	1.93035e-09	7.14015e-09
ortholognasal	ortholognasal130	ortholognasal346	0.583377	8.43457e-10	7.14073e-09
lipid	lipid154	lipid223	0.578335	1.93073e-09	7.14148e-09
lipid	lipid32	lipid480	0.578333	1.93111e-09	7.14281e-09
orthologstool	orthologstool73	orthologstool165	0.614781	1.02462e-09	7.14299e-09
orthologstool	orthologstool91	orthologstool245	0.614775	1.02506e-09	7.14528e-09
lipid	lipid423	lipid758	0.578326	1.93209e-09	7.14638e-09
lipid	lipid554	lipid742	0.578323	1.93263e-09	7.14828e-09
lipid	lipid232	lipid548	0.578321	1.93286e-09	7.14908e-09
ortholognasal	ortholognasal260	ortholognasal323	0.583359	8.44662e-10	7.14998e-09
lipid	lipid240	lipid734	0.578319	1.93315e-09	7.15005e-09
metabolite	metabolite160	metabolite193	0.615513	6.61595e-11	7.15197e-09
orthologstool	orthologstool99	orthologstool139	-0.614758	1.02646e-09	7.15426e-09
ortholognasal	ortholognasal15	ortholognasal357	0.583348	8.45447e-10	7.15567e-09
lipid	lipid260	lipid682	0.578308	1.93484e-09	7.15623e-09
orthologstool	orthologstool253	orthologstool339	0.614752	1.02694e-09	7.15688e-09
lipid	lipid622	lipid765	0.578301	1.936e-09	7.16045e-09
lipid	lipid447	lipid738	0.578295	1.93685e-09	7.16353e-09
lipid	lipid15	lipid172	0.578295	1.93693e-09	7.16374e-09
lipid	lipid236	lipid491	0.578292	1.9373e-09	7.16506e-09
lipid	lipid99	lipid657	0.578291	1.93751e-09	7.16575e-09
metabolite	metabolite215	metabolite415	0.615479	6.63611e-11	7.16949e-09
lipid	lipid389	lipid615	0.57828	1.93922e-09	7.17202e-09
lipid	lipid388	lipid684	0.578279	1.93925e-09	7.17205e-09
lipid	lipid654	lipid669	0.578278	1.93945e-09	7.1727e-09
lipid	lipid619	lipid663	0.578276	1.93975e-09	7.17374e-09
lipid	lipid562	lipid735	0.578275	1.93992e-09	7.17429e-09
lipid	lipid591	lipid798	0.578275	1.93998e-09	7.17444e-09
ortholognasal	ortholognasal61	ortholognasal250	-0.583309	8.48136e-10	7.17651e-09
ortholognasal	ortholognasal61	ortholognasal253	0.58331	8.48113e-10	7.17651e-09
lipid	lipid199	lipid443	0.578266	1.94134e-09	7.17939e-09
lipid	lipid156	lipid497	0.578265	1.94149e-09	7.1798e-09
lipid	lipid92	lipid724	0.578265	1.94148e-09	7.1798e-09
lipid	lipid251	lipid702	0.578264	1.94156e-09	7.17997e-09
lipid	lipid466	lipid559	0.578256	1.94291e-09	7.18491e-09
lipid	lipid670	lipid801	0.578252	1.94344e-09	7.1868e-09
lipid	lipid543	lipid631	0.578252	1.9435e-09	7.18692e-09
lipid	lipid639	lipid678	0.578235	1.9461e-09	7.19646e-09
ortholognasal	ortholognasal82	ortholognasal181	-0.583273	8.50695e-10	7.19721e-09
lipid	lipid192	lipid479	0.578232	1.94658e-09	7.19817e-09
lipid	lipid455	lipid656	0.578229	1.94701e-09	7.19968e-09
lipid	lipid63	lipid767	0.578227	1.94728e-09	7.20062e-09
lipid	lipid543	lipid770	0.578224	1.94779e-09	7.20234e-09
lipid	lipid83	lipid400	0.578224	1.94778e-09	7.20234e-09
lipid	lipid472	lipid640	0.578221	1.94823e-09	7.20389e-09
orthologstool	orthologstool59	orthologstool350	0.614666	1.03399e-09	7.20525e-09
lipid	lipid432	lipid622	0.578218	1.94872e-09	7.20565e-09
lipid	lipid157	lipid547	0.578215	1.94918e-09	7.20726e-09
lipid	lipid506	lipid565	0.578214	1.94937e-09	7.2079e-09
lipid	lipid815	lipid835	0.578212	1.94958e-09	7.2086e-09
lipid	lipid683	lipid726	0.578209	1.95009e-09	7.21041e-09
lipid	lipid73	lipid802	0.578209	1.95012e-09	7.21046e-09
lipid	lipid644	lipid794	0.578207	1.9504e-09	7.21141e-09
lipid	lipid240	lipid540	0.578206	1.95049e-09	7.2116e-09
lipid	lipid32	lipid660	0.578206	1.95049e-09	7.2116e-09
lipid	lipid244	lipid757	0.578205	1.95076e-09	7.2125e-09
lipid	lipid635	lipid792	0.5782	1.95143e-09	7.21492e-09
orthologstool	orthologstool276	orthologstool327	0.614646	1.03563e-09	7.2159e-09
lipid	lipid154	lipid605	0.578197	1.95199e-09	7.21692e-09
lipid	lipid153	lipid180	0.578194	1.95231e-09	7.21801e-09
orthologstool	orthologstool115	orthologstool332	0.614641	1.03606e-09	7.21808e-09
lipid	lipid420	lipid702	0.578194	1.95235e-09	7.2181e-09
lipid	lipid38	lipid606	0.578192	1.95268e-09	7.21925e-09
lipid	lipid368	lipid744	0.578191	1.95281e-09	7.21963e-09
lipid	lipid73	lipid647	0.57819	1.95299e-09	7.22024e-09
lipid	lipid486	lipid757	0.578189	1.95321e-09	7.22097e-09
ortholognasal	ortholognasal171	ortholognasal238	0.58323	8.53686e-10	7.22156e-09
lipid	lipid437	lipid522	0.578182	1.95416e-09	7.22441e-09
lipid	lipid601	lipid759	0.578182	1.95426e-09	7.22471e-09
lipid	lipid72	lipid82	0.578181	1.95439e-09	7.22513e-09
lipid	lipid237	lipid682	0.578175	1.95528e-09	7.22835e-09
lipid	lipid622	lipid838	0.578175	1.95538e-09	7.22861e-09
lipid	lipid552	lipid710	0.578174	1.95549e-09	7.22896e-09
lipid	lipid39	lipid733	0.578173	1.95565e-09	7.22949e-09
lipid	lipid82	lipid383	0.57817	1.95604e-09	7.23083e-09
lipid	lipid680	lipid827	0.57817	1.9561e-09	7.23097e-09
lipid	lipid237	lipid249	0.578169	1.95621e-09	7.23131e-09
lipid	lipid610	lipid785	0.578169	1.95628e-09	7.2315e-09
lipid	lipid264	lipid689	0.578166	1.95666e-09	7.23284e-09
lipid	lipid326	lipid474	0.578165	1.95683e-09	7.23335e-09
lipid	lipid473	lipid674	0.578165	1.95684e-09	7.23335e-09
lipid	lipid16	lipid615	0.578163	1.95709e-09	7.23421e-09
lipid	lipid234	lipid444	0.578161	1.95747e-09	7.23554e-09
lipid	lipid167	lipid401	0.578159	1.95779e-09	7.23665e-09
lipid	lipid54	lipid553	-0.578157	1.95809e-09	7.23767e-09
lipid	lipid389	lipid717	0.578155	1.95839e-09	7.23869e-09
lipid	lipid400	lipid612	0.578155	1.95841e-09	7.23869e-09
lipid	lipid44	lipid346	0.578148	1.95951e-09	7.24263e-09
lipid	lipid68	lipid177	0.578148	1.9595e-09	7.24263e-09
lipid	lipid15	lipid153	0.578147	1.9596e-09	7.24288e-09
lipid	lipid183	lipid392	0.578146	1.95976e-09	7.24339e-09
lipid	lipid535	lipid819	0.578146	1.95986e-09	7.24369e-09
lipid	lipid89	lipid619	0.578144	1.96012e-09	7.24456e-09
lipid	lipid240	lipid602	0.578141	1.96058e-09	7.2462e-09
lipid	lipid177	lipid776	0.578137	1.96116e-09	7.24828e-09
lipid	lipid195	lipid295	0.578134	1.96158e-09	7.24975e-09
lipid	lipid31	lipid673	0.578132	1.96189e-09	7.25081e-09
ortholognasal	ortholognasal40	ortholognasal213	0.583178	8.57284e-10	7.25103e-09
lipid	lipid530	lipid743	0.578131	1.96217e-09	7.25179e-09
orthologstool	orthologstool71	orthologstool287	0.614578	1.04128e-09	7.25367e-09
lipid	lipid552	lipid624	0.578127	1.96273e-09	7.25377e-09
lipid	lipid410	lipid588	0.578126	1.96294e-09	7.25448e-09
lipid	lipid5	lipid351	0.578125	1.96308e-09	7.25491e-09
lipid	lipid611	lipid728	0.578123	1.96339e-09	7.25598e-09
ortholognasal	ortholognasal99	ortholognasal305	-0.583167	8.58102e-10	7.25698e-09
orthologstool	orthologstool42	orthologstool49	-0.614569	1.04201e-09	7.25801e-09
lipid	lipid78	lipid374	0.578116	1.96445e-09	7.25983e-09
lipid	lipid179	lipid256	0.578114	1.96467e-09	7.26058e-09
lipid	lipid192	lipid503	0.578113	1.96496e-09	7.26157e-09
lipid	lipid261	lipid481	0.578107	1.96578e-09	7.2645e-09
lipid	lipid775	lipid783	0.578106	1.96602e-09	7.26534e-09
lipid	lipid494	lipid774	0.578104	1.96623e-09	7.26604e-09
orthologstool	orthologstool26	orthologstool299	0.614549	1.04365e-09	7.26865e-09
orthologstool	orthologstool122	orthologstool164	-0.614547	1.04388e-09	7.26947e-09
lipid	lipid614	lipid812	0.578098	1.96727e-09	7.26979e-09
lipid	lipid214	lipid736	0.578097	1.96743e-09	7.2703e-09
lipid	lipid67	lipid242	0.578093	1.96808e-09	7.27264e-09
lipid	lipid361	lipid726	0.578092	1.96811e-09	7.27269e-09
ortholognasal	ortholognasal20	ortholognasal83	0.583132	8.60562e-10	7.27682e-09
lipid	lipid658	lipid697	0.578082	1.96973e-09	7.2786e-09
lipid	lipid236	lipid437	0.578081	1.96979e-09	7.27874e-09
lipid	lipid507	lipid617	0.578081	1.96994e-09	7.2792e-09
lipid	lipid658	lipid791	0.578078	1.97027e-09	7.28037e-09
orthologstool	orthologstool14	orthologstool287	0.614526	1.0456e-09	7.28063e-09
lipid	lipid177	lipid430	0.578076	1.97063e-09	7.28161e-09
orthologstool	orthologstool78	orthologstool325	0.61452	1.04611e-09	7.28344e-09
lipid	lipid554	lipid737	0.578073	1.97119e-09	7.28359e-09
orthologstool	orthologstool35	orthologstool184	0.614515	1.04653e-09	7.28524e-09
orthologstool	orthologstool35	orthologstool185	0.614514	1.04659e-09	7.28524e-09
lipid	lipid90	lipid483	0.578069	1.9718e-09	7.2858e-09
lipid	lipid6	lipid437	0.578068	1.97193e-09	7.28618e-09
lipid	lipid323	lipid409	0.578065	1.97234e-09	7.28764e-09
orthologstool	orthologstool14	orthologstool334	0.614508	1.04709e-09	7.28792e-09
lipid	lipid563	lipid706	0.578064	1.97245e-09	7.28798e-09
lipid	lipid524	lipid703	0.578063	1.9726e-09	7.28845e-09
lipid	lipid59	lipid638	0.578061	1.97298e-09	7.28975e-09
lipid	lipid156	lipid547	0.578058	1.97339e-09	7.29122e-09
lipid	lipid336	lipid632	0.578058	1.97346e-09	7.29141e-09
lipid	lipid174	lipid402	0.578056	1.97373e-09	7.29232e-09
lipid	lipid690	lipid806	0.578056	1.9738e-09	7.29251e-09
lipid	lipid558	lipid762	0.578055	1.97392e-09	7.29287e-09
lipid	lipid164	lipid326	0.578053	1.97417e-09	7.29372e-09
lipid	lipid218	lipid267	0.57805	1.97476e-09	7.29582e-09
lipid	lipid240	lipid457	0.578048	1.97495e-09	7.29643e-09
lipid	lipid322	lipid374	0.578045	1.97545e-09	7.29822e-09
lipid	lipid93	lipid506	0.578043	1.97583e-09	7.29954e-09
lipid	lipid2	lipid544	0.578042	1.97598e-09	7.30002e-09
lipid	lipid3	lipid636	0.578041	1.97617e-09	7.30063e-09
lipid	lipid83	lipid243	0.57804	1.97619e-09	7.30063e-09
lipid	lipid254	lipid651	0.57804	1.97624e-09	7.30076e-09
lipid	lipid657	lipid828	0.578039	1.97635e-09	7.30107e-09
metabolite	metabolite331	metabolite333	0.615271	6.76246e-11	7.30164e-09
lipid	lipid37	lipid496	0.578037	1.97666e-09	7.30216e-09
lipid	lipid261	lipid461	0.578036	1.97684e-09	7.30274e-09
orthologstool	orthologstool232	orthologstool316	0.614481	1.04938e-09	7.30304e-09
lipid	lipid364	lipid590	0.578035	1.97699e-09	7.30322e-09
lipid	lipid68	lipid724	0.578032	1.97753e-09	7.30514e-09
ortholognasal	ortholognasal18	ortholognasal253	0.583081	8.64161e-10	7.30627e-09
lipid	lipid371	lipid513	0.578025	1.97854e-09	7.30881e-09
lipid	lipid79	lipid91	0.578021	1.9792e-09	7.31118e-09
lipid	lipid527	lipid711	0.57802	1.97931e-09	7.31151e-09
lipid	lipid646	lipid799	0.578018	1.97961e-09	7.31251e-09
lipid	lipid424	lipid645	0.578018	1.97973e-09	7.3129e-09
lipid	lipid422	lipid743	0.578017	1.9798e-09	7.31307e-09
orthologstool	orthologstool12	orthologstool276	0.614461	1.05104e-09	7.31381e-09
orthologstool	orthologstool156	orthologstool158	-0.614458	1.05128e-09	7.31393e-09
orthologstool	orthologstool167	orthologstool204	0.614458	1.05122e-09	7.31393e-09
lipid	lipid233	lipid377	0.578016	1.98005e-09	7.31393e-09
lipid	lipid84	lipid125	0.578015	1.98011e-09	7.31408e-09
lipid	lipid502	lipid626	0.578014	1.98034e-09	7.31483e-09
ortholognasal	ortholognasal312	ortholognasal341	-0.583063	8.65419e-10	7.31594e-09
lipid	lipid87	lipid835	0.578009	1.98106e-09	7.31744e-09
lipid	lipid240	lipid547	0.578008	1.98117e-09	7.31777e-09
lipid	lipid96	lipid446	0.578008	1.98121e-09	7.31783e-09
ortholognasal	ortholognasal133	ortholognasal264	0.583057	8.65848e-10	7.31859e-09
lipid	lipid544	lipid694	0.578007	1.98144e-09	7.31862e-09
lipid	lipid407	lipid585	0.578005	1.98173e-09	7.31959e-09
orthologstool	orthologstool146	orthologstool308	0.614445	1.05238e-09	7.32083e-09
orthologstool	orthologstool35	orthologstool186	0.614442	1.05259e-09	7.3215e-09
lipid	lipid118	lipid706	0.577999	1.98257e-09	7.32264e-09
lipid	lipid157	lipid548	0.577997	1.9829e-09	7.32378e-09
lipid	lipid325	lipid560	0.577997	1.98299e-09	7.32402e-09
lipid	lipid157	lipid573	0.577996	1.9831e-09	7.32434e-09
lipid	lipid690	lipid711	0.577996	1.98314e-09	7.32441e-09
lipid	lipid586	lipid789	0.577995	1.9833e-09	7.32494e-09
lipid	lipid539	lipid767	0.577993	1.98353e-09	7.32571e-09
lipid	lipid616	lipid663	0.577991	1.98383e-09	7.32676e-09
lipid	lipid325	lipid744	0.577989	1.98428e-09	7.32834e-09
lipid	lipid441	lipid710	0.577988	1.98437e-09	7.32859e-09
lipid	lipid542	lipid588	0.577986	1.98471e-09	7.32979e-09
lipid	lipid421	lipid656	0.577985	1.98478e-09	7.32994e-09
lipid	lipid242	lipid572	0.577985	1.98482e-09	7.33002e-09
orthologstool	orthologstool186	orthologstool252	0.614426	1.05394e-09	7.33006e-09
lipid	lipid328	lipid459	0.577982	1.98538e-09	7.33203e-09
lipid	lipid366	lipid666	0.577981	1.98542e-09	7.33208e-09
ortholognasal	ortholognasal124	ortholognasal258	-0.583031	8.67705e-10	7.33316e-09
ortholognasal	ortholognasal159	ortholognasal210	-0.58303	8.67803e-10	7.33316e-09
lipid	lipid532	lipid771	0.577976	1.9862e-09	7.3349e-09
orthologstool	orthologstool4	orthologstool245	0.614415	1.05487e-09	7.33579e-09
lipid	lipid27	lipid658	0.577972	1.9868e-09	7.33704e-09
lipid	lipid3	lipid571	0.57797	1.98714e-09	7.33821e-09
lipid	lipid214	lipid723	0.577963	1.98829e-09	7.34239e-09
lipid	lipid255	lipid574	0.57796	1.98883e-09	7.34432e-09
lipid	lipid631	lipid772	0.577958	1.98913e-09	7.34533e-09
lipid	lipid421	lipid588	0.577956	1.98936e-09	7.34612e-09
lipid	lipid37	lipid502	0.577955	1.98957e-09	7.34673e-09
lipid	lipid476	lipid595	0.577955	1.98955e-09	7.34673e-09
lipid	lipid240	lipid505	0.577953	1.9899e-09	7.34786e-09
lipid	lipid244	lipid493	0.577949	1.99044e-09	7.3498e-09
lipid	lipid67	lipid617	0.577949	1.99053e-09	7.35006e-09
lipid	lipid496	lipid631	0.577947	1.99085e-09	7.35114e-09
lipid	lipid93	lipid453	0.577946	1.99096e-09	7.35148e-09
orthologstool	orthologstool66	orthologstool80	-0.614386	1.05729e-09	7.35179e-09
lipid	lipid233	lipid494	0.577944	1.9913e-09	7.35269e-09
orthologstool	orthologstool245	orthologstool310	0.614379	1.05786e-09	7.355e-09
lipid	lipid786	lipid815	0.577939	1.99199e-09	7.35514e-09
metabolite	metabolite315	metabolite498	0.615183	6.81686e-11	7.35601e-09
orthologstool	orthologstool60	orthologstool185	0.614374	1.05834e-09	7.35756e-09
lipid	lipid79	lipid712	0.577935	1.99275e-09	7.35785e-09
lipid	lipid452	lipid752	0.577934	1.99279e-09	7.35794e-09
lipid	lipid265	lipid796	0.577932	1.99313e-09	7.35913e-09
lipid	lipid237	lipid587	0.577932	1.99318e-09	7.35924e-09
orthologstool	orthologstool101	orthologstool176	0.614368	1.0588e-09	7.35993e-09
lipid	lipid254	lipid515	0.57793	1.99342e-09	7.36006e-09
lipid	lipid644	lipid742	0.577928	1.99372e-09	7.36102e-09
lipid	lipid73	lipid526	0.577928	1.99373e-09	7.36102e-09
lipid	lipid640	lipid691	0.577919	1.99513e-09	7.36611e-09
lipid	lipid272	lipid277	0.577919	1.9952e-09	7.36632e-09
lipid	lipid157	lipid163	0.577913	1.99607e-09	7.36945e-09
lipid	lipid482	lipid589	0.577913	1.99614e-09	7.36964e-09
lipid	lipid32	lipid489	0.577911	1.99641e-09	7.37055e-09
lipid	lipid234	lipid729	0.57791	1.99661e-09	7.37119e-09
orthologstool	orthologstool80	orthologstool171	-0.614345	1.06071e-09	7.37242e-09
lipid	lipid81	lipid84	0.577906	1.99717e-09	7.3732e-09
lipid	lipid618	lipid794	0.577904	1.9976e-09	7.37471e-09
orthologstool	orthologstool166	orthologstool252	0.614335	1.06158e-09	7.37771e-09
orthologstool	orthologstool156	orthologstool157	-0.614326	1.06238e-09	7.3825e-09
lipid	lipid497	lipid652	0.577885	2.00058e-09	7.38564e-09
lipid	lipid643	lipid814	0.577884	2.00077e-09	7.38627e-09
lipid	lipid239	lipid567	0.577883	2.0009e-09	7.38668e-09
lipid	lipid268	lipid272	0.577882	2.00109e-09	7.38729e-09
lipid	lipid265	lipid795	0.577878	2.00161e-09	7.38905e-09
lipid	lipid664	lipid711	0.577878	2.00161e-09	7.38905e-09
orthologstool	orthologstool37	orthologstool340	0.614308	1.06388e-09	7.39211e-09
lipid	lipid540	lipid757	0.57787	2.00289e-09	7.3937e-09
lipid	lipid462	lipid617	0.577861	2.00439e-09	7.39918e-09
orthologstool	orthologstool51	orthologstool164	-0.614293	1.06514e-09	7.40006e-09
lipid	lipid235	lipid756	0.577856	2.0051e-09	7.40172e-09
lipid	lipid358	lipid523	0.577852	2.00576e-09	7.40406e-09
lipid	lipid320	lipid361	0.577851	2.00592e-09	7.40459e-09
lipid	lipid529	lipid827	0.577849	2.0062e-09	7.40555e-09
metabolite	metabolite353	metabolite384	0.615102	6.86691e-11	7.40561e-09
lipid	lipid18	lipid100	0.577848	2.00635e-09	7.40603e-09
lipid	lipid84	lipid582	0.577848	2.00644e-09	7.40628e-09
lipid	lipid251	lipid819	0.577846	2.00667e-09	7.40704e-09
lipid	lipid625	lipid648	0.577845	2.00681e-09	7.40749e-09
ortholognasal	ortholognasal137	ortholognasal323	-0.582905	8.76742e-10	7.40772e-09
lipid	lipid465	lipid819	0.577844	2.00706e-09	7.40832e-09
lipid	lipid480	lipid757	0.577844	2.00708e-09	7.40834e-09
orthologstool	orthologstool263	orthologstool361	-0.614277	1.06651e-09	7.40877e-09
lipid	lipid255	lipid699	0.577836	2.00831e-09	7.41278e-09
lipid	lipid374	lipid604	0.577832	2.00895e-09	7.41506e-09
lipid	lipid517	lipid822	0.577827	2.00971e-09	7.41782e-09
lipid	lipid111	lipid765	0.577826	2.00987e-09	7.41831e-09
ortholognasal	ortholognasal239	ortholognasal342	0.582884	8.78255e-10	7.41951e-09
orthologstool	orthologstool19	orthologstool90	-0.614257	1.06818e-09	7.41963e-09
lipid	lipid409	lipid683	0.577822	2.01045e-09	7.42039e-09
lipid	lipid177	lipid432	0.57782	2.01081e-09	7.42165e-09
lipid	lipid480	lipid607	0.57782	2.01087e-09	7.42179e-09
orthologstool	orthologstool104	orthologstool117	-0.614252	1.06861e-09	7.42181e-09
lipid	lipid377	lipid580	0.577819	2.01096e-09	7.42203e-09
lipid	lipid67	lipid326	0.577817	2.01133e-09	7.42334e-09
lipid	lipid609	lipid776	0.577808	2.01273e-09	7.42843e-09
ortholognasal	ortholognasal152	ortholognasal249	0.582862	8.79809e-10	7.43141e-09
ortholognasal	ortholognasal69	ortholognasal124	-0.582861	8.79897e-10	7.43141e-09
lipid	lipid416	lipid561	0.577802	2.01368e-09	7.43184e-09
lipid	lipid484	lipid624	0.577802	2.01376e-09	7.43208e-09
lipid	lipid625	lipid810	0.577801	2.01379e-09	7.43209e-09
lipid	lipid465	lipid772	0.577795	2.01476e-09	7.43561e-09
lipid	lipid170	lipid404	0.577794	2.01493e-09	7.43614e-09
lipid	lipid408	lipid661	0.577793	2.01505e-09	7.43654e-09
lipid	lipid224	lipid284	0.577793	2.01513e-09	7.43675e-09
lipid	lipid155	lipid458	0.577792	2.01532e-09	7.43728e-09
lipid	lipid602	lipid815	0.577792	2.0153e-09	7.43728e-09
lipid	lipid311	lipid315	0.577791	2.01544e-09	7.43766e-09
lipid	lipid366	lipid696	0.57779	2.01567e-09	7.43842e-09
orthologstool	orthologstool96	orthologstool310	0.614222	1.07116e-09	7.43873e-09
lipid	lipid574	lipid652	0.577786	2.01626e-09	7.44053e-09
lipid	lipid503	lipid818	0.577785	2.01643e-09	7.44109e-09
lipid	lipid508	lipid648	0.577784	2.01651e-09	7.4413e-09
lipid	lipid432	lipid677	0.577784	2.01659e-09	7.4415e-09
orthologstool	orthologstool55	orthologstool74	0.614215	1.07175e-09	7.442e-09
lipid	lipid523	lipid538	0.577782	2.01687e-09	7.44248e-09
orthologstool	orthologstool246	orthologstool317	0.614212	1.07204e-09	7.44324e-09
lipid	lipid160	lipid495	0.57778	2.01712e-09	7.4433e-09
lipid	lipid720	lipid835	0.577779	2.01741e-09	7.4443e-09
lipid	lipid7	lipid50	0.577778	2.01757e-09	7.44484e-09
ortholognasal	ortholognasal144	ortholognasal307	-0.582836	8.81681e-10	7.44549e-09
lipid	lipid187	lipid810	0.577771	2.01863e-09	7.44865e-09
lipid	lipid636	lipid706	0.57777	2.01873e-09	7.44896e-09
lipid	lipid62	lipid421	0.577768	2.01909e-09	7.45019e-09
lipid	lipid90	lipid511	0.577762	2.02002e-09	7.45356e-09
lipid	lipid431	lipid644	0.577759	2.0205e-09	7.45524e-09
lipid	lipid153	lipid193	0.577757	2.02081e-09	7.4563e-09
lipid	lipid237	lipid664	0.577754	2.02128e-09	7.45798e-09
lipid	lipid264	lipid745	0.57775	2.0219e-09	7.46018e-09
ortholognasal	ortholognasal42	ortholognasal349	0.58281	8.83561e-10	7.46037e-09
lipid	lipid90	lipid442	0.577748	2.02234e-09	7.46172e-09
lipid	lipid375	lipid696	0.577745	2.02281e-09	7.4634e-09
lipid	lipid357	lipid730	0.577744	2.0229e-09	7.46364e-09
lipid	lipid73	lipid457	0.577741	2.02335e-09	7.46524e-09
lipid	lipid614	lipid634	0.577741	2.02344e-09	7.46547e-09
lipid	lipid157	lipid234	0.577741	2.02346e-09	7.46549e-09
lipid	lipid217	lipid263	0.577733	2.02469e-09	7.46994e-09
lipid	lipid626	lipid715	0.577733	2.02472e-09	7.46998e-09
orthologstool	orthologstool264	orthologstool311	0.614161	1.07635e-09	7.47232e-09
orthologstool	orthologstool10	orthologstool42	-0.614159	1.07651e-09	7.47264e-09
lipid	lipid248	lipid477	0.577725	2.02595e-09	7.47444e-09
lipid	lipid11	lipid204	0.577721	2.0265e-09	7.4764e-09
lipid	lipid537	lipid662	0.577721	2.02657e-09	7.47656e-09
orthologstool	orthologstool254	orthologstool257	0.61415	1.07728e-09	7.4772e-09
lipid	lipid536	lipid776	0.577716	2.02735e-09	7.47928e-09
lipid	lipid647	lipid751	0.577716	2.02734e-09	7.47928e-09
lipid	lipid416	lipid662	0.577715	2.02747e-09	7.47965e-09
orthologstool	orthologstool255	orthologstool343	0.614143	1.07787e-09	7.48048e-09
lipid	lipid472	lipid798	0.577711	2.02822e-09	7.48235e-09
lipid	lipid397	lipid745	0.57771	2.02828e-09	7.4824e-09
lipid	lipid577	lipid623	0.57771	2.02826e-09	7.4824e-09
orthologstool	orthologstool110	orthologstool190	0.614138	1.07836e-09	7.48308e-09
lipid	lipid541	lipid814	0.577709	2.02848e-09	7.48309e-09
lipid	lipid379	lipid702	0.577709	2.02856e-09	7.48328e-09
lipid	lipid38	lipid456	0.577705	2.02909e-09	7.48515e-09
lipid	lipid37	lipid554	0.5777	2.02997e-09	7.48833e-09
lipid	lipid166	lipid175	0.577699	2.03004e-09	7.4885e-09
lipid	lipid372	lipid557	0.577698	2.0302e-09	7.48902e-09
lipid	lipid295	lipid346	0.577697	2.03046e-09	7.48992e-09
lipid	lipid238	lipid837	0.577694	2.03084e-09	7.49123e-09
orthologstool	orthologstool255	orthologstool266	0.614115	1.08031e-09	7.49587e-09
lipid	lipid247	lipid589	0.577683	2.03274e-09	7.49816e-09
lipid	lipid60	lipid647	0.577682	2.03276e-09	7.49817e-09
lipid	lipid265	lipid843	0.577679	2.03329e-09	7.50003e-09
lipid	lipid586	lipid692	0.577675	2.03395e-09	7.50238e-09
lipid	lipid606	lipid839	0.577669	2.03487e-09	7.50572e-09
lipid	lipid39	lipid541	0.577662	2.03596e-09	7.50966e-09
lipid	lipid729	lipid736	0.577662	2.03604e-09	7.50986e-09
lipid	lipid414	lipid617	0.577657	2.03691e-09	7.51299e-09
orthologstool	orthologstool42	orthologstool347	-0.614082	1.08319e-09	7.51499e-09
lipid	lipid175	lipid319	0.577652	2.03764e-09	7.51555e-09
lipid	lipid431	lipid779	0.577652	2.03764e-09	7.51555e-09
lipid	lipid183	lipid632	0.577651	2.03784e-09	7.51621e-09
lipid	lipid492	lipid761	0.57765	2.03796e-09	7.51656e-09
lipid	lipid418	lipid674	0.57765	2.038e-09	7.51665e-09
lipid	lipid375	lipid666	0.577648	2.0383e-09	7.51766e-09
lipid	lipid93	lipid628	0.577643	2.03912e-09	7.52062e-09
lipid	lipid470	lipid798	0.577639	2.03976e-09	7.5229e-09
lipid	lipid76	lipid455	0.577637	2.04002e-09	7.52378e-09
lipid	lipid119	lipid808	0.577634	2.04056e-09	7.5256e-09
lipid	lipid382	lipid640	0.577634	2.04054e-09	7.5256e-09
ortholognasal	ortholognasal287	ortholognasal302	-0.582698	8.91705e-10	7.52814e-09
lipid	lipid407	lipid589	0.577628	2.04141e-09	7.52861e-09
lipid	lipid87	lipid383	0.577628	2.04142e-09	7.52861e-09
lipid	lipid240	lipid249	0.57762	2.0427e-09	7.53329e-09
lipid	lipid533	lipid601	0.577618	2.04317e-09	7.53493e-09
lipid	lipid25	lipid175	0.577616	2.04336e-09	7.53554e-09
lipid	lipid233	lipid625	0.577607	2.0448e-09	7.5408e-09
orthologstool	orthologstool114	orthologstool150	0.614037	1.08703e-09	7.54085e-09
lipid	lipid27	lipid28	0.577605	2.04512e-09	7.5419e-09
lipid	lipid568	lipid717	0.577605	2.04523e-09	7.54222e-09
lipid	lipid761	lipid836	0.577604	2.04543e-09	7.54288e-09
lipid	lipid211	lipid229	0.5776	2.04593e-09	7.54465e-09
lipid	lipid255	lipid619	0.577595	2.04675e-09	7.54758e-09
lipid	lipid186	lipid650	0.577594	2.04692e-09	7.54812e-09
lipid	lipid211	lipid320	0.577593	2.04717e-09	7.54897e-09
lipid	lipid334	lipid509	0.577592	2.04726e-09	7.54924e-09
lipid	lipid168	lipid177	0.577584	2.04863e-09	7.5542e-09
lipid	lipid156	lipid367	0.577582	2.04892e-09	7.5552e-09
lipid	lipid235	lipid265	0.577582	2.04896e-09	7.55527e-09
lipid	lipid603	lipid798	0.577581	2.04912e-09	7.55577e-09
lipid	lipid622	lipid764	0.577572	2.05058e-09	7.56107e-09
lipid	lipid40	lipid443	0.577567	2.05128e-09	7.5636e-09
lipid	lipid716	lipid729	0.577566	2.05151e-09	7.56436e-09
lipid	lipid370	lipid732	0.577563	2.05191e-09	7.56576e-09
lipid	lipid689	lipid804	0.57756	2.0524e-09	7.5675e-09
lipid	lipid100	lipid190	0.57756	2.05242e-09	7.5675e-09
lipid	lipid176	lipid578	0.577558	2.05283e-09	7.56892e-09
lipid	lipid817	lipid840	0.577555	2.05326e-09	7.57042e-09
lipid	lipid645	lipid827	0.577546	2.05478e-09	7.57596e-09
lipid	lipid233	lipid491	0.577542	2.05533e-09	7.57789e-09
lipid	lipid50	lipid544	0.577541	2.05554e-09	7.5786e-09
lipid	lipid6	lipid36	0.577538	2.05596e-09	7.58007e-09
lipid	lipid160	lipid224	0.577537	2.05616e-09	7.58074e-09
lipid	lipid573	lipid707	0.577536	2.05638e-09	7.58144e-09
lipid	lipid264	lipid740	0.577535	2.05655e-09	7.58201e-09
lipid	lipid627	lipid751	0.577534	2.05662e-09	7.5822e-09
ortholognasal	ortholognasal269	ortholognasal317	0.5826	8.98884e-10	7.58774e-09
orthologstool	orthologstool319	orthologstool346	0.613955	1.09409e-09	7.58904e-09
lipid	lipid88	lipid429	0.577518	2.05925e-09	7.59182e-09
lipid	lipid362	lipid641	0.577513	2.06008e-09	7.59477e-09
lipid	lipid410	lipid741	0.577512	2.06026e-09	7.59537e-09
ortholognasal	ortholognasal125	ortholognasal134	-0.582583	9.00174e-10	7.59761e-09
lipid	lipid532	lipid731	0.577506	2.06115e-09	7.59858e-09
lipid	lipid185	lipid352	0.577501	2.06206e-09	7.60186e-09
lipid	lipid177	lipid399	0.577499	2.06228e-09	7.60256e-09
lipid	lipid366	lipid738	0.577491	2.06364e-09	7.60753e-09
lipid	lipid252	lipid444	0.577486	2.06446e-09	7.61048e-09
lipid	lipid588	lipid724	0.577484	2.06484e-09	7.61179e-09
lipid	lipid578	lipid712	0.577481	2.06519e-09	7.61299e-09
lipid	lipid556	lipid771	0.577476	2.06605e-09	7.6161e-09
lipid	lipid208	lipid266	0.577468	2.06736e-09	7.62077e-09
lipid	lipid254	lipid508	0.577468	2.06736e-09	7.62077e-09
lipid	lipid364	lipid768	0.577467	2.06753e-09	7.62132e-09
lipid	lipid276	lipid279	0.577462	2.06838e-09	7.62434e-09
lipid	lipid177	lipid405	0.577458	2.06898e-09	7.62649e-09
lipid	lipid464	lipid801	0.577453	2.06979e-09	7.62942e-09
lipid	lipid80	lipid728	0.577453	2.06988e-09	7.62961e-09
lipid	lipid88	lipid476	0.577453	2.06989e-09	7.62961e-09
lipid	lipid240	lipid746	0.577447	2.07081e-09	7.63292e-09
lipid	lipid2	lipid410	0.577443	2.07146e-09	7.63525e-09
lipid	lipid141	lipid813	0.577442	2.07153e-09	7.63543e-09
lipid	lipid590	lipid766	0.57744	2.07186e-09	7.63657e-09
lipid	lipid155	lipid461	0.577439	2.07216e-09	7.63759e-09
lipid	lipid421	lipid555	0.577438	2.07226e-09	7.63789e-09
lipid	lipid365	lipid737	0.577437	2.07243e-09	7.63842e-09
lipid	lipid32	lipid83	0.577435	2.07278e-09	7.63964e-09
lipid	lipid98	lipid700	0.577434	2.07293e-09	7.6401e-09
lipid	lipid234	lipid520	0.577427	2.07401e-09	7.64401e-09
lipid	lipid326	lipid490	0.577426	2.07415e-09	7.64443e-09
lipid	lipid77	lipid327	0.577423	2.07466e-09	7.64624e-09
lipid	lipid172	lipid403	0.577422	2.07481e-09	7.64672e-09
lipid	lipid570	lipid766	0.577421	2.07499e-09	7.6473e-09
lipid	lipid416	lipid706	0.577418	2.07555e-09	7.64929e-09
ortholognasal	ortholognasal81	ortholognasal326	-0.582498	9.06431e-10	7.64941e-09
lipid	lipid496	lipid586	0.577414	2.07622e-09	7.65169e-09
lipid	lipid609	lipid747	0.577413	2.07636e-09	7.65212e-09
lipid	lipid668	lipid742	0.577412	2.0765e-09	7.65257e-09
lipid	lipid247	lipid591	0.57741	2.07686e-09	7.6538e-09
lipid	lipid101	lipid195	0.577407	2.07725e-09	7.65518e-09
lipid	lipid5	lipid322	0.577405	2.07764e-09	7.65652e-09
lipid	lipid572	lipid773	0.577405	2.07767e-09	7.65656e-09
lipid	lipid36	lipid728	0.5774	2.07853e-09	7.65965e-09
lipid	lipid262	lipid668	0.577398	2.07885e-09	7.66074e-09
lipid	lipid362	lipid769	0.577394	2.07951e-09	7.6631e-09
ortholognasal	ortholognasal93	ortholognasal251	0.582472	9.08401e-10	7.66502e-09
ortholognasal	ortholognasal251	ortholognasal353	0.582467	9.08734e-10	7.66681e-09
lipid	lipid248	lipid333	0.577381	2.0816e-09	7.67071e-09
lipid	lipid524	lipid630	0.577377	2.08219e-09	7.67283e-09
lipid	lipid119	lipid626	0.577375	2.08264e-09	7.67438e-09
lipid	lipid200	lipid481	0.577368	2.0837e-09	7.67822e-09
lipid	lipid67	lipid718	0.577365	2.08424e-09	7.68011e-09
lipid	lipid412	lipid731	0.577363	2.08452e-09	7.68107e-09
orthologstool	orthologstool25	orthologstool197	0.6138	1.10769e-09	7.68252e-09
orthologstool	orthologstool55	orthologstool316	-0.613795	1.10809e-09	7.68448e-09
orthologstool	orthologstool45	orthologstool255	0.613789	1.10866e-09	7.68765e-09
lipid	lipid589	lipid652	0.577348	2.08694e-09	7.68993e-09
lipid	lipid32	lipid768	0.57734	2.08828e-09	7.69477e-09
lipid	lipid592	lipid788	0.577339	2.0885e-09	7.69551e-09
lipid	lipid250	lipid259	0.577337	2.08885e-09	7.69674e-09
orthologstool	orthologstool202	orthologstool327	0.61377	1.11026e-09	7.69789e-09
lipid	lipid360	lipid590	0.577332	2.08964e-09	7.69956e-09
lipid	lipid374	lipid676	0.577324	2.09098e-09	7.70442e-09
lipid	lipid583	lipid678	0.577322	2.09126e-09	7.70538e-09
lipid	lipid235	lipid668	0.57732	2.09167e-09	7.70678e-09
lipid	lipid297	lipid314	0.577319	2.09171e-09	7.70685e-09
ortholognasal	ortholognasal209	ortholognasal308	-0.582401	9.13682e-10	7.70754e-09
lipid	lipid177	lipid618	0.577313	2.09277e-09	7.7107e-09
lipid	lipid249	lipid819	0.577312	2.09297e-09	7.71134e-09
orthologstool	orthologstool167	orthologstool329	-0.613743	1.11271e-09	7.71408e-09
orthologstool	orthologstool278	orthologstool324	0.61374	1.11291e-09	7.7146e-09
lipid	lipid547	lipid694	0.577305	2.09407e-09	7.71531e-09
lipid	lipid599	lipid840	0.577302	2.09465e-09	7.71737e-09
lipid	lipid73	lipid484	0.5773	2.09497e-09	7.71847e-09
lipid	lipid515	lipid698	0.577299	2.09512e-09	7.71892e-09
lipid	lipid623	lipid711	0.577299	2.09513e-09	7.71892e-09
lipid	lipid236	lipid494	0.577296	2.09556e-09	7.7204e-09
lipid	lipid466	lipid690	0.577294	2.09593e-09	7.7217e-09
lipid	lipid418	lipid645	0.577285	2.09734e-09	7.72681e-09
lipid	lipid76	lipid157	0.577276	2.09889e-09	7.73243e-09
lipid	lipid244	lipid492	0.577274	2.09919e-09	7.73346e-09
lipid	lipid5	lipid356	0.577273	2.09939e-09	7.73412e-09
lipid	lipid37	lipid394	0.577272	2.09956e-09	7.73468e-09
lipid	lipid90	lipid485	0.57727	2.09983e-09	7.73557e-09
lipid	lipid71	lipid239	0.577269	2.10006e-09	7.73635e-09
lipid	lipid160	lipid325	0.577268	2.1002e-09	7.7368e-09
lipid	lipid241	lipid752	0.577267	2.10034e-09	7.73722e-09
lipid	lipid488	lipid758	0.577266	2.10047e-09	7.73762e-09
lipid	lipid403	lipid745	0.577264	2.10076e-09	7.73862e-09
lipid	lipid583	lipid613	0.577264	2.10092e-09	7.73912e-09
lipid	lipid614	lipid748	0.577255	2.10233e-09	7.74422e-09
lipid	lipid37	lipid750	0.577249	2.10326e-09	7.74758e-09
orthologstool	orthologstool96	orthologstool206	0.613684	1.11792e-09	7.74851e-09
lipid	lipid429	lipid580	0.577246	2.10388e-09	7.7498e-09
lipid	lipid236	lipid628	0.577243	2.10432e-09	7.75132e-09
orthologstool	orthologstool198	orthologstool353	0.613677	1.11855e-09	7.7521e-09
orthologstool	orthologstool12	orthologstool237	0.613674	1.11882e-09	7.7531e-09
lipid	lipid240	lipid523	0.577237	2.1053e-09	7.75486e-09
lipid	lipid96	lipid738	0.577235	2.10556e-09	7.75574e-09
lipid	lipid247	lipid498	0.577233	2.10594e-09	7.75706e-09
lipid	lipid440	lipid717	0.577232	2.1062e-09	7.75795e-09
lipid	lipid616	lipid697	0.577231	2.10629e-09	7.7582e-09
lipid	lipid539	lipid645	0.57723	2.10651e-09	7.75891e-09
lipid	lipid394	lipid758	0.577229	2.10667e-09	7.75941e-09
lipid	lipid606	lipid644	0.577227	2.10704e-09	7.76071e-09
lipid	lipid237	lipid551	0.577226	2.10712e-09	7.76092e-09
lipid	lipid431	lipid522	0.577222	2.10778e-09	7.76328e-09
lipid	lipid163	lipid324	0.577221	2.108e-09	7.764e-09
lipid	lipid460	lipid743	0.577221	2.10803e-09	7.76402e-09
ortholognasal	ortholognasal332	ortholognasal340	-0.582309	9.2059e-10	7.76477e-09
lipid	lipid183	lipid326	0.577208	2.11016e-09	7.7718e-09
orthologstool	orthologstool51	orthologstool351	0.613639	1.12192e-09	7.77378e-09
lipid	lipid334	lipid677	0.577203	2.11098e-09	7.77473e-09
lipid	lipid368	lipid641	0.5772	2.11149e-09	7.77654e-09
lipid	lipid154	lipid474	0.577197	2.11189e-09	7.77793e-09
lipid	lipid234	lipid608	0.577196	2.11205e-09	7.77844e-09
lipid	lipid2	lipid382	0.577195	2.11221e-09	7.77894e-09
lipid	lipid548	lipid815	0.577195	2.11223e-09	7.77894e-09
lipid	lipid87	lipid420	0.577189	2.11326e-09	7.78266e-09
ortholognasal	ortholognasal65	ortholognasal324	0.582279	9.22845e-10	7.78276e-09
orthologstool	orthologstool81	orthologstool269	0.613621	1.12348e-09	7.78371e-09
lipid	lipid445	lipid701	0.577185	2.11399e-09	7.78526e-09
lipid	lipid2	lipid442	0.577183	2.1143e-09	7.78631e-09
lipid	lipid494	lipid626	0.577183	2.11432e-09	7.78631e-09
metabolite	metabolite165	metabolite330	0.614541	7.22462e-11	7.78676e-09
lipid	lipid496	lipid701	0.577182	2.11449e-09	7.78685e-09
lipid	lipid250	lipid511	0.577181	2.11465e-09	7.7873e-09
lipid	lipid627	lipid758	0.577181	2.11465e-09	7.7873e-09
lipid	lipid751	lipid801	0.57718	2.11473e-09	7.78749e-09
lipid	lipid493	lipid826	0.57718	2.11484e-09	7.78782e-09
lipid	lipid570	lipid718	0.577174	2.11575e-09	7.7911e-09
lipid	lipid91	lipid761	0.577171	2.1162e-09	7.79268e-09
lipid	lipid433	lipid617	0.577169	2.11656e-09	7.79393e-09
lipid	lipid576	lipid782	0.577168	2.11678e-09	7.79464e-09
orthologstool	orthologstool49	orthologstool84	-0.613601	1.12529e-09	7.79544e-09
lipid	lipid244	lipid729	0.57716	2.11805e-09	7.79923e-09
lipid	lipid553	lipid679	0.577158	2.11839e-09	7.80041e-09
lipid	lipid196	lipid248	0.577157	2.11865e-09	7.8013e-09
lipid	lipid507	lipid777	0.577149	2.11993e-09	7.80591e-09
lipid	lipid6	lipid422	0.577142	2.12109e-09	7.81011e-09
orthologstool	orthologstool6	orthologstool156	0.613574	1.12769e-09	7.81121e-09
lipid	lipid658	lipid829	0.577139	2.12153e-09	7.81165e-09
ortholognasal	ortholognasal122	ortholognasal233	0.58223	9.265e-10	7.81255e-09
lipid	lipid591	lipid651	0.577135	2.12229e-09	7.81438e-09
lipid	lipid652	lipid657	0.577131	2.12286e-09	7.81638e-09
lipid	lipid174	lipid410	0.577131	2.12292e-09	7.81655e-09
orthologstool	orthologstool12	orthologstool163	-0.613564	1.1286e-09	7.81669e-09
lipid	lipid695	lipid825	0.577128	2.12347e-09	7.81847e-09
lipid	lipid248	lipid415	0.577128	2.12351e-09	7.81856e-09
lipid	lipid156	lipid744	0.577125	2.12389e-09	7.81986e-09
lipid	lipid541	lipid631	0.577125	2.124e-09	7.82019e-09
lipid	lipid526	lipid767	0.577124	2.12412e-09	7.82057e-09
lipid	lipid542	lipid595	0.577123	2.12426e-09	7.82098e-09
ortholognasal	ortholognasal88	ortholognasal118	-0.582214	9.27737e-10	7.82194e-09
lipid	lipid31	lipid81	0.577119	2.12498e-09	7.82357e-09
orthologstool	orthologstool78	orthologstool83	0.613551	1.12976e-09	7.82394e-09
orthologstool	orthologstool270	orthologstool353	0.613548	1.13e-09	7.82473e-09
lipid	lipid84	lipid578	0.577116	2.12541e-09	7.82507e-09
lipid	lipid621	lipid721	0.577113	2.12595e-09	7.82696e-09
lipid	lipid254	lipid450	0.577111	2.12626e-09	7.82801e-09
lipid	lipid326	lipid392	0.577109	2.12663e-09	7.8293e-09
lipid	lipid59	lipid462	0.577106	2.12709e-09	7.83093e-09
lipid	lipid326	lipid542	0.5771	2.12815e-09	7.83476e-09
lipid	lipid433	lipid745	0.577097	2.12855e-09	7.83615e-09
lipid	lipid62	lipid706	0.57709	2.12976e-09	7.84052e-09
orthologstool	orthologstool86	orthologstool197	0.613517	1.13278e-09	7.84317e-09
lipid	lipid327	lipid334	0.577084	2.13077e-09	7.84416e-09
lipid	lipid481	lipid738	0.577083	2.13103e-09	7.84504e-09
lipid	lipid367	lipid472	0.577081	2.13136e-09	7.84617e-09
orthologstool	orthologstool261	orthologstool263	0.613511	1.13334e-09	7.84617e-09
lipid	lipid413	lipid682	0.577078	2.13178e-09	7.84764e-09
lipid	lipid101	lipid194	0.577076	2.13214e-09	7.84885e-09
lipid	lipid450	lipid762	0.577075	2.1323e-09	7.84937e-09
lipid	lipid232	lipid334	0.577074	2.13246e-09	7.84989e-09
lipid	lipid466	lipid757	0.577073	2.13266e-09	7.85054e-09
lipid	lipid156	lipid476	0.577072	2.13289e-09	7.85128e-09
lipid	lipid37	lipid577	0.577071	2.13291e-09	7.85128e-09
lipid	lipid123	lipid833	0.57707	2.13307e-09	7.8518e-09
lipid	lipid408	lipid617	0.577068	2.13351e-09	7.85333e-09
lipid	lipid167	lipid363	0.577067	2.13357e-09	7.85347e-09
metabolite	metabolite628	metabolite630	0.614438	7.29206e-11	7.85478e-09
lipid	lipid683	lipid825	0.577062	2.1345e-09	7.85682e-09
lipid	lipid325	lipid573	0.57706	2.13481e-09	7.85788e-09
ortholognasal	ortholognasal114	ortholognasal274	-0.582156	9.3213e-10	7.85794e-09
lipid	lipid630	lipid791	0.577057	2.13534e-09	7.85975e-09
orthologstool	orthologstool242	orthologstool270	0.613488	1.13544e-09	7.85989e-09
lipid	lipid658	lipid777	0.577056	2.13548e-09	7.86018e-09
lipid	lipid536	lipid764	0.577053	2.13594e-09	7.86172e-09
lipid	lipid648	lipid727	0.577053	2.13593e-09	7.86172e-09
ortholognasal	ortholognasal148	ortholognasal277	-0.582149	9.32708e-10	7.86176e-09
lipid	lipid426	lipid743	0.577052	2.13622e-09	7.86267e-09
lipid	lipid251	lipid609	0.577044	2.13756e-09	7.86753e-09
lipid	lipid172	lipid408	0.577043	2.1376e-09	7.86759e-09
lipid	lipid470	lipid667	0.577035	2.13894e-09	7.87245e-09
lipid	lipid536	lipid819	0.577034	2.13921e-09	7.87336e-09
orthologstool	orthologstool119	orthologstool337	-0.613462	1.13773e-09	7.87489e-09
lipid	lipid248	lipid396	0.577029	2.13996e-09	7.87603e-09
lipid	lipid400	lipid626	0.577029	2.14005e-09	7.87627e-09
lipid	lipid38	lipid431	0.577025	2.14073e-09	7.8787e-09
lipid	lipid31	lipid688	0.577025	2.14077e-09	7.87879e-09
lipid	lipid293	lipid793	0.577021	2.1413e-09	7.88066e-09
lipid	lipid77	lipid777	0.577021	2.14136e-09	7.88079e-09
orthologstool	orthologstool10	orthologstool266	0.61345	1.13882e-09	7.88163e-09
orthologstool	orthologstool156	orthologstool288	-0.61344	1.13974e-09	7.88713e-09
orthologstool	orthologstool12	orthologstool293	0.613434	1.14025e-09	7.88987e-09
lipid	lipid153	lipid419	0.577005	2.1441e-09	7.89078e-09
lipid	lipid37	lipid740	0.577003	2.14435e-09	7.89161e-09
lipid	lipid644	lipid720	0.577002	2.14464e-09	7.8926e-09
lipid	lipid506	lipid791	0.576998	2.14527e-09	7.89484e-09
lipid	lipid54	lipid458	-0.576996	2.14555e-09	7.89581e-09
lipid	lipid157	lipid599	0.576994	2.14594e-09	7.89713e-09
lipid	lipid50	lipid57	0.576992	2.14619e-09	7.89798e-09
lipid	lipid214	lipid718	0.576992	2.14622e-09	7.89801e-09
orthologstool	orthologstool99	orthologstool335	0.613417	1.14181e-09	7.89981e-09
lipid	lipid227	lipid280	0.576987	2.14709e-09	7.90114e-09
lipid	lipid62	lipid236	0.576985	2.14748e-09	7.90249e-09
lipid	lipid60	lipid792	0.576973	2.14946e-09	7.90968e-09
lipid	lipid11	lipid201	0.576971	2.14987e-09	7.91089e-09
lipid	lipid436	lipid745	0.576971	2.14986e-09	7.91089e-09
lipid	lipid565	lipid637	0.576971	2.14985e-09	7.91089e-09
lipid	lipid626	lipid652	0.576971	2.14986e-09	7.91089e-09
lipid	lipid232	lipid320	0.576968	2.15036e-09	7.91259e-09
orthologstool	orthologstool91	orthologstool289	0.613388	1.14443e-09	7.91704e-09
lipid	lipid169	lipid210	0.576957	2.15222e-09	7.91935e-09
lipid	lipid460	lipid693	0.576952	2.15299e-09	7.9221e-09
lipid	lipid562	lipid680	0.57695	2.15338e-09	7.92345e-09
lipid	lipid205	lipid801	0.576948	2.15367e-09	7.92446e-09
lipid	lipid541	lipid757	0.57693	2.15667e-09	7.93541e-09
lipid	lipid28	lipid354	0.576928	2.15702e-09	7.93661e-09
lipid	lipid284	lipid290	0.576925	2.15756e-09	7.93851e-09
ortholognasal	ortholognasal30	ortholognasal302	0.582027	9.42073e-10	7.93965e-09
lipid	lipid620	lipid816	0.576922	2.15802e-09	7.94013e-09
lipid	lipid579	lipid710	0.576921	2.15821e-09	7.94074e-09
ortholognasal	ortholognasal292	ortholognasal307	0.582021	9.42472e-10	7.94196e-09
lipid	lipid24	lipid80	0.576913	2.15958e-09	7.94572e-09
lipid	lipid233	lipid255	0.576912	2.15976e-09	7.9463e-09
lipid	lipid583	lipid738	0.576912	2.15985e-09	7.94655e-09
orthologstool	orthologstool3	orthologstool333	0.613339	1.14889e-09	7.94707e-09
lipid	lipid178	lipid685	0.576911	2.16004e-09	7.94714e-09
lipid	lipid370	lipid640	0.576899	2.16209e-09	7.95452e-09
lipid	lipid415	lipid600	0.576899	2.16207e-09	7.95452e-09
lipid	lipid465	lipid741	0.576894	2.1628e-09	7.95707e-09
lipid	lipid263	lipid841	0.576894	2.16286e-09	7.9572e-09
lipid	lipid710	lipid772	0.576887	2.16404e-09	7.96146e-09
lipid	lipid533	lipid567	0.576884	2.16458e-09	7.96336e-09
lipid	lipid446	lipid706	0.576882	2.16493e-09	7.96457e-09
lipid	lipid240	lipid334	0.57687	2.1669e-09	7.97175e-09
lipid	lipid544	lipid634	0.576868	2.16729e-09	7.9731e-09
lipid	lipid334	lipid450	0.576865	2.16777e-09	7.97476e-09
orthologstool	orthologstool45	orthologstool308	-0.613292	1.1532e-09	7.97603e-09
lipid	lipid326	lipid546	0.576862	2.16826e-09	7.9765e-09
lipid	lipid170	lipid567	0.576861	2.16848e-09	7.97723e-09
lipid	lipid565	lipid769	0.576858	2.16894e-09	7.97882e-09
lipid	lipid627	lipid666	0.576856	2.16939e-09	7.98041e-09
lipid	lipid249	lipid665	0.576854	2.16965e-09	7.98127e-09
lipid	lipid242	lipid266	0.576853	2.16986e-09	7.98196e-09
lipid	lipid177	lipid462	0.576852	2.17002e-09	7.98248e-09
lipid	lipid252	lipid590	0.576851	2.17012e-09	7.98275e-09
lipid	lipid264	lipid746	0.57685	2.1704e-09	7.98369e-09
metabolite	metabolite142	metabolite159	0.614252	7.41622e-11	7.98379e-09
lipid	lipid168	lipid394	0.576847	2.17085e-09	7.98528e-09
lipid	lipid501	lipid614	0.576845	2.17118e-09	7.98642e-09
lipid	lipid642	lipid783	0.576837	2.17254e-09	7.99133e-09
lipid	lipid262	lipid834	0.576835	2.17296e-09	7.99281e-09
lipid	lipid154	lipid359	0.576828	2.17408e-09	7.99684e-09
lipid	lipid58	lipid512	0.576828	2.17414e-09	7.99697e-09
orthologstool	orthologstool110	orthologstool197	0.613254	1.15669e-09	7.99931e-09
lipid	lipid157	lipid362	0.576823	2.1749e-09	7.99969e-09
lipid	lipid545	lipid648	0.576822	2.17509e-09	8.00031e-09
lipid	lipid504	lipid821	0.576819	2.17568e-09	8.00239e-09
lipid	lipid240	lipid441	0.576814	2.17656e-09	8.00555e-09
lipid	lipid507	lipid765	0.576812	2.17679e-09	8.0063e-09
lipid	lipid155	lipid220	0.576811	2.17693e-09	8.00675e-09
lipid	lipid358	lipid651	0.576811	2.17703e-09	8.00702e-09
lipid	lipid607	lipid652	0.576808	2.17755e-09	8.00886e-09
lipid	lipid395	lipid734	0.576806	2.1779e-09	8.01006e-09
lipid	lipid319	lipid425	0.576805	2.17803e-09	8.01046e-09
lipid	lipid170	lipid566	0.576803	2.17838e-09	8.01166e-09
lipid	lipid6	lipid651	0.5768	2.17883e-09	8.01325e-09
lipid	lipid235	lipid588	0.576793	2.18004e-09	8.01761e-09
lipid	lipid581	lipid827	0.576792	2.18024e-09	8.01825e-09
lipid	lipid440	lipid673	0.576792	2.1803e-09	8.01838e-09
lipid	lipid82	lipid710	0.576791	2.18038e-09	8.0186e-09
lipid	lipid252	lipid520	0.57679	2.18053e-09	8.01909e-09
lipid	lipid419	lipid644	0.57679	2.18059e-09	8.01921e-09
lipid	lipid546	lipid715	0.576789	2.18074e-09	8.01961e-09
lipid	lipid647	lipid696	0.576789	2.18074e-09	8.01961e-09
ortholognasal	ortholognasal147	ortholognasal246	-0.581897	9.52115e-10	8.02216e-09
lipid	lipid4	lipid352	0.576784	2.1816e-09	8.02268e-09
lipid	lipid67	lipid623	0.576784	2.18165e-09	8.02278e-09
ortholognasal	ortholognasal101	ortholognasal133	0.58189	9.52662e-10	8.0257e-09
lipid	lipid451	lipid463	0.576778	2.18263e-09	8.02631e-09
lipid	lipid242	lipid422	0.576769	2.18416e-09	8.03184e-09
lipid	lipid40	lipid434	0.576768	2.18438e-09	8.03255e-09
lipid	lipid125	lipid825	0.576767	2.18455e-09	8.03312e-09
lipid	lipid69	lipid156	0.576764	2.18509e-09	8.03502e-09
lipid	lipid17	lipid833	0.576762	2.18535e-09	8.03582e-09
lipid	lipid534	lipid771	0.576762	2.18535e-09	8.03582e-09
lipid	lipid57	lipid652	0.576762	2.18544e-09	8.03604e-09
lipid	lipid2	lipid453	0.576758	2.18601e-09	8.03808e-09
metabolite	metabolite345	metabolite357	0.61417	7.47127e-11	8.03828e-09
lipid	lipid191	lipid199	0.576757	2.18625e-09	8.03886e-09
lipid	lipid494	lipid670	0.576756	2.18645e-09	8.03953e-09
lipid	lipid39	lipid678	0.576756	2.1865e-09	8.03962e-09
orthologstool	orthologstool59	orthologstool299	0.613188	1.16267e-09	8.03986e-09
lipid	lipid436	lipid683	0.576752	2.18717e-09	8.04202e-09
lipid	lipid191	lipid530	0.576751	2.18724e-09	8.04217e-09
lipid	lipid363	lipid641	0.576747	2.18804e-09	8.04505e-09
lipid	lipid565	lipid757	0.576746	2.18818e-09	8.04548e-09
lipid	lipid71	lipid469	0.576743	2.18862e-09	8.047e-09
lipid	lipid83	lipid797	0.576734	2.19027e-09	8.05298e-09
lipid	lipid484	lipid819	0.576732	2.19054e-09	8.05391e-09
lipid	lipid553	lipid693	0.57673	2.19084e-09	8.05492e-09
orthologstool	orthologstool52	orthologstool186	0.613162	1.16512e-09	8.05595e-09
lipid	lipid92	lipid370	0.576727	2.19145e-09	8.05708e-09
lipid	lipid172	lipid278	0.576723	2.19207e-09	8.05926e-09
lipid	lipid490	lipid750	0.576717	2.1932e-09	8.06335e-09
orthologstool	orthologstool200	orthologstool259	-0.613148	1.16635e-09	8.06358e-09
lipid	lipid248	lipid489	0.576714	2.19365e-09	8.06491e-09
lipid	lipid652	lipid738	0.576701	2.19597e-09	8.07335e-09
lipid	lipid89	lipid562	0.5767	2.19609e-09	8.07374e-09
lipid	lipid382	lipid728	0.576698	2.19649e-09	8.0751e-09
lipid	lipid766	lipid792	0.576697	2.19652e-09	8.07514e-09
ortholognasal	ortholognasal164	ortholognasal270	-0.581811	9.5882e-10	8.07543e-09
ortholognasal	ortholognasal75	ortholognasal335	0.581811	9.58804e-10	8.07543e-09
lipid	lipid465	lipid821	0.576697	2.19665e-09	8.07552e-09
lipid	lipid232	lipid475	0.576692	2.19744e-09	8.07835e-09
lipid	lipid254	lipid659	0.576689	2.19798e-09	8.0802e-09
lipid	lipid327	lipid466	0.576689	2.19799e-09	8.0802e-09
lipid	lipid495	lipid647	0.576689	2.19801e-09	8.08022e-09
lipid	lipid336	lipid503	0.576688	2.19808e-09	8.08037e-09
orthologstool	orthologstool38	orthologstool248	-0.613118	1.16917e-09	8.08217e-09
lipid	lipid57	lipid647	0.576681	2.19935e-09	8.08496e-09
lipid	lipid256	lipid761	0.576679	2.19967e-09	8.08605e-09
lipid	lipid94	lipid620	0.576677	2.20007e-09	8.08745e-09
lipid	lipid3	lipid740	0.576676	2.2002e-09	8.08774e-09
lipid	lipid429	lipid676	0.576676	2.2002e-09	8.08774e-09
orthologstool	orthologstool79	orthologstool361	0.613106	1.17029e-09	8.08907e-09
lipid	lipid543	lipid648	0.576671	2.2011e-09	8.09098e-09
lipid	lipid253	lipid783	0.576667	2.2018e-09	8.09347e-09
lipid	lipid627	lipid729	0.576656	2.20372e-09	8.10043e-09
lipid	lipid521	lipid766	0.576654	2.20409e-09	8.10171e-09
lipid	lipid27	lipid485	0.576653	2.20423e-09	8.10215e-09
lipid	lipid530	lipid663	0.576651	2.20454e-09	8.10321e-09
lipid	lipid161	lipid725	0.57665	2.20466e-09	8.10357e-09
lipid	lipid232	lipid656	0.576647	2.20529e-09	8.10578e-09
lipid	lipid491	lipid718	0.576645	2.20552e-09	8.1065e-09
lipid	lipid688	lipid724	0.576645	2.20553e-09	8.1065e-09
lipid	lipid433	lipid752	0.576645	2.20559e-09	8.10663e-09
lipid	lipid715	lipid743	0.576645	2.20565e-09	8.10677e-09
ortholognasal	ortholognasal44	ortholognasal326	-0.58176	9.62821e-10	8.10806e-09
lipid	lipid200	lipid470	0.576642	2.20611e-09	8.1084e-09
lipid	lipid255	lipid617	0.576639	2.20658e-09	8.11004e-09
lipid	lipid481	lipid644	0.576638	2.20676e-09	8.1106e-09
lipid	lipid200	lipid448	0.576635	2.20732e-09	8.11257e-09
ortholognasal	ortholognasal50	ortholognasal150	0.581749	9.63679e-10	8.11421e-09
lipid	lipid599	lipid789	0.57663	2.20824e-09	8.11587e-09
lipid	lipid89	lipid574	0.576621	2.20975e-09	8.12134e-09
lipid	lipid46	lipid229	0.57662	2.20989e-09	8.12177e-09
lipid	lipid264	lipid743	0.576617	2.21036e-09	8.12342e-09
lipid	lipid628	lipid822	0.576616	2.21054e-09	8.124e-09
lipid	lipid5	lipid12	0.576615	2.21079e-09	8.12485e-09
orthologstool	orthologstool122	orthologstool163	-0.613045	1.17594e-09	8.12724e-09
lipid	lipid779	lipid785	0.57661	2.21168e-09	8.12802e-09
lipid	lipid526	lipid771	0.576609	2.21176e-09	8.12822e-09
lipid	lipid641	lipid827	0.576605	2.21244e-09	8.13066e-09
lipid	lipid172	lipid443	0.576605	2.21248e-09	8.13072e-09
lipid	lipid232	lipid520	0.576604	2.21266e-09	8.13131e-09
lipid	lipid240	lipid770	0.576601	2.21322e-09	8.13327e-09
lipid	lipid559	lipid782	0.576593	2.21456e-09	8.13811e-09
lipid	lipid216	lipid226	0.576593	2.21459e-09	8.13815e-09
cytokine	cytokine37	cytokine42	0.583252	1.05459e-09	8.13969e-09
orthologstool	orthologstool197	orthologstool284	0.613023	1.17801e-09	8.14073e-09
lipid	lipid192	lipid687	0.576585	2.21597e-09	8.14311e-09
lipid	lipid232	lipid479	0.576581	2.21664e-09	8.14549e-09
lipid	lipid358	lipid599	0.57658	2.21687e-09	8.14625e-09
lipid	lipid414	lipid564	0.576579	2.21699e-09	8.14662e-09
lipid	lipid50	lipid480	0.576574	2.21786e-09	8.14974e-09
orthologstool	orthologstool52	orthologstool184	0.613007	1.17946e-09	8.14985e-09
lipid	lipid396	lipid745	0.576572	2.21826e-09	8.15112e-09
orthologstool	orthologstool119	orthologstool125	0.612995	1.18063e-09	8.15708e-09
lipid	lipid443	lipid694	0.576561	2.22018e-09	8.15809e-09
metabolite	metabolite325	metabolite511	0.61399	7.59348e-11	8.16493e-09
lipid	lipid265	lipid718	0.576541	2.22367e-09	8.17083e-09
lipid	lipid40	lipid675	0.57654	2.22387e-09	8.17147e-09
orthologstool	orthologstool15	orthologstool115	0.61297	1.18293e-09	8.17211e-09
lipid	lipid93	lipid539	0.576538	2.22423e-09	8.1727e-09
lipid	lipid50	lipid474	0.576537	2.22439e-09	8.17323e-09
lipid	lipid629	lipid695	0.576536	2.22445e-09	8.17336e-09
lipid	lipid73	lipid689	0.576532	2.22524e-09	8.17619e-09
orthologstool	orthologstool173	orthologstool346	0.612961	1.18375e-09	8.17688e-09
lipid	lipid67	lipid334	0.57653	2.22563e-09	8.17754e-09
orthologstool	orthologstool191	orthologstool277	0.612956	1.18427e-09	8.17872e-09
orthologstool	orthologstool73	orthologstool163	0.612957	1.18416e-09	8.17872e-09
lipid	lipid414	lipid559	0.576527	2.22602e-09	8.17888e-09
lipid	lipid80	lipid518	0.576524	2.22668e-09	8.18123e-09
lipid	lipid320	lipid504	0.576523	2.22673e-09	8.1813e-09
lipid	lipid264	lipid749	0.576522	2.22701e-09	8.18225e-09
lipid	lipid470	lipid744	0.576516	2.22803e-09	8.18591e-09
lipid	lipid453	lipid694	0.576514	2.22838e-09	8.18713e-09
lipid	lipid248	lipid737	0.576513	2.2285e-09	8.18747e-09
lipid	lipid248	lipid423	0.57651	2.22907e-09	8.18951e-09
lipid	lipid514	lipid624	0.57651	2.22911e-09	8.18957e-09
lipid	lipid240	lipid517	0.576508	2.2294e-09	8.19055e-09
lipid	lipid73	lipid563	0.576508	2.2295e-09	8.19081e-09
lipid	lipid456	lipid774	0.576503	2.23034e-09	8.19382e-09
cytokine	cytokine24	cytokine34	0.58312	1.06599e-09	8.19429e-09
lipid	lipid146	lipid209	0.576502	2.2305e-09	8.19432e-09
lipid	lipid232	lipid580	0.576499	2.23102e-09	8.19615e-09
lipid	lipid479	lipid607	0.576498	2.23125e-09	8.19691e-09
ortholognasal	ortholognasal212	ortholognasal268	-0.581614	9.74392e-10	8.20333e-09
orthologstool	orthologstool78	orthologstool158	-0.612915	1.18805e-09	8.20402e-09
lipid	lipid394	lipid535	0.576486	2.23335e-09	8.20454e-09
lipid	lipid153	lipid563	0.576484	2.23357e-09	8.20527e-09
ortholognasal	ortholognasal29	ortholognasal114	0.581607	9.74934e-10	8.2068e-09
lipid	lipid644	lipid737	0.57648	2.23439e-09	8.20819e-09
lipid	lipid176	lipid751	0.576479	2.23443e-09	8.20828e-09
lipid	lipid622	lipid704	0.576478	2.23461e-09	8.20884e-09
metabolite	metabolite95	metabolite112	0.613922	7.64011e-11	8.2102e-09
orthologstool	orthologstool22	orthologstool349	-0.612902	1.18931e-09	8.21182e-09
ortholognasal	ortholognasal67	ortholognasal136	0.581593	9.76051e-10	8.21512e-09
lipid	lipid233	lipid362	0.576468	2.2365e-09	8.21568e-09
lipid	lipid237	lipid779	0.576462	2.23756e-09	8.2195e-09
lipid	lipid9	lipid12	0.576458	2.23816e-09	8.22164e-09
lipid	lipid477	lipid816	0.576453	2.23906e-09	8.22484e-09
lipid	lipid57	lipid325	0.57645	2.23957e-09	8.22662e-09
metabolite	metabolite117	metabolite526	0.613889	7.66318e-11	8.23012e-09
lipid	lipid767	lipid802	0.576442	2.241e-09	8.2318e-09
lipid	lipid4	lipid322	0.576436	2.24198e-09	8.23533e-09
orthologstool	orthologstool98	orthologstool300	0.612855	1.19372e-09	8.24138e-09
lipid	lipid93	lipid540	0.57642	2.2449e-09	8.24597e-09
lipid	lipid37	lipid479	0.576417	2.24536e-09	8.24755e-09
lipid	lipid620	lipid691	0.576415	2.24573e-09	8.24885e-09
lipid	lipid699	lipid820	0.576413	2.24606e-09	8.24996e-09
ortholognasal	ortholognasal21	ortholognasal126	-0.581535	9.80621e-10	8.25249e-09
lipid	lipid97	lipid500	0.576406	2.2473e-09	8.25444e-09
lipid	lipid143	lipid846	0.576402	2.24804e-09	8.25708e-09
lipid	lipid320	lipid461	0.5764	2.24847e-09	8.25856e-09
lipid	lipid159	lipid785	0.576395	2.24934e-09	8.26159e-09
lipid	lipid192	lipid567	0.576395	2.24934e-09	8.26159e-09
lipid	lipid264	lipid325	0.576392	2.24973e-09	8.26292e-09
orthologstool	orthologstool78	orthologstool308	0.612819	1.19713e-09	8.26404e-09
lipid	lipid234	lipid516	0.576384	2.25124e-09	8.26838e-09
lipid	lipid232	lipid588	0.576382	2.25149e-09	8.26923e-09
lipid	lipid99	lipid458	0.57638	2.25201e-09	8.27105e-09
lipid	lipid434	lipid672	0.576379	2.2521e-09	8.2713e-09
lipid	lipid612	lipid795	0.576377	2.25241e-09	8.27236e-09
lipid	lipid167	lipid385	0.576375	2.25274e-09	8.27348e-09
lipid	lipid612	lipid740	0.576374	2.25305e-09	8.27453e-09
lipid	lipid444	lipid607	0.576374	2.25308e-09	8.27455e-09
lipid	lipid322	lipid373	0.57637	2.25369e-09	8.27673e-09
lipid	lipid724	lipid745	0.576359	2.25557e-09	8.28352e-09
lipid	lipid369	lipid528	0.576354	2.25644e-09	8.28666e-09
metabolite	metabolite132	metabolite149	0.613803	7.72244e-11	8.28886e-09
lipid	lipid109	lipid123	0.576348	2.25759e-09	8.29077e-09
lipid	lipid76	lipid153	0.576348	2.25767e-09	8.29099e-09
lipid	lipid434	lipid472	0.576347	2.25772e-09	8.29107e-09
lipid	lipid38	lipid466	0.576346	2.25796e-09	8.29187e-09
orthologstool	orthologstool161	orthologstool349	0.612775	1.20132e-09	8.29206e-09
lipid	lipid218	lipid247	0.576341	2.25886e-09	8.29509e-09
lipid	lipid244	lipid568	0.576341	2.25888e-09	8.29511e-09
orthologstool	orthologstool34	orthologstool242	0.612768	1.20197e-09	8.29571e-09
lipid	lipid76	lipid738	0.576339	2.2592e-09	8.2962e-09
orthologstool	orthologstool100	orthologstool255	0.612763	1.2025e-09	8.29758e-09
orthologstool	orthologstool78	orthologstool189	0.612763	1.20243e-09	8.29758e-09
lipid	lipid628	lipid747	0.576334	2.25999e-09	8.29901e-09
lipid	lipid625	lipid792	0.576317	2.26301e-09	8.31001e-09
lipid	lipid536	lipid650	0.576317	2.26317e-09	8.31051e-09
lipid	lipid414	lipid673	0.576316	2.26328e-09	8.31084e-09
lipid	lipid322	lipid422	0.576316	2.26334e-09	8.31096e-09
orthologstool	orthologstool74	orthologstool170	0.612739	1.20472e-09	8.31205e-09
lipid	lipid710	lipid745	0.576313	2.26381e-09	8.3126e-09
lipid	lipid665	lipid691	0.576312	2.26404e-09	8.31335e-09
lipid	lipid12	lipid192	0.576302	2.26572e-09	8.31944e-09
lipid	lipid71	lipid232	0.576296	2.26679e-09	8.3233e-09
lipid	lipid154	lipid563	0.576293	2.26738e-09	8.32537e-09
lipid	lipid522	lipid788	0.57629	2.26795e-09	8.32737e-09
lipid	lipid495	lipid668	0.576287	2.26837e-09	8.32883e-09
lipid	lipid742	lipid744	0.576284	2.26891e-09	8.33072e-09
ortholognasal	ortholognasal110	ortholognasal162	-0.581413	9.90426e-10	8.33169e-09
ortholognasal	ortholognasal146	ortholognasal278	-0.581416	9.90236e-10	8.33169e-09
ortholognasal	ortholognasal72	ortholognasal99	-0.581414	9.90346e-10	8.33169e-09
lipid	lipid497	lipid821	0.576283	2.2692e-09	8.3317e-09
lipid	lipid736	lipid767	0.576282	2.26933e-09	8.33208e-09
orthologstool	orthologstool94	orthologstool247	0.612705	1.20796e-09	8.33348e-09
lipid	lipid125	lipid722	0.576279	2.2698e-09	8.33373e-09
ortholognasal	ortholognasal2	ortholognasal129	-0.581409	9.90819e-10	8.3339e-09
lipid	lipid779	lipid825	0.576279	2.26989e-09	8.33397e-09
lipid	lipid252	lipid694	0.576277	2.27019e-09	8.33502e-09
lipid	lipid365	lipid513	0.576277	2.27022e-09	8.33502e-09
lipid	lipid435	lipid731	0.576276	2.27042e-09	8.33567e-09
lipid	lipid430	lipid522	0.576275	2.27063e-09	8.33636e-09
lipid	lipid357	lipid676	0.576274	2.27077e-09	8.3368e-09
lipid	lipid31	lipid678	0.576273	2.27091e-09	8.33723e-09
lipid	lipid334	lipid744	0.576266	2.27212e-09	8.34157e-09
lipid	lipid70	lipid679	0.576265	2.27239e-09	8.34246e-09
lipid	lipid391	lipid649	0.576264	2.27246e-09	8.34265e-09
lipid	lipid325	lipid381	0.576262	2.27294e-09	8.34433e-09
lipid	lipid614	lipid700	0.576261	2.27301e-09	8.3445e-09
orthologstool	orthologstool103	orthologstool251	0.612683	1.2101e-09	8.34652e-09
orthologstool	orthologstool265	orthologstool334	0.612684	1.20999e-09	8.34652e-09
lipid	lipid422	lipid668	0.576256	2.27398e-09	8.34798e-09
lipid	lipid645	lipid794	0.576254	2.27424e-09	8.34884e-09
lipid	lipid223	lipid227	0.576247	2.27551e-09	8.35341e-09
lipid	lipid421	lipid612	0.576247	2.27562e-09	8.35372e-09
lipid	lipid33	lipid663	0.576246	2.27568e-09	8.35388e-09
lipid	lipid545	lipid818	0.576243	2.27621e-09	8.35573e-09
lipid	lipid233	lipid563	0.576242	2.27647e-09	8.35658e-09
lipid	lipid658	lipid756	0.576242	2.2765e-09	8.35663e-09
orthologstool	orthologstool101	orthologstool339	0.612659	1.21234e-09	8.36104e-09
lipid	lipid156	lipid387	0.576234	2.27778e-09	8.36125e-09
ortholognasal	ortholognasal54	ortholognasal137	0.581362	9.94572e-10	8.36435e-09
lipid	lipid410	lipid617	0.576229	2.27884e-09	8.36503e-09
lipid	lipid501	lipid669	0.576223	2.27975e-09	8.36829e-09
lipid	lipid680	lipid817	0.576221	2.28011e-09	8.36951e-09
lipid	lipid693	lipid823	0.576219	2.28058e-09	8.37116e-09
lipid	lipid504	lipid747	0.576218	2.28068e-09	8.37146e-09
lipid	lipid39	lipid554	0.576215	2.28133e-09	8.37375e-09
lipid	lipid75	lipid747	0.576209	2.2823e-09	8.37721e-09
orthologstool	orthologstool279	orthologstool346	-0.612633	1.21485e-09	8.37748e-09
orthologstool	orthologstool55	orthologstool277	0.612628	1.21536e-09	8.38007e-09
lipid	lipid244	lipid328	0.576204	2.28319e-09	8.38042e-09
lipid	lipid248	lipid464	0.576196	2.28466e-09	8.3857e-09
lipid	lipid63	lipid715	0.576196	2.28469e-09	8.38574e-09
lipid	lipid233	lipid334	0.576193	2.28512e-09	8.38722e-09
lipid	lipid83	lipid402	0.576191	2.28548e-09	8.38845e-09
lipid	lipid192	lipid452	0.576191	2.28557e-09	8.38872e-09
lipid	lipid542	lipid757	0.576188	2.2861e-09	8.39057e-09
lipid	lipid58	lipid534	0.576186	2.28637e-09	8.39149e-09
lipid	lipid29	lipid516	0.576185	2.2867e-09	8.39258e-09
lipid	lipid382	lipid676	0.576184	2.28681e-09	8.39293e-09
lipid	lipid558	lipid671	0.576183	2.28696e-09	8.39329e-09
lipid	lipid782	lipid828	0.576183	2.28696e-09	8.39329e-09
lipid	lipid259	lipid324	0.57618	2.28749e-09	8.39517e-09
lipid	lipid57	lipid236	0.576176	2.28827e-09	8.39792e-09
lipid	lipid87	lipid782	0.576175	2.2885e-09	8.39868e-09
orthologstool	orthologstool61	orthologstool319	0.612594	1.21866e-09	8.40194e-09
lipid	lipid83	lipid442	0.576169	2.28952e-09	8.40234e-09
lipid	lipid773	lipid824	0.576168	2.28965e-09	8.40272e-09
lipid	lipid242	lipid287	0.576163	2.29052e-09	8.40583e-09
orthologstool	orthologstool4	orthologstool270	0.612586	1.21943e-09	8.40636e-09
orthologstool	orthologstool47	orthologstool230	0.612583	1.21973e-09	8.40753e-09
lipid	lipid37	lipid409	0.57616	2.2912e-09	8.40805e-09
lipid	lipid434	lipid554	0.57616	2.29119e-09	8.40805e-09
lipid	lipid455	lipid744	0.576159	2.29122e-09	8.40805e-09
lipid	lipid618	lipid784	0.57616	2.29116e-09	8.40805e-09
lipid	lipid505	lipid711	0.576158	2.2914e-09	8.40865e-09
lipid	lipid236	lipid320	0.576154	2.29212e-09	8.41118e-09
ortholognasal	ortholognasal70	ortholognasal88	-0.581291	1.00033e-09	8.4117e-09
orthologstool	orthologstool62	orthologstool304	0.612574	1.22053e-09	8.41216e-09
lipid	lipid156	lipid511	0.57615	2.29287e-09	8.41385e-09
lipid	lipid196	lipid385	0.576147	2.29342e-09	8.41578e-09
lipid	lipid509	lipid711	0.576139	2.29497e-09	8.42138e-09
lipid	lipid433	lipid677	0.576136	2.29543e-09	8.42298e-09
lipid	lipid472	lipid546	0.576132	2.29612e-09	8.42544e-09
lipid	lipid54	lipid557	-0.576128	2.29687e-09	8.42809e-09
lipid	lipid191	lipid541	0.576127	2.29707e-09	8.42875e-09
lipid	lipid97	lipid505	0.576125	2.2975e-09	8.43026e-09
lipid	lipid455	lipid568	0.576122	2.29803e-09	8.4321e-09
orthologstool	orthologstool109	orthologstool293	0.612541	1.22369e-09	8.4331e-09
metabolite	metabolite94	metabolite129	0.613602	7.86375e-11	8.43555e-09
lipid	lipid720	lipid739	0.576116	2.29901e-09	8.4356e-09
lipid	lipid432	lipid662	0.576115	2.29917e-09	8.43611e-09
lipid	lipid84	lipid732	0.576112	2.29981e-09	8.43838e-09
ortholognasal	ortholognasal250	ortholognasal347	0.581249	1.0038e-09	8.43975e-09
lipid	lipid99	lipid489	0.576109	2.30025e-09	8.43989e-09
lipid	lipid264	lipid509	0.576107	2.30063e-09	8.44122e-09
orthologstool	orthologstool134	orthologstool164	0.612521	1.22572e-09	8.44616e-09
lipid	lipid385	lipid531	0.576099	2.30203e-09	8.44628e-09
lipid	lipid38	lipid690	0.576098	2.30223e-09	8.44692e-09
ortholognasal	ortholognasal315	ortholognasal356	-0.581237	1.0048e-09	8.44703e-09
lipid	lipid250	lipid500	0.576094	2.30303e-09	8.44974e-09
lipid	lipid395	lipid604	0.576086	2.30438e-09	8.45461e-09
lipid	lipid401	lipid602	0.576086	2.30444e-09	8.45474e-09
ortholognasal	ortholognasal99	ortholognasal133	0.581219	1.00625e-09	8.45805e-09
lipid	lipid629	lipid746	0.576073	2.30676e-09	8.46316e-09
lipid	lipid399	lipid817	0.57607	2.3073e-09	8.46509e-09
lipid	lipid234	lipid603	0.57607	2.30736e-09	8.46519e-09
lipid	lipid322	lipid392	0.576065	2.30831e-09	8.4686e-09
lipid	lipid29	lipid507	0.576063	2.30855e-09	8.46939e-09
lipid	lipid83	lipid427	0.576061	2.30894e-09	8.47075e-09
lipid	lipid153	lipid477	0.576061	2.30899e-09	8.47085e-09
lipid	lipid501	lipid738	0.57606	2.30911e-09	8.47121e-09
lipid	lipid519	lipid782	0.57606	2.30923e-09	8.47156e-09
lipid	lipid70	lipid157	0.57605	2.311e-09	8.47795e-09
lipid	lipid177	lipid483	0.576048	2.31132e-09	8.47904e-09
lipid	lipid6	lipid546	0.576045	2.31179e-09	8.48069e-09
orthologstool	orthologstool59	orthologstool339	0.612461	1.23152e-09	8.48519e-09
cytokine	cytokine19	cytokine26	0.58263	1.10912e-09	8.48586e-09
cytokine	cytokine31	cytokine44	0.582588	1.1129e-09	8.48586e-09
lipid	lipid40	lipid451	0.576037	2.31326e-09	8.48598e-09
orthologstool	orthologstool66	orthologstool242	0.612454	1.23213e-09	8.48854e-09
lipid	lipid676	lipid719	0.57603	2.31455e-09	8.49064e-09
orthologstool	orthologstool249	orthologstool289	-0.61245	1.23258e-09	8.49072e-09
lipid	lipid426	lipid586	0.576027	2.31515e-09	8.49275e-09
lipid	lipid471	lipid565	0.576022	2.31597e-09	8.49565e-09
lipid	lipid16	lipid325	0.57602	2.3164e-09	8.49716e-09
metabolite	metabolite182	metabolite387	0.613507	7.93172e-11	8.49841e-09
metabolite	metabolite327	metabolite522	0.613508	7.93081e-11	8.49841e-09
metabolite	metabolite128	metabolite156	0.613496	7.93938e-11	8.5016e-09
lipid	lipid463	lipid692	0.57601	2.31825e-09	8.50387e-09
lipid	lipid248	lipid389	0.576006	2.31889e-09	8.50604e-09
lipid	lipid566	lipid815	0.576006	2.31888e-09	8.50604e-09
lipid	lipid336	lipid401	0.576005	2.31907e-09	8.5066e-09
orthologstool	orthologstool154	orthologstool339	0.612425	1.23504e-09	8.50681e-09
lipid	lipid254	lipid646	0.576003	2.3194e-09	8.50772e-09
lipid	lipid605	lipid617	0.575999	2.3203e-09	8.51093e-09
lipid	lipid572	lipid622	0.575996	2.32076e-09	8.51254e-09
lipid	lipid532	lipid781	0.575995	2.32087e-09	8.51284e-09
lipid	lipid686	lipid726	0.575985	2.3227e-09	8.51948e-09
orthologstool	orthologstool37	orthologstool242	0.612398	1.23761e-09	8.52359e-09
lipid	lipid609	lipid804	0.575978	2.32403e-09	8.52428e-09
lipid	lipid236	lipid425	0.575972	2.32504e-09	8.52788e-09
lipid	lipid687	lipid746	0.575972	2.32519e-09	8.52836e-09
lipid	lipid170	lipid650	0.57597	2.32545e-09	8.5292e-09
lipid	lipid23	lipid347	0.575968	2.3258e-09	8.53042e-09
lipid	lipid57	lipid792	0.575966	2.32618e-09	8.53172e-09
ortholognasal	ortholognasal103	ortholognasal323	-0.581109	1.0153e-09	8.533e-09
ortholognasal	ortholognasal209	ortholognasal309	-0.581104	1.01573e-09	8.53548e-09
lipid	lipid396	lipid652	0.57596	2.32724e-09	8.53551e-09
lipid	lipid455	lipid701	0.575955	2.32817e-09	8.53883e-09
lipid	lipid3	lipid67	0.575946	2.32986e-09	8.54487e-09
lipid	lipid451	lipid634	0.575946	2.32985e-09	8.54487e-09
lipid	lipid461	lipid819	0.575943	2.33039e-09	8.54671e-09
orthologstool	orthologstool33	orthologstool163	0.612362	1.24115e-09	8.54706e-09
lipid	lipid622	lipid816	0.575941	2.3307e-09	8.54777e-09
lipid	lipid161	lipid265	0.575937	2.33145e-09	8.55041e-09
lipid	lipid364	lipid472	0.575935	2.33185e-09	8.55179e-09
lipid	lipid394	lipid595	0.575935	2.33187e-09	8.55179e-09
orthologstool	orthologstool80	orthologstool205	-0.612353	1.24205e-09	8.55237e-09
lipid	lipid93	lipid566	0.575933	2.33218e-09	8.55285e-09
lipid	lipid141	lipid217	0.575924	2.33394e-09	8.55921e-09
lipid	lipid189	lipid255	0.575921	2.33444e-09	8.56095e-09
lipid	lipid723	lipid729	0.575917	2.33515e-09	8.56346e-09
orthologstool	orthologstool205	orthologstool315	0.612334	1.2439e-09	8.56414e-09
lipid	lipid483	lipid561	0.575914	2.33576e-09	8.56564e-09
lipid	lipid199	lipid454	0.575912	2.33612e-09	8.56684e-09
ortholognasal	ortholognasal52	ortholognasal125	-0.581056	1.01972e-09	8.56788e-09
lipid	lipid624	lipid751	0.57591	2.33646e-09	8.568e-09
lipid	lipid510	lipid747	0.575902	2.33796e-09	8.57341e-09
metabolite	metabolite108	metabolite330	0.613387	8.01752e-11	8.57516e-09
metabolite	metabolite134	metabolite144	0.613388	8.0167e-11	8.57516e-09
lipid	lipid393	lipid683	0.575899	2.33851e-09	8.57537e-09
lipid	lipid73	lipid432	0.575898	2.33859e-09	8.57556e-09
lipid	lipid37	lipid542	0.575898	2.33865e-09	8.5757e-09
lipid	lipid683	lipid815	0.575896	2.33895e-09	8.5767e-09
lipid	lipid72	lipid660	0.575895	2.33927e-09	8.5778e-09
lipid	lipid599	lipid697	0.57589	2.34018e-09	8.58102e-09
lipid	lipid31	lipid752	0.575887	2.34057e-09	8.58237e-09
lipid	lipid397	lipid652	0.575879	2.34205e-09	8.5877e-09
lipid	lipid628	lipid757	0.575871	2.34354e-09	8.59309e-09
lipid	lipid252	lipid628	0.575871	2.34368e-09	8.5935e-09
lipid	lipid232	lipid397	0.575866	2.34449e-09	8.5964e-09
lipid	lipid230	lipid593	0.575865	2.34465e-09	8.59687e-09
lipid	lipid88	lipid784	0.575865	2.34467e-09	8.59687e-09
orthologstool	orthologstool14	orthologstool260	0.61228	1.24924e-09	8.60002e-09
lipid	lipid467	lipid737	0.575859	2.34581e-09	8.60096e-09
lipid	lipid428	lipid588	0.575858	2.34596e-09	8.60143e-09
lipid	lipid40	lipid747	0.575858	2.34606e-09	8.60171e-09
lipid	lipid384	lipid661	0.575855	2.34646e-09	8.60299e-09
lipid	lipid496	lipid645	0.575856	2.34644e-09	8.60299e-09
orthologstool	orthologstool75	orthologstool149	0.612274	1.24985e-09	8.60328e-09
lipid	lipid649	lipid832	0.575853	2.34691e-09	8.60458e-09
lipid	lipid78	lipid387	0.575851	2.34719e-09	8.6055e-09
lipid	lipid100	lipid819	0.575848	2.34784e-09	8.60774e-09
lipid	lipid141	lipid841	0.575848	2.34785e-09	8.60774e-09
lipid	lipid251	lipid625	0.575848	2.34787e-09	8.60774e-09
lipid	lipid659	lipid748	0.575847	2.34796e-09	8.60797e-09
orthologstool	orthologstool164	orthologstool312	-0.612262	1.25104e-09	8.61057e-09
lipid	lipid235	lipid591	0.575839	2.34947e-09	8.61343e-09
lipid	lipid485	lipid772	0.575838	2.34959e-09	8.61379e-09
lipid	lipid497	lipid681	0.575837	2.34993e-09	8.61493e-09
orthologstool	orthologstool38	orthologstool62	0.612241	1.25303e-09	8.62337e-09
lipid	lipid154	lipid339	0.575823	2.35242e-09	8.62396e-09
lipid	lipid261	lipid827	0.575809	2.35494e-09	8.63311e-09
ortholognasal	ortholognasal333	ortholognasal340	0.58096	1.02774e-09	8.63412e-09
lipid	lipid93	lipid458	0.575807	2.35539e-09	8.63468e-09
ortholognasal	ortholognasal209	ortholognasal311	-0.580951	1.02844e-09	8.63886e-09
lipid	lipid246	lipid258	0.5758	2.35663e-09	8.63914e-09
ortholognasal	ortholognasal255	ortholognasal342	0.580949	1.02862e-09	8.63925e-09
lipid	lipid540	lipid747	0.5758	2.35675e-09	8.63948e-09
lipid	lipid567	lipid756	0.575798	2.35712e-09	8.64074e-09
lipid	lipid382	lipid649	0.575796	2.35743e-09	8.6418e-09
lipid	lipid480	lipid770	0.575796	2.35745e-09	8.6418e-09
lipid	lipid508	lipid611	0.575795	2.35764e-09	8.6424e-09
lipid	lipid40	lipid651	0.575793	2.35787e-09	8.64315e-09
lipid	lipid243	lipid539	0.575789	2.35862e-09	8.6458e-09
lipid	lipid550	lipid792	0.575789	2.35874e-09	8.64616e-09
orthologstool	orthologstool80	orthologstool206	-0.612203	1.25683e-09	8.64858e-09
lipid	lipid420	lipid715	0.575785	2.35943e-09	8.64859e-09
ortholognasal	ortholognasal209	ortholognasal307	-0.580932	1.03001e-09	8.64979e-09
lipid	lipid712	lipid757	0.57577	2.36222e-09	8.65876e-09
lipid	lipid403	lipid791	0.575766	2.36295e-09	8.66133e-09
orthologstool	orthologstool62	orthologstool83	0.612178	1.2593e-09	8.66472e-09
lipid	lipid177	lipid322	0.57576	2.36411e-09	8.66531e-09
lipid	lipid535	lipid546	0.57576	2.36411e-09	8.66531e-09
lipid	lipid83	lipid814	0.57576	2.36407e-09	8.66531e-09
lipid	lipid453	lipid819	0.575758	2.36438e-09	8.66623e-09
lipid	lipid489	lipid683	0.575756	2.3647e-09	8.66729e-09
lipid	lipid157	lipid386	0.575756	2.36486e-09	8.66781e-09
lipid	lipid376	lipid702	0.575753	2.36541e-09	8.66971e-09
orthologstool	orthologstool264	orthologstool319	0.612169	1.26019e-09	8.66989e-09
lipid	lipid6	lipid409	0.575752	2.36552e-09	8.67003e-09
lipid	lipid199	lipid240	0.575751	2.3658e-09	8.67097e-09
ortholognasal	ortholognasal165	ortholognasal332	-0.580899	1.03284e-09	8.67242e-09
lipid	lipid93	lipid446	0.575746	2.36671e-09	8.67421e-09
lipid	lipid422	lipid710	0.575745	2.36691e-09	8.67488e-09
lipid	lipid6	lipid368	0.575744	2.36695e-09	8.67491e-09
lipid	lipid699	lipid718	0.575743	2.36712e-09	8.67547e-09
lipid	lipid421	lipid597	0.575738	2.36819e-09	8.67931e-09
lipid	lipid177	lipid595	0.575737	2.36831e-09	8.67963e-09
lipid	lipid153	lipid514	0.575733	2.36899e-09	8.68204e-09
lipid	lipid97	lipid503	0.575726	2.37029e-09	8.68671e-09
lipid	lipid82	lipid374	0.575726	2.37042e-09	8.68712e-09
lipid	lipid803	lipid820	0.575721	2.37125e-09	8.69006e-09
lipid	lipid283	lipid736	0.57572	2.37144e-09	8.69058e-09
lipid	lipid451	lipid758	0.57572	2.37143e-09	8.69058e-09
lipid	lipid474	lipid536	0.575719	2.37164e-09	8.69124e-09
ortholognasal	ortholognasal68	ortholognasal171	0.580869	1.03535e-09	8.69239e-09
ortholognasal	ortholognasal19	ortholognasal87	0.580863	1.03587e-09	8.69554e-09
lipid	lipid256	lipid626	0.575709	2.37343e-09	8.69769e-09
lipid	lipid75	lipid561	0.575706	2.37409e-09	8.70001e-09
lipid	lipid240	lipid328	0.575704	2.37451e-09	8.70149e-09
lipid	lipid646	lipid718	0.5757	2.37526e-09	8.70413e-09
lipid	lipid605	lipid623	0.575699	2.37535e-09	8.70438e-09
lipid	lipid545	lipid614	0.575698	2.37549e-09	8.70481e-09
orthologstool	orthologstool29	orthologstool259	0.612116	1.26545e-09	8.70514e-09
lipid	lipid68	lipid389	0.575694	2.37635e-09	8.70785e-09
lipid	lipid472	lipid577	0.575693	2.37639e-09	8.70791e-09
lipid	lipid259	lipid682	0.575688	2.3774e-09	8.71154e-09
lipid	lipid681	lipid700	0.575685	2.37795e-09	8.71346e-09
lipid	lipid387	lipid579	0.575682	2.3785e-09	8.71538e-09
lipid	lipid701	lipid775	0.575682	2.37856e-09	8.71552e-09
lipid	lipid336	lipid357	0.575676	2.3797e-09	8.7196e-09
lipid	lipid332	lipid444	0.575675	2.37988e-09	8.72016e-09
orthologstool	orthologstool83	orthologstool226	-0.612093	1.26778e-09	8.72028e-09
lipid	lipid232	lipid821	0.575674	2.37996e-09	8.72037e-09
lipid	lipid172	lipid570	0.575673	2.38022e-09	8.72125e-09
lipid	lipid717	lipid808	0.575672	2.38033e-09	8.72156e-09
lipid	lipid648	lipid820	0.575669	2.38091e-09	8.72359e-09
lipid	lipid90	lipid626	0.575668	2.38118e-09	8.72448e-09
lipid	lipid264	lipid572	0.575666	2.38152e-09	8.72565e-09
lipid	lipid95	lipid687	0.575665	2.38165e-09	8.72604e-09
lipid	lipid319	lipid574	0.575665	2.3817e-09	8.72613e-09
lipid	lipid636	lipid710	0.575659	2.38275e-09	8.72987e-09
ortholognasal	ortholognasal315	ortholognasal332	0.580807	1.04057e-09	8.73389e-09
lipid	lipid96	lipid454	0.575651	2.38424e-09	8.73525e-09
lipid	lipid370	lipid685	0.575648	2.38482e-09	8.73729e-09
lipid	lipid82	lipid788	0.575641	2.38616e-09	8.74212e-09
lipid	lipid459	lipid731	0.57564	2.38636e-09	8.74275e-09
lipid	lipid604	lipid721	0.575639	2.3866e-09	8.74352e-09
lipid	lipid438	lipid652	0.575638	2.38675e-09	8.74399e-09
lipid	lipid385	lipid672	0.575636	2.38717e-09	8.74544e-09
lipid	lipid322	lipid399	0.575631	2.38804e-09	8.74853e-09
lipid	lipid239	lipid502	0.57563	2.38827e-09	8.74928e-09
lipid	lipid73	lipid523	0.575626	2.38894e-09	8.75167e-09
lipid	lipid438	lipid780	0.575623	2.38945e-09	8.75326e-09
lipid	lipid65	lipid626	0.575624	2.38941e-09	8.75326e-09
lipid	lipid698	lipid829	0.575624	2.38944e-09	8.75326e-09
lipid	lipid369	lipid526	0.575623	2.38949e-09	8.75332e-09
lipid	lipid261	lipid509	0.575618	2.39041e-09	8.75658e-09
lipid	lipid166	lipid718	0.575617	2.39071e-09	8.75761e-09
lipid	lipid33	lipid731	0.575616	2.39092e-09	8.7583e-09
lipid	lipid458	lipid816	0.575615	2.39105e-09	8.75869e-09
orthologstool	orthologstool198	orthologstool319	0.612036	1.27354e-09	8.75893e-09
lipid	lipid58	lipid450	0.575613	2.3915e-09	8.76022e-09
lipid	lipid151	lipid170	0.575612	2.39168e-09	8.7608e-09
lipid	lipid779	lipid815	0.575609	2.39218e-09	8.76255e-09
lipid	lipid50	lipid552	0.575607	2.39252e-09	8.76371e-09
lipid	lipid437	lipid585	0.575606	2.39271e-09	8.76432e-09
lipid	lipid403	lipid527	0.575602	2.3935e-09	8.7671e-09
lipid	lipid363	lipid631	0.5756	2.39379e-09	8.76807e-09
lipid	lipid261	lipid503	0.575597	2.39433e-09	8.76996e-09
orthologstool	orthologstool131	orthologstool219	0.612015	1.27557e-09	8.77199e-09
lipid	lipid156	lipid440	0.575591	2.39545e-09	8.77398e-09
lipid	lipid559	lipid799	0.575591	2.39557e-09	8.77433e-09
lipid	lipid85	lipid357	0.575581	2.39747e-09	8.7812e-09
lipid	lipid4	lipid36	0.57558	2.39764e-09	8.78173e-09
lipid	lipid521	lipid591	0.575579	2.39784e-09	8.78236e-09
ortholognasal	ortholognasal254	ortholognasal355	0.580735	1.04671e-09	8.7842e-09
lipid	lipid689	lipid737	0.575574	2.39862e-09	8.78515e-09
lipid	lipid636	lipid748	0.575573	2.39881e-09	8.78577e-09
lipid	lipid362	lipid592	0.575572	2.39915e-09	8.78689e-09
orthologstool	orthologstool289	orthologstool330	-0.611991	1.27802e-09	8.78789e-09
lipid	lipid544	lipid767	0.57557	2.39946e-09	8.78794e-09
ortholognasal	ortholognasal153	ortholognasal298	0.580728	1.04733e-09	8.78831e-09
lipid	lipid26	lipid354	0.575569	2.39962e-09	8.78845e-09
orthologstool	orthologstool179	orthologstool241	0.611988	1.27829e-09	8.78887e-09
lipid	lipid275	lipid280	0.575565	2.40031e-09	8.79089e-09
lipid	lipid496	lipid536	0.575565	2.40038e-09	8.79105e-09
microbenasal	microbenasal11	microbenasal67	0.578767	9.96011e-10	8.7916e-09
microbenasal	microbenasal22	microbenasal67	0.578767	9.96011e-10	8.7916e-09
lipid	lipid247	lipid438	0.57556	2.4014e-09	8.7947e-09
orthologstool	orthologstool42	orthologstool99	-0.611975	1.27967e-09	8.7974e-09
lipid	lipid27	lipid31	0.575554	2.40239e-09	8.79824e-09
lipid	lipid248	lipid401	0.575553	2.40263e-09	8.79884e-09
lipid	lipid405	lipid707	0.575553	2.40261e-09	8.79884e-09
lipid	lipid516	lipid754	0.575553	2.40263e-09	8.79884e-09
lipid	lipid301	lipid302	0.57555	2.40315e-09	8.80067e-09
lipid	lipid239	lipid696	0.575549	2.40333e-09	8.8012e-09
lipid	lipid59	lipid412	0.575547	2.4038e-09	8.80277e-09
lipid	lipid649	lipid799	0.575547	2.4038e-09	8.80277e-09
lipid	lipid151	lipid212	0.575544	2.40432e-09	8.80459e-09
orthologstool	orthologstool174	orthologstool268	0.611962	1.28097e-09	8.80539e-09
lipid	lipid784	lipid821	0.575542	2.40476e-09	8.8061e-09
lipid	lipid264	lipid487	0.57554	2.40518e-09	8.80755e-09
lipid	lipid281	lipid309	0.575537	2.40559e-09	8.80891e-09
lipid	lipid37	lipid599	0.575537	2.4056e-09	8.80891e-09
lipid	lipid528	lipid758	0.575535	2.40607e-09	8.81054e-09
lipid	lipid75	lipid631	0.575533	2.40651e-09	8.81206e-09
lipid	lipid688	lipid704	0.575532	2.40662e-09	8.81238e-09
orthologstool	orthologstool99	orthologstool349	0.611949	1.28226e-09	8.81334e-09
ortholognasal	ortholognasal23	ortholognasal232	0.58069	1.0505e-09	8.81375e-09
metabolite	metabolite28	metabolite581	0.613074	8.24665e-11	8.81503e-09
orthologstool	orthologstool55	orthologstool200	0.611943	1.28285e-09	8.81647e-09
lipid	lipid102	lipid106	0.575521	2.4087e-09	8.81991e-09
lipid	lipid320	lipid414	0.57552	2.40895e-09	8.82073e-09
lipid	lipid617	lipid838	0.575519	2.40903e-09	8.82091e-09
lipid	lipid100	lipid653	0.575518	2.40919e-09	8.82141e-09
lipid	lipid18	lipid338	0.575518	2.40926e-09	8.82157e-09
lipid	lipid10	lipid324	0.575512	2.41041e-09	8.8257e-09
lipid	lipid748	lipid822	0.575512	2.41045e-09	8.82574e-09
lipid	lipid400	lipid645	0.575511	2.41062e-09	8.8263e-09
lipid	lipid96	lipid484	0.575508	2.41109e-09	8.82794e-09
lipid	lipid463	lipid680	0.575503	2.41212e-09	8.8316e-09
lipid	lipid415	lipid588	0.575497	2.41317e-09	8.83525e-09
lipid	lipid75	lipid617	0.575497	2.41316e-09	8.83525e-09
lipid	lipid555	lipid774	0.575496	2.41332e-09	8.83572e-09
lipid	lipid244	lipid672	0.575491	2.41439e-09	8.83955e-09
lipid	lipid422	lipid554	0.575479	2.41664e-09	8.84768e-09
lipid	lipid157	lipid546	0.575476	2.41719e-09	8.84963e-09
lipid	lipid526	lipid776	0.575474	2.41761e-09	8.85106e-09
lipid	lipid100	lipid817	0.575469	2.41853e-09	8.85435e-09
orthologstool	orthologstool9	orthologstool232	0.611884	1.28881e-09	8.8565e-09
lipid	lipid461	lipid693	0.575463	2.41955e-09	8.858e-09
lipid	lipid585	lipid799	0.575463	2.41968e-09	8.85837e-09
lipid	lipid558	lipid747	0.575461	2.4201e-09	8.85982e-09
orthologstool	orthologstool188	orthologstool354	0.611876	1.28968e-09	8.8615e-09
lipid	lipid240	lipid446	0.575455	2.42106e-09	8.86324e-09
lipid	lipid156	lipid577	0.57545	2.422e-09	8.86659e-09
lipid	lipid562	lipid679	0.575446	2.42288e-09	8.86972e-09
ortholognasal	ortholognasal239	ortholognasal336	0.580609	1.05749e-09	8.87115e-09
lipid	lipid482	lipid527	0.575442	2.42364e-09	8.87242e-09
ortholognasal	ortholognasal30	ortholognasal64	-0.580604	1.05789e-09	8.87333e-09
lipid	lipid615	lipid658	0.575437	2.42447e-09	8.87535e-09
lipid	lipid653	lipid730	0.575434	2.4251e-09	8.87758e-09
lipid	lipid555	lipid630	0.575426	2.42668e-09	8.88328e-09
orthologstool	orthologstool69	orthologstool99	0.611843	1.29301e-09	8.88346e-09
lipid	lipid653	lipid767	0.575423	2.42714e-09	8.88487e-09
lipid	lipid336	lipid446	0.575422	2.42734e-09	8.88549e-09
orthologstool	orthologstool40	orthologstool53	-0.611838	1.29351e-09	8.88593e-09
ortholognasal	ortholognasal70	ortholognasal325	-0.580585	1.05956e-09	8.88617e-09
ortholognasal	ortholognasal107	ortholognasal164	0.580583	1.05975e-09	8.8866e-09
orthologstool	orthologstool243	orthologstool266	-0.611833	1.29401e-09	8.88842e-09
ortholognasal	ortholognasal19	ortholognasal318	-0.580578	1.06015e-09	8.88885e-09
lipid	lipid252	lipid555	0.575416	2.42845e-09	8.88947e-09
lipid	lipid74	lipid161	0.575414	2.42899e-09	8.89126e-09
lipid	lipid88	lipid411	0.575414	2.42896e-09	8.89126e-09
lipid	lipid79	lipid708	0.575411	2.4294e-09	8.89268e-09
lipid	lipid492	lipid772	0.575408	2.42998e-09	8.89471e-09
lipid	lipid177	lipid600	0.575404	2.4308e-09	8.89762e-09
lipid	lipid450	lipid626	0.575404	2.43085e-09	8.89773e-09
orthologstool	orthologstool22	orthologstool351	0.611813	1.29605e-09	8.90152e-09
lipid	lipid254	lipid544	0.575394	2.43269e-09	8.90435e-09
lipid	lipid58	lipid491	0.575387	2.43403e-09	8.90918e-09
orthologstool	orthologstool100	orthologstool102	0.6118	1.2974e-09	8.90986e-09
lipid	lipid248	lipid638	0.575385	2.43436e-09	8.91029e-09
orthologstool	orthologstool37	orthologstool263	0.611798	1.2976e-09	8.9103e-09
orthologstool	orthologstool91	orthologstool240	0.611796	1.29778e-09	8.9106e-09
lipid	lipid594	lipid792	0.575383	2.43479e-09	8.91176e-09
lipid	lipid233	lipid528	0.57538	2.43529e-09	8.91352e-09
metabolite	metabolite223	metabolite645	0.612943	8.34453e-11	8.9144e-09
lipid	lipid334	lipid503	0.575377	2.43591e-09	8.9157e-09
lipid	lipid237	lipid605	0.575371	2.43712e-09	8.92004e-09
lipid	lipid58	lipid526	0.57537	2.43725e-09	8.9204e-09
lipid	lipid168	lipid635	0.575368	2.43765e-09	8.92179e-09
lipid	lipid232	lipid278	0.575365	2.43823e-09	8.92381e-09
lipid	lipid79	lipid630	0.575361	2.43904e-09	8.9267e-09
orthologstool	orthologstool53	orthologstool100	0.611772	1.3003e-09	8.92697e-09
lipid	lipid237	lipid512	0.575355	2.44016e-09	8.93071e-09
orthologstool	orthologstool196	orthologstool270	0.611758	1.30171e-09	8.93567e-09
lipid	lipid419	lipid561	0.575345	2.44206e-09	8.93756e-09
lipid	lipid712	lipid788	0.575344	2.44223e-09	8.93809e-09
lipid	lipid6	lipid574	0.575344	2.44228e-09	8.93817e-09
orthologstool	orthologstool88	orthologstool325	0.611751	1.30245e-09	8.93984e-09
lipid	lipid83	lipid720	0.575333	2.44436e-09	8.94569e-09
orthologstool	orthologstool131	orthologstool216	0.611739	1.30368e-09	8.94634e-09
orthologstool	orthologstool53	orthologstool98	0.611739	1.3036e-09	8.94634e-09
lipid	lipid424	lipid732	0.57533	2.44486e-09	8.94744e-09
orthologstool	orthologstool65	orthologstool255	0.611735	1.30407e-09	8.94807e-09
lipid	lipid482	lipid739	0.575327	2.44557e-09	8.94995e-09
lipid	lipid57	lipid735	0.575325	2.44581e-09	8.9507e-09
lipid	lipid81	lipid765	0.575325	2.44583e-09	8.9507e-09
lipid	lipid236	lipid479	0.575325	2.44588e-09	8.95079e-09
orthologstool	orthologstool51	orthologstool340	-0.611727	1.30489e-09	8.95278e-09
lipid	lipid235	lipid557	0.575319	2.44704e-09	8.95497e-09
lipid	lipid665	lipid793	0.575318	2.44717e-09	8.95534e-09
lipid	lipid90	lipid633	0.575317	2.44743e-09	8.95622e-09
lipid	lipid156	lipid616	0.575316	2.44765e-09	8.95684e-09
lipid	lipid414	lipid600	0.575316	2.44763e-09	8.95684e-09
orthologstool	orthologstool237	orthologstool250	0.611718	1.30576e-09	8.95783e-09
lipid	lipid585	lipid652	0.575313	2.44819e-09	8.95869e-09
lipid	lipid155	lipid199	0.575308	2.44913e-09	8.96206e-09
lipid	lipid97	lipid552	0.575306	2.44948e-09	8.96325e-09
lipid	lipid255	lipid549	0.575306	2.44954e-09	8.96338e-09
lipid	lipid401	lipid779	0.575294	2.4519e-09	8.97193e-09
lipid	lipid230	lipid684	0.575289	2.45268e-09	8.97468e-09
lipid	lipid251	lipid602	0.575289	2.4528e-09	8.97504e-09
lipid	lipid74	lipid758	0.575283	2.454e-09	8.97934e-09
lipid	lipid88	lipid452	0.575282	2.45405e-09	8.97941e-09
orthologstool	orthologstool125	orthologstool304	0.611684	1.30933e-09	8.98078e-09
orthologstool	orthologstool91	orthologstool347	0.611683	1.30939e-09	8.98078e-09
lipid	lipid557	lipid776	0.575279	2.45478e-09	8.98198e-09
lipid	lipid641	lipid776	0.575277	2.45503e-09	8.98281e-09
lipid	lipid428	lipid586	0.575275	2.45543e-09	8.98419e-09
lipid	lipid821	lipid842	0.575275	2.4555e-09	8.98436e-09
lipid	lipid248	lipid596	0.575272	2.456e-09	8.98609e-09
lipid	lipid2	lipid394	0.575271	2.45621e-09	8.98678e-09
ortholognasal	ortholognasal118	ortholognasal210	-0.580439	1.0722e-09	8.9887e-09
lipid	lipid559	lipid818	0.575268	2.45689e-09	8.98918e-09
lipid	lipid358	lipid515	0.575267	2.45709e-09	8.9898e-09
lipid	lipid405	lipid732	0.575264	2.45766e-09	8.99181e-09
lipid	lipid628	lipid742	0.575263	2.45781e-09	8.99226e-09
lipid	lipid218	lipid219	0.57526	2.45843e-09	8.99444e-09
lipid	lipid90	lipid479	0.575253	2.45974e-09	8.99914e-09
lipid	lipid39	lipid502	0.575252	2.45984e-09	8.99941e-09
lipid	lipid465	lipid559	0.575251	2.46002e-09	8.99997e-09
lipid	lipid22	lipid305	0.575248	2.46064e-09	9.00216e-09
orthologstool	orthologstool253	orthologstool343	0.611651	1.3127e-09	9.00255e-09
lipid	lipid2	lipid448	0.575242	2.46171e-09	9.00587e-09
lipid	lipid57	lipid634	0.575243	2.46169e-09	9.00587e-09
lipid	lipid36	lipid658	0.575242	2.46174e-09	9.0059e-09
lipid	lipid85	lipid389	0.575241	2.46197e-09	9.00663e-09
lipid	lipid77	lipid613	0.575235	2.46305e-09	9.01051e-09
lipid	lipid50	lipid156	0.575234	2.46329e-09	9.0113e-09
lipid	lipid31	lipid676	0.575232	2.46379e-09	9.01302e-09
lipid	lipid393	lipid710	0.575232	2.46381e-09	9.01302e-09
lipid	lipid40	lipid591	0.575228	2.46453e-09	9.01555e-09
orthologstool	orthologstool35	orthologstool183	0.611621	1.31584e-09	9.02313e-09
lipid	lipid60	lipid621	0.575217	2.46665e-09	9.02321e-09
orthologstool	orthologstool62	orthologstool260	-0.611619	1.316e-09	9.02328e-09
ortholognasal	ortholognasal252	ortholognasal299	-0.580389	1.07659e-09	9.02428e-09
lipid	lipid721	lipid722	0.575215	2.46708e-09	9.02471e-09
lipid	lipid15	lipid38	0.575211	2.46776e-09	9.0271e-09
metabolite	metabolite4	metabolite140	0.612796	8.45506e-11	9.02717e-09
lipid	lipid506	lipid670	0.575211	2.46781e-09	9.02717e-09
lipid	lipid324	lipid454	0.575209	2.4681e-09	9.02816e-09
lipid	lipid95	lipid651	0.575209	2.46815e-09	9.02824e-09
lipid	lipid706	lipid822	0.575203	2.46935e-09	9.03254e-09
ortholognasal	ortholognasal165	ortholognasal263	0.580375	1.07778e-09	9.03309e-09
metabolite	metabolite154	metabolite159	0.612783	8.46563e-11	9.03314e-09
lipid	lipid498	lipid652	0.5752	2.46984e-09	9.03422e-09
lipid	lipid437	lipid677	0.5752	2.46994e-09	9.03451e-09
lipid	lipid243	lipid555	0.575198	2.47034e-09	9.03586e-09
ortholognasal	ortholognasal25	ortholognasal159	0.580369	1.07828e-09	9.03608e-09
lipid	lipid485	lipid621	0.575193	2.4712e-09	9.03884e-09
lipid	lipid568	lipid815	0.575193	2.4712e-09	9.03884e-09
lipid	lipid463	lipid555	0.575192	2.47147e-09	9.03974e-09
lipid	lipid554	lipid568	0.575185	2.47276e-09	9.04435e-09
lipid	lipid583	lipid754	0.575184	2.473e-09	9.04514e-09
lipid	lipid612	lipid635	0.575183	2.47317e-09	9.04569e-09
orthologstool	orthologstool148	orthologstool289	0.611585	1.31959e-09	9.04694e-09
lipid	lipid237	lipid545	0.575176	2.47449e-09	9.05042e-09
lipid	lipid81	lipid369	0.575173	2.47505e-09	9.05235e-09
lipid	lipid786	lipid793	0.575173	2.47514e-09	9.05259e-09
lipid	lipid291	lipid317	0.575172	2.47526e-09	9.05293e-09
lipid	lipid611	lipid696	0.575168	2.47608e-09	9.05585e-09
orthologstool	orthologstool25	orthologstool171	0.611569	1.32121e-09	9.05712e-09
orthologstool	orthologstool34	orthologstool309	0.611567	1.32147e-09	9.05795e-09
lipid	lipid161	lipid781	0.57516	2.47753e-09	9.06108e-09
lipid	lipid319	lipid364	0.575155	2.4785e-09	9.06454e-09
lipid	lipid215	lipid223	0.575154	2.47887e-09	9.06569e-09
lipid	lipid88	lipid157	0.575154	2.47885e-09	9.06569e-09
lipid	lipid528	lipid678	0.575141	2.48136e-09	9.07469e-09
orthologstool	orthologstool49	orthologstool335	0.61154	1.32424e-09	9.07596e-09
lipid	lipid399	lipid522	0.575127	2.48411e-09	9.08468e-09
lipid	lipid264	lipid695	0.575126	2.48424e-09	9.08503e-09
lipid	lipid186	lipid563	0.575124	2.48452e-09	9.08598e-09
cytokine	cytokine30	cytokine31	0.581691	1.19664e-09	9.08776e-09
lipid	lipid590	lipid776	0.575122	2.48504e-09	9.08779e-09
orthologstool	orthologstool16	orthologstool53	0.611521	1.32619e-09	9.08834e-09
lipid	lipid376	lipid652	0.575117	2.48603e-09	9.09133e-09
orthologstool	orthologstool16	orthologstool335	-0.611512	1.3272e-09	9.09432e-09
lipid	lipid261	lipid602	0.575106	2.48801e-09	9.09845e-09
lipid	lipid565	lipid755	0.575106	2.48811e-09	9.09875e-09
lipid	lipid80	lipid569	0.575105	2.48821e-09	9.09899e-09
lipid	lipid386	lipid684	0.575105	2.48836e-09	9.09946e-09
ortholognasal	ortholognasal254	ortholognasal339	0.580277	1.08641e-09	9.103e-09
lipid	lipid434	lipid673	0.57509	2.49112e-09	9.10948e-09
lipid	lipid325	lipid543	0.575089	2.49138e-09	9.11032e-09
lipid	lipid90	lipid240	0.575087	2.49187e-09	9.11203e-09
lipid	lipid435	lipid819	0.575086	2.49202e-09	9.11248e-09
lipid	lipid177	lipid728	0.575083	2.49266e-09	9.11473e-09
lipid	lipid165	lipid563	0.575081	2.49287e-09	9.11534e-09
lipid	lipid627	lipid772	0.575081	2.49288e-09	9.11534e-09
lipid	lipid205	lipid617	0.575078	2.4936e-09	9.11787e-09
lipid	lipid418	lipid701	0.575077	2.49382e-09	9.1186e-09
ortholognasal	ortholognasal145	ortholognasal277	-0.580252	1.08858e-09	9.11899e-09
ortholognasal	ortholognasal321	ortholognasal346	-0.580252	1.08861e-09	9.11899e-09
lipid	lipid679	lipid751	0.575073	2.4946e-09	9.12134e-09
lipid	lipid199	lipid244	0.575069	2.49522e-09	9.12354e-09
lipid	lipid17	lipid810	0.575066	2.49595e-09	9.1261e-09
lipid	lipid463	lipid677	0.57506	2.49704e-09	9.13001e-09
lipid	lipid476	lipid729	0.575059	2.49722e-09	9.13055e-09
lipid	lipid59	lipid685	0.575056	2.49779e-09	9.13254e-09
lipid	lipid67	lipid735	0.57505	2.49908e-09	9.13716e-09
orthologstool	orthologstool248	orthologstool321	-0.61145	1.33366e-09	9.13761e-09
lipid	lipid395	lipid684	0.575049	2.49928e-09	9.13782e-09
lipid	lipid232	lipid658	0.575047	2.49957e-09	9.13878e-09
orthologstool	orthologstool99	orthologstool206	0.611446	1.33409e-09	9.13958e-09
lipid	lipid154	lipid555	0.575046	2.49984e-09	9.13965e-09
lipid	lipid421	lipid732	0.575041	2.50072e-09	9.14281e-09
lipid	lipid86	lipid236	0.575039	2.50107e-09	9.14397e-09
lipid	lipid443	lipid729	0.575039	2.50114e-09	9.14414e-09
lipid	lipid375	lipid640	0.575036	2.50171e-09	9.14602e-09
lipid	lipid85	lipid379	0.575036	2.5017e-09	9.14602e-09
lipid	lipid157	lipid381	0.575036	2.50173e-09	9.14602e-09
lipid	lipid506	lipid531	0.575035	2.50194e-09	9.14669e-09
lipid	lipid438	lipid649	0.575035	2.50199e-09	9.14679e-09
orthologstool	orthologstool79	orthologstool279	0.611426	1.3362e-09	9.15269e-09
orthologstool	orthologstool90	orthologstool318	0.611425	1.33628e-09	9.15269e-09
lipid	lipid61	lipid710	0.575024	2.50415e-09	9.1546e-09
lipid	lipid366	lipid728	0.575019	2.50505e-09	9.15778e-09
lipid	lipid718	lipid744	0.575017	2.50541e-09	9.15901e-09
orthologstool	orthologstool148	orthologstool323	0.611414	1.33747e-09	9.15984e-09
lipid	lipid170	lipid360	0.575013	2.50616e-09	9.16166e-09
lipid	lipid510	lipid710	0.575011	2.50668e-09	9.16344e-09
lipid	lipid156	lipid533	0.575007	2.50746e-09	9.16613e-09
lipid	lipid402	lipid595	0.575007	2.50746e-09	9.16613e-09
orthologstool	orthologstool237	orthologstool247	0.611401	1.33877e-09	9.16777e-09
orthologstool	orthologstool91	orthologstool288	0.611398	1.33917e-09	9.16955e-09
orthologstool	orthologstool196	orthologstool238	-0.611395	1.33939e-09	9.17012e-09
lipid	lipid669	lipid734	0.575	2.50873e-09	9.17067e-09
lipid	lipid39	lipid496	0.574997	2.50931e-09	9.1727e-09
lipid	lipid530	lipid711	0.574993	2.51012e-09	9.17557e-09
lipid	lipid558	lipid772	0.57499	2.51069e-09	9.17754e-09
lipid	lipid69	lipid240	0.574986	2.51146e-09	9.18026e-09
lipid	lipid153	lipid628	0.574984	2.512e-09	9.18216e-09
lipid	lipid644	lipid784	0.574974	2.51396e-09	9.18922e-09
lipid	lipid448	lipid772	0.574957	2.51724e-09	9.20113e-09
orthologstool	orthologstool159	orthologstool247	0.611349	1.34428e-09	9.20163e-09
orthologstool	orthologstool187	orthologstool254	0.61135	1.34415e-09	9.20163e-09
lipid	lipid656	lipid755	0.574955	2.51766e-09	9.20257e-09
lipid	lipid501	lipid671	0.574954	2.51784e-09	9.20311e-09
orthologstool	orthologstool163	orthologstool251	0.611345	1.34471e-09	9.20334e-09
orthologstool	orthologstool86	orthologstool268	-0.611344	1.34481e-09	9.20334e-09
lipid	lipid244	lipid506	0.574951	2.51838e-09	9.205e-09
orthologstool	orthologstool123	orthologstool165	0.611339	1.34537e-09	9.20618e-09
lipid	lipid545	lipid694	0.574949	2.51875e-09	9.20625e-09
lipid	lipid332	lipid524	0.574946	2.51933e-09	9.20828e-09
lipid	lipid428	lipid595	0.574945	2.51951e-09	9.20885e-09
lipid	lipid69	lipid365	0.574945	2.51963e-09	9.20921e-09
lipid	lipid494	lipid787	0.574938	2.52096e-09	9.21396e-09
lipid	lipid32	lipid571	0.574932	2.52204e-09	9.21783e-09
lipid	lipid154	lipid161	0.574931	2.52239e-09	9.21899e-09
orthologstool	orthologstool149	orthologstool259	0.611319	1.34742e-09	9.21926e-09
lipid	lipid689	lipid705	0.574928	2.52293e-09	9.22087e-09
lipid	lipid236	lipid461	0.574925	2.52345e-09	9.22269e-09
lipid	lipid156	lipid474	0.574921	2.52438e-09	9.22599e-09
lipid	lipid509	lipid721	0.574919	2.52467e-09	9.22696e-09
lipid	lipid92	lipid404	0.574917	2.52501e-09	9.22811e-09
lipid	lipid358	lipid657	0.574915	2.52544e-09	9.22956e-09
lipid	lipid327	lipid448	0.574914	2.52565e-09	9.23024e-09
lipid	lipid263	lipid718	0.574913	2.52587e-09	9.23097e-09
lipid	lipid416	lipid677	0.574913	2.52596e-09	9.23121e-09
lipid	lipid253	lipid255	0.57491	2.52639e-09	9.23269e-09
lipid	lipid327	lipid428	0.574909	2.52666e-09	9.23358e-09
lipid	lipid38	lipid56	0.574909	2.52671e-09	9.23366e-09
lipid	lipid39	lipid393	0.574904	2.52769e-09	9.23711e-09
lipid	lipid78	lipid320	0.574904	2.52771e-09	9.23711e-09
lipid	lipid192	lipid650	0.574902	2.52797e-09	9.23798e-09
lipid	lipid65	lipid738	0.574901	2.5283e-09	9.23908e-09
lipid	lipid252	lipid443	0.574899	2.52855e-09	9.23991e-09
lipid	lipid544	lipid742	0.574898	2.52885e-09	9.24092e-09
ortholognasal	ortholognasal77	ortholognasal264	-0.580084	1.10354e-09	9.24282e-09
ortholognasal	ortholognasal70	ortholognasal253	0.580083	1.10369e-09	9.24293e-09
lipid	lipid229	lipid310	0.574893	2.52992e-09	9.24472e-09
lipid	lipid707	lipid810	0.574888	2.53084e-09	9.24798e-09
lipid	lipid235	lipid476	0.574887	2.53097e-09	9.24839e-09
lipid	lipid621	lipid675	0.574886	2.5312e-09	9.24912e-09
lipid	lipid96	lipid497	0.574882	2.53195e-09	9.25175e-09
lipid	lipid601	lipid829	0.574879	2.53264e-09	9.25418e-09
orthologstool	orthologstool101	orthologstool251	0.611268	1.35283e-09	9.25532e-09
lipid	lipid484	lipid821	0.574876	2.53315e-09	9.25594e-09
lipid	lipid6	lipid514	0.574874	2.53358e-09	9.25743e-09
orthologstool	orthologstool33	orthologstool284	0.611264	1.35334e-09	9.25783e-09
lipid	lipid427	lipid522	0.574864	2.53549e-09	9.26423e-09
lipid	lipid637	lipid715	0.574864	2.53548e-09	9.26423e-09
lipid	lipid690	lipid709	0.574863	2.53572e-09	9.26498e-09
lipid	lipid155	lipid185	0.57486	2.53643e-09	9.26747e-09
lipid	lipid478	lipid750	0.574859	2.53648e-09	9.26755e-09
lipid	lipid517	lipid756	0.574847	2.53887e-09	9.27619e-09
lipid	lipid33	lipid815	0.574845	2.53931e-09	9.27769e-09
lipid	lipid213	lipid721	0.574842	2.53991e-09	9.27981e-09
lipid	lipid518	lipid704	0.574841	2.54019e-09	9.28075e-09
lipid	lipid387	lipid779	0.574834	2.54145e-09	9.28525e-09
lipid	lipid422	lipid673	0.574829	2.54242e-09	9.28868e-09
lipid	lipid606	lipid614	0.574826	2.54309e-09	9.29106e-09
lipid	lipid434	lipid715	0.574824	2.54344e-09	9.2922e-09
lipid	lipid738	lipid821	0.574824	2.54346e-09	9.2922e-09
metabolite	metabolite74	metabolite162	0.612461	8.71387e-11	9.29256e-09
lipid	lipid97	lipid657	0.574822	2.54387e-09	9.29362e-09
lipid	lipid248	lipid390	0.574821	2.54405e-09	9.29416e-09
lipid	lipid230	lipid408	0.574819	2.54451e-09	9.29575e-09
lipid	lipid11	lipid470	0.574814	2.54547e-09	9.29917e-09
orthologstool	orthologstool32	orthologstool114	0.611205	1.35964e-09	9.29994e-09
lipid	lipid22	lipid294	0.57481	2.54622e-09	9.3018e-09
lipid	lipid562	lipid756	0.574807	2.54694e-09	9.30436e-09
lipid	lipid233	lipid758	0.574802	2.54793e-09	9.30785e-09
ortholognasal	ortholognasal142	ortholognasal331	-0.579993	1.11174e-09	9.30907e-09
ortholognasal	ortholognasal48	ortholognasal297	0.57999	1.11207e-09	9.31059e-09
orthologstool	orthologstool127	orthologstool156	0.611186	1.36161e-09	9.31241e-09
lipid	lipid164	lipid328	0.574792	2.54976e-09	9.31445e-09
ortholognasal	ortholognasal170	ortholognasal301	0.57998	1.11291e-09	9.31521e-09
ortholognasal	ortholognasal36	ortholognasal330	-0.57998	1.11291e-09	9.31521e-09
lipid	lipid154	lipid364	0.57479	2.5503e-09	9.31632e-09
lipid	lipid327	lipid485	0.57479	2.55032e-09	9.31632e-09
lipid	lipid375	lipid627	0.574789	2.55035e-09	9.31634e-09
lipid	lipid408	lipid779	0.574789	2.55042e-09	9.31648e-09
lipid	lipid37	lipid575	0.574789	2.55053e-09	9.31678e-09
lipid	lipid75	lipid473	0.574787	2.55093e-09	9.31815e-09
lipid	lipid542	lipid707	0.574786	2.55103e-09	9.31842e-09
orthologstool	orthologstool89	orthologstool110	0.611176	1.36269e-09	9.31883e-09
ortholognasal	ortholognasal40	ortholognasal293	0.57997	1.11381e-09	9.32151e-09
orthologstool	orthologstool88	orthologstool125	0.611171	1.36326e-09	9.32178e-09
lipid	lipid560	lipid827	0.574771	2.55404e-09	9.32932e-09
cytokine	cytokine24	cytokine37	0.58131	1.23401e-09	9.33047e-09
cytokine	cytokine36	cytokine41	0.581265	1.23847e-09	9.33047e-09
ortholognasal	ortholognasal19	ortholognasal348	0.579955	1.11516e-09	9.33157e-09
orthologstool	orthologstool254	orthologstool333	0.611153	1.3652e-09	9.33405e-09
lipid	lipid154	lipid176	0.574764	2.55552e-09	9.33463e-09
lipid	lipid84	lipid702	0.574762	2.55577e-09	9.33546e-09
ortholognasal	ortholognasal12	ortholognasal74	0.579948	1.1158e-09	9.33555e-09
ortholognasal	ortholognasal248	ortholognasal318	-0.579947	1.11593e-09	9.33555e-09
lipid	lipid39	lipid490	0.574758	2.55655e-09	9.33822e-09
lipid	lipid170	lipid388	0.574758	2.55666e-09	9.33853e-09
lipid	lipid200	lipid530	0.574758	2.55671e-09	9.33862e-09
lipid	lipid678	lipid740	0.574757	2.55686e-09	9.33905e-09
ortholognasal	ortholognasal243	ortholognasal335	-0.579939	1.11662e-09	9.34012e-09
ortholognasal	ortholognasal13	ortholognasal323	-0.579935	1.117e-09	9.34202e-09
lipid	lipid252	lipid791	0.574753	2.55771e-09	9.34208e-09
lipid	lipid450	lipid564	0.574752	2.55788e-09	9.34259e-09
lipid	lipid197	lipid813	0.574746	2.559e-09	9.34661e-09
lipid	lipid779	lipid832	0.574746	2.55903e-09	9.34661e-09
lipid	lipid170	lipid419	0.574744	2.55939e-09	9.34784e-09
lipid	lipid40	lipid633	0.574741	2.56011e-09	9.35037e-09
lipid	lipid610	lipid711	0.57474	2.56018e-09	9.35054e-09
lipid	lipid463	lipid674	0.57474	2.56023e-09	9.3506e-09
lipid	lipid363	lipid666	0.57474	2.56029e-09	9.35072e-09
lipid	lipid418	lipid533	0.574737	2.56084e-09	9.35265e-09
lipid	lipid75	lipid336	0.574734	2.56149e-09	9.35493e-09
lipid	lipid93	lipid479	0.574732	2.56186e-09	9.35617e-09
lipid	lipid282	lipid297	0.574731	2.56198e-09	9.35651e-09
lipid	lipid773	lipid834	0.574725	2.56316e-09	9.36074e-09
lipid	lipid480	lipid715	0.574725	2.56327e-09	9.36105e-09
lipid	lipid261	lipid491	0.574724	2.56339e-09	9.36138e-09
ortholognasal	ortholognasal10	ortholognasal264	0.579906	1.11961e-09	9.36261e-09
lipid	lipid54	lipid676	-0.574718	2.56452e-09	9.3654e-09
lipid	lipid170	lipid479	0.574717	2.56476e-09	9.36621e-09
lipid	lipid727	lipid799	0.574715	2.5652e-09	9.36771e-09
microbenasal	microbenasal2	microbenasal47	0.57795	1.0647e-09	9.37177e-09
orthologstool	orthologstool249	orthologstool322	0.611097	1.37115e-09	9.37372e-09
lipid	lipid700	lipid825	0.574704	2.56742e-09	9.37572e-09
lipid	lipid549	lipid777	0.574704	2.56745e-09	9.37573e-09
lipid	lipid440	lipid667	0.574702	2.56778e-09	9.37683e-09
lipid	lipid233	lipid460	0.574701	2.56807e-09	9.37782e-09
lipid	lipid2	lipid361	0.5747	2.5682e-09	9.37805e-09
lipid	lipid393	lipid695	0.5747	2.56821e-09	9.37805e-09
lipid	lipid58	lipid563	0.5747	2.56822e-09	9.37805e-09
lipid	lipid495	lipid690	0.574697	2.56889e-09	9.3803e-09
lipid	lipid632	lipid772	0.574697	2.56887e-09	9.3803e-09
lipid	lipid32	lipid77	0.574695	2.56923e-09	9.38145e-09
orthologstool	orthologstool163	orthologstool308	-0.611085	1.3725e-09	9.38196e-09
orthologstool	orthologstool188	orthologstool257	0.611083	1.37275e-09	9.38267e-09
orthologstool	orthologstool83	orthologstool360	-0.61108	1.37307e-09	9.38387e-09
lipid	lipid160	lipid244	0.57469	2.57014e-09	9.38469e-09
orthologstool	orthologstool160	orthologstool347	-0.611076	1.37347e-09	9.38564e-09
ortholognasal	ortholognasal149	ortholognasal297	0.579873	1.12259e-09	9.38631e-09
lipid	lipid242	lipid424	0.574688	2.57067e-09	9.38653e-09
lipid	lipid181	lipid240	0.574686	2.57105e-09	9.38784e-09
lipid	lipid625	lipid753	0.574682	2.57189e-09	9.39079e-09
lipid	lipid690	lipid808	0.574679	2.5724e-09	9.39257e-09
lipid	lipid58	lipid616	0.574678	2.57255e-09	9.39301e-09
lipid	lipid511	lipid622	0.574677	2.57284e-09	9.39398e-09
lipid	lipid334	lipid518	0.574677	2.57292e-09	9.39418e-09
lipid	lipid414	lipid706	0.574675	2.57316e-09	9.39494e-09
lipid	lipid177	lipid476	0.574675	2.57319e-09	9.39498e-09
lipid	lipid530	lipid745	0.574672	2.57386e-09	9.39731e-09
lipid	lipid88	lipid234	0.574671	2.57399e-09	9.39771e-09
lipid	lipid68	lipid382	0.574661	2.57595e-09	9.40474e-09
lipid	lipid599	lipid714	0.574661	2.576e-09	9.40484e-09
lipid	lipid427	lipid743	0.574655	2.57733e-09	9.40961e-09
lipid	lipid243	lipid761	0.574654	2.57738e-09	9.40967e-09
lipid	lipid715	lipid817	0.574652	2.57777e-09	9.41103e-09
lipid	lipid225	lipid838	0.574651	2.5781e-09	9.41213e-09
ortholognasal	ortholognasal75	ortholognasal105	0.579835	1.1261e-09	9.41448e-09
orthologstool	orthologstool13	orthologstool159	0.611035	1.37787e-09	9.41475e-09
lipid	lipid72	lipid175	0.574646	2.57896e-09	9.41518e-09
lipid	lipid248	lipid465	0.574644	2.57949e-09	9.4169e-09
lipid	lipid264	lipid482	0.574644	2.57948e-09	9.4169e-09
lipid	lipid420	lipid660	0.574642	2.57989e-09	9.41829e-09
orthologstool	orthologstool59	orthologstool169	0.611028	1.37866e-09	9.41911e-09
lipid	lipid427	lipid644	0.574637	2.58078e-09	9.42141e-09
lipid	lipid676	lipid814	0.574636	2.58098e-09	9.42205e-09
lipid	lipid762	lipid803	0.574633	2.58174e-09	9.42474e-09
lipid	lipid433	lipid614	0.574626	2.58306e-09	9.42945e-09
lipid	lipid444	lipid694	0.574625	2.5833e-09	9.43024e-09
lipid	lipid321	lipid340	0.574622	2.58389e-09	9.43228e-09
lipid	lipid264	lipid555	0.574619	2.5845e-09	9.43443e-09
orthologstool	orthologstool245	orthologstool265	0.611004	1.38129e-09	9.43608e-09
lipid	lipid536	lipid634	0.574615	2.58526e-09	9.4371e-09
lipid	lipid264	lipid732	0.574604	2.58749e-09	9.44516e-09
lipid	lipid241	lipid740	0.574603	2.58773e-09	9.44593e-09
lipid	lipid177	lipid734	0.574599	2.58852e-09	9.4487e-09
lipid	lipid319	lipid360	0.574595	2.58932e-09	9.45154e-09
lipid	lipid693	lipid696	0.574595	2.58937e-09	9.45161e-09
lipid	lipid606	lipid612	0.574594	2.58951e-09	9.45204e-09
lipid	lipid474	lipid595	0.574594	2.58955e-09	9.4521e-09
lipid	lipid367	lipid734	0.574592	2.5899e-09	9.45328e-09
lipid	lipid629	lipid718	0.574592	2.58995e-09	9.45337e-09
lipid	lipid764	lipid798	0.574591	2.59023e-09	9.45428e-09
lipid	lipid85	lipid235	0.574584	2.59147e-09	9.4587e-09
lipid	lipid322	lipid385	0.574579	2.59259e-09	9.4627e-09
orthologstool	orthologstool61	orthologstool329	-0.610963	1.3857e-09	9.46523e-09
lipid	lipid407	lipid683	0.574568	2.5947e-09	9.47032e-09
lipid	lipid157	lipid237	0.574564	2.59556e-09	9.47335e-09
lipid	lipid69	lipid749	0.57456	2.59637e-09	9.47621e-09
lipid	lipid38	lipid694	0.574559	2.59664e-09	9.47702e-09
lipid	lipid384	lipid649	0.574559	2.59665e-09	9.47702e-09
lipid	lipid241	lipid760	0.574558	2.59675e-09	9.47729e-09
ortholognasal	ortholognasal51	ortholognasal302	0.579751	1.1338e-09	9.47756e-09
lipid	lipid359	lipid557	0.574557	2.59699e-09	9.47809e-09
lipid	lipid83	lipid250	0.574548	2.59875e-09	9.4844e-09
orthologstool	orthologstool103	orthologstool334	0.610936	1.38869e-09	9.48464e-09
lipid	lipid250	lipid655	0.574548	2.59891e-09	9.48483e-09
lipid	lipid700	lipid731	0.574548	2.59892e-09	9.48483e-09
lipid	lipid252	lipid482	0.574546	2.5992e-09	9.48576e-09
lipid	lipid525	lipid749	0.574543	2.59985e-09	9.48804e-09
lipid	lipid83	lipid424	0.574542	2.60001e-09	9.48851e-09
lipid	lipid39	lipid816	0.574538	2.60095e-09	9.49186e-09
lipid	lipid157	lipid398	0.574537	2.60113e-09	9.49231e-09
lipid	lipid513	lipid766	0.574537	2.60111e-09	9.49231e-09
lipid	lipid182	lipid783	0.574535	2.60151e-09	9.4936e-09
lipid	lipid466	lipid816	0.574534	2.60165e-09	9.49403e-09
lipid	lipid200	lipid512	0.574533	2.60192e-09	9.49493e-09
lipid	lipid191	lipid440	0.574532	2.6021e-09	9.49548e-09
lipid	lipid205	lipid735	0.574527	2.6031e-09	9.49904e-09
lipid	lipid247	lipid545	0.574526	2.60338e-09	9.49984e-09
lipid	lipid58	lipid596	0.574526	2.60336e-09	9.49984e-09
lipid	lipid759	lipid763	0.574522	2.60413e-09	9.5025e-09
lipid	lipid230	lipid481	0.574522	2.60421e-09	9.50267e-09
lipid	lipid195	lipid270	0.57452	2.60448e-09	9.50357e-09
lipid	lipid525	lipid656	0.574517	2.60513e-09	9.50586e-09
lipid	lipid728	lipid801	0.574516	2.60539e-09	9.50671e-09
lipid	lipid100	lipid729	0.574514	2.60566e-09	9.5076e-09
lipid	lipid90	lipid491	0.574514	2.60576e-09	9.50787e-09
lipid	lipid447	lipid610	0.574514	2.60581e-09	9.50793e-09
lipid	lipid694	lipid785	0.574512	2.6061e-09	9.5088e-09
lipid	lipid73	lipid784	0.574512	2.60608e-09	9.5088e-09
lipid	lipid244	lipid425	0.57451	2.60654e-09	9.51031e-09
lipid	lipid336	lipid396	0.574507	2.60722e-09	9.51269e-09
lipid	lipid97	lipid471	0.574503	2.60796e-09	9.51529e-09
lipid	lipid82	lipid434	0.574502	2.60821e-09	9.51613e-09
lipid	lipid437	lipid589	0.574501	2.60833e-09	9.51644e-09
lipid	lipid322	lipid377	0.574493	2.60993e-09	9.52221e-09
lipid	lipid54	lipid488	-0.574492	2.61011e-09	9.52276e-09
lipid	lipid715	lipid784	0.574491	2.61031e-09	9.52341e-09
lipid	lipid645	lipid742	0.574488	2.61102e-09	9.52589e-09
lipid	lipid748	lipid827	0.574481	2.61236e-09	9.53069e-09
orthologstool	orthologstool238	orthologstool351	0.610868	1.39604e-09	9.53385e-09
lipid	lipid660	lipid698	0.574476	2.61347e-09	9.53463e-09
lipid	lipid234	lipid501	0.574471	2.61451e-09	9.53813e-09
lipid	lipid463	lipid773	0.574471	2.61446e-09	9.53813e-09
lipid	lipid695	lipid714	0.574471	2.6145e-09	9.53813e-09
lipid	lipid725	lipid752	0.574467	2.61522e-09	9.54063e-09
lipid	lipid252	lipid654	0.574464	2.61583e-09	9.54274e-09
lipid	lipid72	lipid599	0.574458	2.61711e-09	9.54732e-09
lipid	lipid507	lipid693	0.574457	2.61734e-09	9.54806e-09
lipid	lipid72	lipid673	0.574452	2.61829e-09	9.55143e-09
lipid	lipid283	lipid807	0.574452	2.61843e-09	9.55184e-09
ortholognasal	ortholognasal20	ortholognasal302	-0.579652	1.14298e-09	9.55301e-09
metabolite	metabolite226	metabolite645	0.612145	8.9643e-11	9.554e-09
lipid	lipid73	lipid753	0.574448	2.61927e-09	9.5548e-09
lipid	lipid416	lipid564	0.574446	2.61965e-09	9.55612e-09
lipid	lipid514	lipid787	0.574444	2.61995e-09	9.5571e-09
lipid	lipid584	lipid786	0.574443	2.62013e-09	9.55764e-09
orthologstool	orthologstool142	orthologstool282	0.610834	1.39986e-09	9.55892e-09
lipid	lipid84	lipid805	0.574437	2.62152e-09	9.56262e-09
lipid	lipid328	lipid368	0.574429	2.623e-09	9.56792e-09
lipid	lipid70	lipid814	0.574427	2.62339e-09	9.56925e-09
lipid	lipid398	lipid652	0.574425	2.62387e-09	9.5709e-09
lipid	lipid374	lipid823	0.574422	2.62455e-09	9.57329e-09
lipid	lipid16	lipid734	0.574417	2.62559e-09	9.57698e-09
lipid	lipid54	lipid577	-0.574414	2.62603e-09	9.5785e-09
lipid	lipid73	lipid832	0.57441	2.6269e-09	9.58158e-09
lipid	lipid217	lipid256	0.574407	2.62752e-09	9.58374e-09
lipid	lipid155	lipid490	0.574406	2.62771e-09	9.58435e-09
ortholognasal	ortholognasal7	ortholognasal71	-0.579609	1.14689e-09	9.58448e-09
lipid	lipid250	lipid503	0.574404	2.62818e-09	9.58596e-09
lipid	lipid248	lipid595	0.5744	2.62893e-09	9.58857e-09
lipid	lipid215	lipid264	0.574397	2.62955e-09	9.59075e-09
orthologstool	orthologstool232	orthologstool283	0.610789	1.40476e-09	9.59104e-09
orthologstool	orthologstool32	orthologstool346	0.610788	1.40486e-09	9.59104e-09
lipid	lipid638	lipid792	0.574394	2.63014e-09	9.5928e-09
lipid	lipid235	lipid518	0.574394	2.63025e-09	9.5931e-09
lipid	lipid791	lipid796	0.574389	2.63117e-09	9.59637e-09
lipid	lipid613	lipid728	0.574388	2.63149e-09	9.59742e-09
lipid	lipid598	lipid784	0.574387	2.63159e-09	9.59769e-09
lipid	lipid374	lipid536	0.574382	2.6326e-09	9.60127e-09
lipid	lipid564	lipid823	0.574382	2.63273e-09	9.60166e-09
metabolite	metabolite151	metabolite173	0.61208	9.01688e-11	9.6044e-09
lipid	lipid536	lipid750	0.574374	2.6343e-09	9.60727e-09
lipid	lipid240	lipid248	0.574371	2.63499e-09	9.6097e-09
ortholognasal	ortholognasal19	ortholognasal92	0.579574	1.1502e-09	9.61082e-09
lipid	lipid336	lipid437	0.574368	2.63553e-09	9.61156e-09
orthologstool	orthologstool107	orthologstool200	0.610748	1.40934e-09	9.62054e-09
orthologstool	orthologstool6	orthologstool312	0.610746	1.40947e-09	9.62054e-09
orthologstool	orthologstool141	orthologstool243	0.610744	1.40976e-09	9.62149e-09
lipid	lipid248	lipid409	0.574353	2.63855e-09	9.62251e-09
orthologstool	orthologstool163	orthologstool304	-0.610739	1.41031e-09	9.6242e-09
lipid	lipid497	lipid536	0.574347	2.63987e-09	9.62722e-09
lipid	lipid251	lipid262	0.574344	2.64055e-09	9.62957e-09
lipid	lipid368	lipid760	0.574343	2.64062e-09	9.62973e-09
lipid	lipid243	lipid591	0.574336	2.64208e-09	9.63497e-09
lipid	lipid83	lipid177	0.574333	2.64285e-09	9.63767e-09
ortholognasal	ortholognasal253	ortholognasal276	0.579538	1.15358e-09	9.63782e-09
lipid	lipid87	lipid692	0.574331	2.64323e-09	9.63897e-09
lipid	lipid522	lipid783	0.57432	2.64541e-09	9.64681e-09
orthologstool	orthologstool123	orthologstool231	0.610704	1.4142e-09	9.64975e-09
lipid	lipid72	lipid664	0.574316	2.6463e-09	9.64998e-09
lipid	lipid240	lipid454	0.574315	2.64651e-09	9.65064e-09
orthologstool	orthologstool19	orthologstool289	-0.610697	1.41493e-09	9.65375e-09
lipid	lipid555	lipid601	0.574308	2.64798e-09	9.65581e-09
lipid	lipid766	lipid817	0.574308	2.64798e-09	9.65581e-09
lipid	lipid233	lipid731	0.574306	2.64823e-09	9.65662e-09
lipid	lipid95	lipid416	0.574304	2.64877e-09	9.65847e-09
lipid	lipid502	lipid671	0.574302	2.64925e-09	9.66013e-09
lipid	lipid125	lipid805	0.574298	2.64995e-09	9.66259e-09
lipid	lipid564	lipid788	0.574295	2.65058e-09	9.6648e-09
ortholognasal	ortholognasal52	ortholognasal72	-0.579497	1.15735e-09	9.66805e-09
lipid	lipid597	lipid783	0.574289	2.6518e-09	9.66912e-09
lipid	lipid419	lipid662	0.574283	2.65315e-09	9.67396e-09
lipid	lipid553	lipid771	0.574282	2.65325e-09	9.67423e-09
lipid	lipid280	lipid311	0.574282	2.65335e-09	9.67449e-09
lipid	lipid234	lipid518	0.574278	2.65412e-09	9.6772e-09
lipid	lipid326	lipid405	0.574276	2.65454e-09	9.67862e-09
lipid	lipid89	lipid443	0.574275	2.65475e-09	9.67931e-09
lipid	lipid564	lipid670	0.574273	2.65506e-09	9.68033e-09
lipid	lipid435	lipid721	0.574272	2.65539e-09	9.68145e-09
lipid	lipid721	lipid783	0.574262	2.65733e-09	9.68843e-09
lipid	lipid629	lipid742	0.574262	2.65738e-09	9.6885e-09
lipid	lipid391	lipid710	0.574262	2.65751e-09	9.68888e-09
lipid	lipid62	lipid686	0.574261	2.6577e-09	9.68948e-09
lipid	lipid243	lipid487	0.574258	2.65833e-09	9.69165e-09
orthologstool	orthologstool21	orthologstool150	0.610645	1.42069e-09	9.69201e-09
lipid	lipid652	lipid792	0.574256	2.65861e-09	9.6926e-09
lipid	lipid393	lipid739	0.574256	2.65869e-09	9.69277e-09
metabolite	metabolite78	metabolite104	0.611968	9.10734e-11	9.69507e-09
lipid	lipid177	lipid526	0.574251	2.65968e-09	9.69629e-09
lipid	lipid232	lipid662	0.574245	2.661e-09	9.701e-09
lipid	lipid232	lipid516	0.574244	2.66114e-09	9.7014e-09
lipid	lipid89	lipid118	0.574241	2.66185e-09	9.70389e-09
ortholognasal	ortholognasal62	ortholognasal248	-0.579449	1.1619e-09	9.7048e-09
orthologstool	orthologstool12	orthologstool36	0.610622	1.42333e-09	9.70901e-09
lipid	lipid10	lipid310	0.57423	2.66406e-09	9.71188e-09
lipid	lipid528	lipid786	0.574228	2.66443e-09	9.71312e-09
orthologstool	orthologstool49	orthologstool172	0.610615	1.42409e-09	9.7132e-09
lipid	lipid80	lipid493	0.574222	2.66562e-09	9.71735e-09
lipid	lipid462	lipid780	0.57422	2.66602e-09	9.71871e-09
lipid	lipid343	lipid351	0.574217	2.66671e-09	9.72111e-09
lipid	lipid54	lipid446	-0.574216	2.66685e-09	9.72155e-09
lipid	lipid735	lipid791	0.574214	2.66736e-09	9.72331e-09
lipid	lipid84	lipid602	0.574213	2.6676e-09	9.72405e-09
lipid	lipid178	lipid768	0.574213	2.66763e-09	9.72406e-09
lipid	lipid357	lipid527	0.574212	2.66773e-09	9.72434e-09
lipid	lipid192	lipid563	0.574211	2.66799e-09	9.72519e-09
ortholognasal	ortholognasal25	ortholognasal33	-0.579421	1.16451e-09	9.72533e-09
lipid	lipid65	lipid332	0.574208	2.66855e-09	9.72713e-09
lipid	lipid418	lipid747	0.574206	2.66897e-09	9.72856e-09
lipid	lipid251	lipid554	0.574203	2.66972e-09	9.73122e-09
lipid	lipid534	lipid827	0.5742	2.67034e-09	9.73337e-09
orthologstool	orthologstool53	orthologstool327	0.610587	1.42724e-09	9.73366e-09
lipid	lipid232	lipid628	0.574196	2.67107e-09	9.73592e-09
orthologstool	orthologstool351	orthologstool360	-0.610573	1.42881e-09	9.74331e-09
lipid	lipid191	lipid491	0.574184	2.67359e-09	9.74502e-09
lipid	lipid61	lipid252	0.574182	2.67404e-09	9.74655e-09
lipid	lipid359	lipid640	0.574181	2.67424e-09	9.74717e-09
lipid	lipid438	lipid682	0.574181	2.67427e-09	9.74719e-09
orthologstool	orthologstool334	orthologstool360	0.61055	1.43141e-09	9.76003e-09
lipid	lipid328	lipid507	0.574164	2.67787e-09	9.76022e-09
lipid	lipid599	lipid748	0.574163	2.67797e-09	9.76049e-09
lipid	lipid357	lipid732	0.574163	2.67808e-09	9.76078e-09
orthologstool	orthologstool299	orthologstool334	0.610547	1.4317e-09	9.761e-09
lipid	lipid568	lipid748	0.574161	2.67831e-09	9.76151e-09
lipid	lipid701	lipid776	0.574156	2.67942e-09	9.76535e-09
lipid	lipid708	lipid826	0.574156	2.6794e-09	9.76535e-09
lipid	lipid543	lipid772	0.574152	2.68021e-09	9.76814e-09
lipid	lipid81	lipid371	0.574151	2.68043e-09	9.76885e-09
lipid	lipid642	lipid789	0.57415	2.68073e-09	9.76985e-09
orthologstool	orthologstool80	orthologstool90	-0.610533	1.43327e-09	9.77068e-09
lipid	lipid31	lipid743	0.574148	2.68112e-09	9.77118e-09
lipid	lipid247	lipid579	0.574145	2.68164e-09	9.77295e-09
lipid	lipid226	lipid845	0.574144	2.68188e-09	9.77372e-09
lipid	lipid154	lipid635	0.574141	2.68258e-09	9.77619e-09
lipid	lipid73	lipid478	0.574141	2.68265e-09	9.77634e-09
lipid	lipid521	lipid622	0.574139	2.68289e-09	9.77712e-09
lipid	lipid74	lipid82	0.574136	2.68361e-09	9.77962e-09
lipid	lipid420	lipid744	0.574132	2.6844e-09	9.7824e-09
lipid	lipid334	lipid551	0.574132	2.68455e-09	9.78285e-09
lipid	lipid80	lipid747	0.574129	2.68504e-09	9.78454e-09
lipid	lipid383	lipid702	0.574119	2.68721e-09	9.79235e-09
orthologstool	orthologstool144	orthologstool265	-0.610503	1.43666e-09	9.79272e-09
lipid	lipid303	lipid315	0.574116	2.68778e-09	9.79434e-09
lipid	lipid157	lipid513	0.574115	2.68803e-09	9.79513e-09
lipid	lipid421	lipid744	0.574114	2.68814e-09	9.79543e-09
lipid	lipid562	lipid686	0.574114	2.68827e-09	9.79581e-09
orthologstool	orthologstool146	orthologstool339	-0.610495	1.43753e-09	9.79766e-09
lipid	lipid92	lipid832	0.574111	2.68887e-09	9.79789e-09
lipid	lipid497	lipid610	0.574107	2.68971e-09	9.80087e-09
lipid	lipid370	lipid657	0.574104	2.69027e-09	9.8028e-09
lipid	lipid621	lipid817	0.574104	2.69029e-09	9.8028e-09
lipid	lipid240	lipid476	0.574103	2.69053e-09	9.80354e-09
metabolite	metabolite180	metabolite182	0.611831	9.22009e-11	9.80589e-09
metabolite	metabolite203	metabolite229	0.611828	9.22225e-11	9.80589e-09
lipid	lipid244	lipid602	0.574098	2.69152e-09	9.80706e-09
lipid	lipid667	lipid710	0.574098	2.69156e-09	9.8071e-09
orthologstool	orthologstool310	orthologstool322	-0.610479	1.43936e-09	9.80911e-09
lipid	lipid357	lipid702	0.574092	2.69276e-09	9.81138e-09
lipid	lipid90	lipid264	0.57409	2.69331e-09	9.81328e-09
lipid	lipid561	lipid569	0.574088	2.69363e-09	9.81435e-09
lipid	lipid608	lipid738	0.574087	2.6938e-09	9.81486e-09
lipid	lipid54	lipid583	-0.574081	2.6952e-09	9.81987e-09
lipid	lipid678	lipid815	0.57408	2.69526e-09	9.81999e-09
lipid	lipid87	lipid634	0.57408	2.69541e-09	9.82043e-09
lipid	lipid333	lipid337	0.574077	2.69595e-09	9.82231e-09
orthologstool	orthologstool115	orthologstool333	0.610457	1.44183e-09	9.82491e-09
lipid	lipid211	lipid236	0.574073	2.69692e-09	9.82572e-09
lipid	lipid38	lipid437	0.574063	2.69888e-09	9.83277e-09
lipid	lipid537	lipid772	0.574059	2.69973e-09	9.83579e-09
lipid	lipid27	lipid486	0.574059	2.69982e-09	9.836e-09
lipid	lipid234	lipid763	0.574058	2.70005e-09	9.83675e-09
orthologstool	orthologstool35	orthologstool180	0.61044	1.44376e-09	9.837e-09
lipid	lipid39	lipid768	0.574055	2.70053e-09	9.83837e-09
lipid	lipid243	lipid747	0.574054	2.70073e-09	9.83902e-09
orthologstool	orthologstool107	orthologstool242	0.610431	1.4448e-09	9.84306e-09
lipid	lipid476	lipid588	0.574049	2.70191e-09	9.84321e-09
lipid	lipid51	lipid183	0.574049	2.70196e-09	9.84329e-09
ortholognasal	ortholognasal248	ortholognasal258	-0.579271	1.1788e-09	9.8434e-09
lipid	lipid493	lipid828	0.574048	2.70209e-09	9.84367e-09
lipid	lipid153	lipid479	0.574047	2.7022e-09	9.84398e-09
metabolite	metabolite78	metabolite81	0.611778	9.2639e-11	9.84441e-09
orthologstool	orthologstool84	orthologstool359	0.610426	1.4453e-09	9.84546e-09
lipid	lipid177	lipid573	0.574044	2.70289e-09	9.84629e-09
lipid	lipid419	lipid683	0.574044	2.70287e-09	9.84629e-09
orthologstool	orthologstool26	orthologstool261	0.610424	1.44562e-09	9.84658e-09
lipid	lipid659	lipid763	0.574042	2.70324e-09	9.84748e-09
lipid	lipid718	lipid758	0.57404	2.70378e-09	9.84932e-09
lipid	lipid564	lipid784	0.574037	2.70448e-09	9.85178e-09
lipid	lipid139	lipid144	0.574036	2.70458e-09	9.85205e-09
lipid	lipid326	lipid558	0.574031	2.70554e-09	9.85544e-09
lipid	lipid575	lipid754	0.574029	2.70597e-09	9.85679e-09
lipid	lipid674	lipid704	0.574029	2.70596e-09	9.85679e-09
orthologstool	orthologstool249	orthologstool280	-0.610408	1.4474e-09	9.85764e-09
lipid	lipid527	lipid777	0.574028	2.70632e-09	9.85787e-09
lipid	lipid61	lipid767	0.574028	2.70631e-09	9.85787e-09
lipid	lipid503	lipid631	0.574025	2.70685e-09	9.85969e-09
orthologstool	orthologstool71	orthologstool244	0.610402	1.44808e-09	9.86129e-09
lipid	lipid246	lipid571	0.574023	2.70739e-09	9.86156e-09
lipid	lipid487	lipid783	0.574022	2.70744e-09	9.86166e-09
lipid	lipid357	lipid602	0.574018	2.70843e-09	9.86518e-09
lipid	lipid37	lipid519	0.574013	2.70952e-09	9.86904e-09
lipid	lipid88	lipid416	0.574012	2.70969e-09	9.86954e-09
lipid	lipid32	lipid92	0.574008	2.71041e-09	9.87205e-09
lipid	lipid577	lipid781	0.574006	2.711e-09	9.87412e-09
ortholognasal	ortholognasal61	ortholognasal67	-0.579228	1.18289e-09	9.87618e-09
lipid	lipid501	lipid522	0.573995	2.71321e-09	9.88208e-09
lipid	lipid646	lipid785	0.573995	2.71324e-09	9.88209e-09
ortholognasal	ortholognasal99	ortholognasal136	0.579215	1.18411e-09	9.88507e-09
orthologstool	orthologstool18	orthologstool64	-0.610366	1.4522e-09	9.88832e-09
lipid	lipid174	lipid430	0.573981	2.71626e-09	9.89297e-09
lipid	lipid441	lipid694	0.57398	2.7164e-09	9.89339e-09
lipid	lipid234	lipid657	0.573979	2.71655e-09	9.89383e-09
lipid	lipid58	lipid627	0.573978	2.71689e-09	9.89498e-09
lipid	lipid511	lipid748	0.573977	2.71698e-09	9.89518e-09
lipid	lipid251	lipid563	0.573975	2.71752e-09	9.89705e-09
lipid	lipid185	lipid219	0.573973	2.71798e-09	9.89864e-09
lipid	lipid87	lipid652	0.573971	2.71823e-09	9.89944e-09
ortholognasal	ortholognasal250	ortholognasal350	0.579194	1.18616e-09	9.90091e-09
lipid	lipid261	lipid731	0.573969	2.7188e-09	9.90143e-09
lipid	lipid702	lipid719	0.573963	2.71992e-09	9.90541e-09
lipid	lipid437	lipid732	0.573959	2.72081e-09	9.90854e-09
lipid	lipid154	lipid486	0.573958	2.72114e-09	9.90965e-09
lipid	lipid450	lipid669	0.573956	2.72139e-09	9.91045e-09
lipid	lipid247	lipid332	0.573954	2.72188e-09	9.91213e-09
lipid	lipid177	lipid460	0.573951	2.72252e-09	9.91437e-09
lipid	lipid320	lipid480	0.573947	2.7233e-09	9.91711e-09
lipid	lipid156	lipid498	0.573947	2.72345e-09	9.91753e-09
lipid	lipid236	lipid268	0.573944	2.724e-09	9.91944e-09
lipid	lipid472	lipid696	0.573941	2.72456e-09	9.92139e-09
orthologstool	orthologstool152	orthologstool166	0.61032	1.45746e-09	9.92308e-09
lipid	lipid483	lipid607	0.573939	2.7251e-09	9.92315e-09
lipid	lipid714	lipid779	0.573939	2.72509e-09	9.92315e-09
orthologstool	orthologstool151	orthologstool175	0.610313	1.45825e-09	9.9274e-09
lipid	lipid789	lipid832	0.573933	2.72646e-09	9.92799e-09
lipid	lipid93	lipid567	0.573931	2.72672e-09	9.92886e-09
ortholognasal	ortholognasal84	ortholognasal100	0.579157	1.18967e-09	9.92892e-09
lipid	lipid212	lipid320	0.573931	2.72678e-09	9.92895e-09
lipid	lipid374	lipid525	0.573929	2.72725e-09	9.93056e-09
lipid	lipid252	lipid481	0.573928	2.7275e-09	9.93138e-09
lipid	lipid54	lipid441	-0.573926	2.72775e-09	9.93218e-09
lipid	lipid464	lipid783	0.573926	2.72786e-09	9.9325e-09
orthologstool	orthologstool66	orthologstool115	0.610299	1.4598e-09	9.93693e-09
lipid	lipid395	lipid662	0.573919	2.72932e-09	9.93772e-09
lipid	lipid532	lipid750	0.573917	2.72986e-09	9.93956e-09
lipid	lipid167	lipid414	0.573914	2.73036e-09	9.94128e-09
lipid	lipid3	lipid421	0.573908	2.73167e-09	9.94596e-09
orthologstool	orthologstool112	orthologstool333	0.61028	1.462e-09	9.95086e-09
lipid	lipid426	lipid626	0.573895	2.73451e-09	9.95619e-09
lipid	lipid565	lipid670	0.573886	2.73645e-09	9.96314e-09
lipid	lipid83	lipid426	0.573885	2.7366e-09	9.96359e-09
orthologstool	orthologstool85	orthologstool178	0.61026	1.46423e-09	9.96496e-09
lipid	lipid741	lipid789	0.573881	2.73733e-09	9.96616e-09
orthologstool	orthologstool10	orthologstool16	-0.610256	1.46472e-09	9.96726e-09
lipid	lipid745	lipid784	0.57388	2.73767e-09	9.96731e-09
lipid	lipid254	lipid482	0.573876	2.73847e-09	9.9701e-09
lipid	lipid73	lipid437	0.57387	2.73965e-09	9.9743e-09
lipid	lipid239	lipid247	0.57387	2.73979e-09	9.97471e-09
lipid	lipid237	lipid438	0.573869	2.73995e-09	9.9752e-09
lipid	lipid304	lipid800	0.573867	2.74049e-09	9.97705e-09
lipid	lipid206	lipid510	0.573865	2.7408e-09	9.97807e-09
lipid	lipid709	lipid753	0.573855	2.74289e-09	9.98559e-09
lipid	lipid361	lipid534	0.573855	2.74298e-09	9.98582e-09
lipid	lipid233	lipid618	0.573852	2.74349e-09	9.98758e-09
ortholognasal	ortholognasal325	ortholognasal354	-0.579082	1.19691e-09	9.98805e-09
orthologstool	orthologstool114	orthologstool182	0.610224	1.46837e-09	9.99105e-09
lipid	lipid320	lipid358	0.573847	2.74461e-09	9.99153e-09
orthologstool	orthologstool118	orthologstool311	0.610219	1.46901e-09	9.9923e-09
orthologstool	orthologstool42	orthologstool104	0.610221	1.46873e-09	9.9923e-09
orthologstool	orthologstool45	orthologstool349	0.610219	1.46896e-09	9.9923e-09
lipid	lipid222	lipid271	0.573846	2.74489e-09	9.99246e-09
lipid	lipid624	lipid665	0.573844	2.74528e-09	9.99378e-09
lipid	lipid764	lipid817	0.573838	2.74664e-09	9.99862e-09
lipid	lipid579	lipid781	0.573833	2.74757e-09	1.00019e-08
lipid	lipid84	lipid600	0.57383	2.74819e-09	1.00041e-08
lipid	lipid576	lipid781	0.573827	2.74894e-09	1.00067e-08
lipid	lipid472	lipid660	0.573826	2.74922e-09	1.00076e-08
lipid	lipid326	lipid571	0.573824	2.74949e-09	1.00085e-08
lipid	lipid578	lipid782	0.573822	2.75009e-09	1.00106e-08
orthologstool	orthologstool276	orthologstool298	0.610194	1.47186e-09	1.00106e-08
lipid	lipid397	lipid617	0.573821	2.75021e-09	1.00109e-08
orthologstool	orthologstool87	orthologstool281	0.61019	1.47234e-09	1.00128e-08
lipid	lipid252	lipid789	0.573816	2.75124e-09	1.00144e-08
lipid	lipid32	lipid500	0.573816	2.75123e-09	1.00144e-08
lipid	lipid322	lipid427	0.573815	2.75158e-09	1.00156e-08
lipid	lipid485	lipid617	0.573809	2.75278e-09	1.00198e-08
orthologstool	orthologstool185	orthologstool252	0.610179	1.47365e-09	1.00207e-08
lipid	lipid632	lipid761	0.573808	2.75309e-09	1.00209e-08
lipid	lipid92	lipid376	0.573806	2.75351e-09	1.00223e-08
lipid	lipid38	lipid418	0.573805	2.75359e-09	1.00225e-08
lipid	lipid73	lipid681	0.573804	2.7539e-09	1.00235e-08
lipid	lipid153	lipid556	0.573799	2.75489e-09	1.0027e-08
lipid	lipid199	lipid699	0.573798	2.75517e-09	1.00279e-08
lipid	lipid87	lipid376	0.573796	2.75555e-09	1.00292e-08
lipid	lipid59	lipid572	0.573794	2.75599e-09	1.00307e-08
orthologstool	orthologstool284	orthologstool296	0.610162	1.47554e-09	1.00325e-08
lipid	lipid449	lipid527	0.573789	2.75708e-09	1.00346e-08
lipid	lipid163	lipid242	0.573788	2.75733e-09	1.00354e-08
lipid	lipid504	lipid626	0.573787	2.75756e-09	1.00361e-08
orthologstool	orthologstool37	orthologstool45	0.610144	1.47766e-09	1.00459e-08
ortholognasal	ortholognasal138	ortholognasal246	0.579008	1.2041e-09	1.00467e-08
lipid	lipid679	lipid823	0.573772	2.76069e-09	1.00474e-08
orthologstool	orthologstool190	orthologstool315	0.61014	1.47811e-09	1.00479e-08
lipid	lipid332	lipid486	0.57377	2.76113e-09	1.00489e-08
lipid	lipid691	lipid783	0.573768	2.76155e-09	1.00503e-08
lipid	lipid86	lipid512	0.573768	2.76156e-09	1.00503e-08
lipid	lipid15	lipid215	0.573762	2.76288e-09	1.0055e-08
lipid	lipid776	lipid825	0.573761	2.76301e-09	1.00553e-08
cytokine	cytokine2	cytokine37	0.580286	1.34005e-09	1.00557e-08
lipid	lipid236	lipid397	0.573757	2.76385e-09	1.00583e-08
orthologstool	orthologstool82	orthologstool345	0.610124	1.47995e-09	1.00593e-08
lipid	lipid239	lipid581	0.573755	2.7643e-09	1.00598e-08
ortholognasal	ortholognasal51	ortholognasal348	-0.578989	1.206e-09	1.00612e-08
lipid	lipid382	lipid631	0.573749	2.76575e-09	1.0065e-08
lipid	lipid90	lipid784	0.573745	2.76657e-09	1.00679e-08
lipid	lipid243	lipid585	0.573742	2.76719e-09	1.007e-08
lipid	lipid531	lipid563	0.573742	2.76718e-09	1.007e-08
lipid	lipid99	lipid714	0.57374	2.76769e-09	1.00717e-08
lipid	lipid379	lipid652	0.573732	2.7693e-09	1.00774e-08
ortholognasal	ortholognasal193	ortholognasal232	0.578967	1.20816e-09	1.00779e-08
lipid	lipid320	lipid433	0.573727	2.77048e-09	1.00815e-08
lipid	lipid738	lipid817	0.573727	2.77046e-09	1.00815e-08
lipid	lipid92	lipid372	0.573724	2.77102e-09	1.00834e-08
lipid	lipid421	lipid695	0.573721	2.77163e-09	1.00855e-08
lipid	lipid711	lipid828	0.573721	2.77178e-09	1.00859e-08
orthologstool	orthologstool156	orthologstool265	-0.610082	1.48481e-09	1.00913e-08
lipid	lipid254	lipid504	0.573713	2.77347e-09	1.0092e-08
lipid	lipid441	lipid706	0.573711	2.77377e-09	1.0093e-08
ortholognasal	ortholognasal181	ortholognasal334	-0.578941	1.21062e-09	1.00971e-08
lipid	lipid561	lipid751	0.573704	2.77527e-09	1.00983e-08
lipid	lipid531	lipid628	0.573704	2.77536e-09	1.00986e-08
lipid	lipid453	lipid729	0.573703	2.77546e-09	1.00988e-08
lipid	lipid540	lipid634	0.573703	2.77561e-09	1.00993e-08
lipid	lipid172	lipid550	0.573701	2.77602e-09	1.01006e-08
lipid	lipid296	lipid846	0.573697	2.7769e-09	1.01037e-08
lipid	lipid437	lipid816	0.573694	2.77752e-09	1.01059e-08
lipid	lipid154	lipid528	0.573694	2.77757e-09	1.0106e-08
lipid	lipid59	lipid408	0.573693	2.77767e-09	1.01062e-08
lipid	lipid244	lipid490	0.573689	2.77848e-09	1.01091e-08
lipid	lipid68	lipid794	0.573689	2.7787e-09	1.01098e-08
lipid	lipid587	lipid827	0.573685	2.77941e-09	1.01123e-08
lipid	lipid39	lipid492	0.573682	2.78012e-09	1.01147e-08
metabolite	metabolite151	metabolite157	0.611465	9.52722e-11	1.01183e-08
orthologstool	orthologstool10	orthologstool353	0.610046	1.48899e-09	1.01187e-08
lipid	lipid167	lipid359	0.573676	2.78133e-09	1.0119e-08
lipid	lipid232	lipid458	0.573675	2.78163e-09	1.012e-08
lipid	lipid320	lipid424	0.573675	2.78171e-09	1.01202e-08
lipid	lipid38	lipid434	0.573674	2.78178e-09	1.01204e-08
lipid	lipid163	lipid266	0.573673	2.78215e-09	1.01216e-08
lipid	lipid700	lipid706	0.573668	2.78308e-09	1.01248e-08
lipid	lipid747	lipid799	0.573668	2.7831e-09	1.01248e-08
lipid	lipid604	lipid820	0.573664	2.78408e-09	1.01283e-08
lipid	lipid200	lipid779	0.573662	2.78441e-09	1.01294e-08
lipid	lipid40	lipid709	0.573662	2.78445e-09	1.01295e-08
lipid	lipid442	lipid745	0.573661	2.78459e-09	1.01299e-08
lipid	lipid473	lipid476	0.573658	2.78523e-09	1.01321e-08
orthologstool	orthologstool11	orthologstool345	0.610027	1.49119e-09	1.01325e-08
orthologstool	orthologstool119	orthologstool326	-0.610026	1.49133e-09	1.01325e-08
lipid	lipid239	lipid587	0.573649	2.78734e-09	1.01397e-08
lipid	lipid325	lipid667	0.573645	2.78806e-09	1.01422e-08
lipid	lipid234	lipid570	0.573644	2.78843e-09	1.01434e-08
lipid	lipid474	lipid752	0.573636	2.79e-09	1.0149e-08
lipid	lipid79	lipid718	0.573634	2.79048e-09	1.01507e-08
lipid	lipid177	lipid495	0.573627	2.79196e-09	1.0156e-08
ortholognasal	ortholognasal133	ortholognasal332	0.578864	1.21819e-09	1.01589e-08
lipid	lipid659	lipid679	0.573622	2.79312e-09	1.01601e-08
lipid	lipid621	lipid630	0.57361	2.79578e-09	1.01697e-08
lipid	lipid489	lipid559	0.573608	2.79604e-09	1.01705e-08
orthologstool	orthologstool4	orthologstool334	0.609975	1.49729e-09	1.01719e-08
lipid	lipid147	lipid172	0.573605	2.79687e-09	1.01734e-08
lipid	lipid721	lipid761	0.573605	2.7969e-09	1.01734e-08
lipid	lipid174	lipid342	0.573601	2.7977e-09	1.01762e-08
lipid	lipid542	lipid742	0.573601	2.79771e-09	1.01762e-08
orthologstool	orthologstool88	orthologstool144	0.609969	1.49809e-09	1.01762e-08
lipid	lipid236	lipid700	0.573599	2.79804e-09	1.01772e-08
lipid	lipid72	lipid745	0.573596	2.7987e-09	1.01795e-08
orthologstool	orthologstool151	orthologstool169	0.609963	1.49876e-09	1.01797e-08
lipid	lipid261	lipid823	0.573585	2.80119e-09	1.01885e-08
lipid	lipid407	lipid729	0.573582	2.80186e-09	1.01908e-08
lipid	lipid488	lipid738	0.573579	2.80252e-09	1.01931e-08
cytokine	cytokine11	cytokine40	0.580067	1.36385e-09	1.01938e-08
lipid	lipid264	lipid493	0.573577	2.80289e-09	1.01944e-08
lipid	lipid609	lipid693	0.573576	2.80306e-09	1.01948e-08
lipid	lipid69	lipid692	0.573576	2.80303e-09	1.01948e-08
ortholognasal	ortholognasal93	ortholognasal137	0.578818	1.22272e-09	1.01954e-08
lipid	lipid172	lipid568	0.573573	2.80382e-09	1.01974e-08
lipid	lipid168	lipid486	0.573567	2.80502e-09	1.02017e-08
lipid	lipid264	lipid446	0.573561	2.80634e-09	1.02064e-08
orthologstool	orthologstool173	orthologstool351	-0.609921	1.50367e-09	1.0212e-08
lipid	lipid486	lipid711	0.573553	2.80808e-09	1.02126e-08
orthologstool	orthologstool156	orthologstool176	-0.609919	1.50396e-09	1.02129e-08
lipid	lipid793	lipid811	0.573552	2.80823e-09	1.02131e-08
lipid	lipid338	lipid718	0.573549	2.80894e-09	1.02155e-08
orthologstool	orthologstool243	orthologstool269	0.609912	1.50473e-09	1.0217e-08
lipid	lipid68	lipid711	0.573545	2.80978e-09	1.02185e-08
lipid	lipid653	lipid749	0.57354	2.811e-09	1.02228e-08
lipid	lipid542	lipid644	0.573534	2.81234e-09	1.02276e-08
lipid	lipid365	lipid726	0.573533	2.81247e-09	1.0228e-08
lipid	lipid709	lipid843	0.573532	2.8127e-09	1.02287e-08
lipid	lipid82	lipid429	0.573528	2.81357e-09	1.02318e-08
lipid	lipid80	lipid548	0.573517	2.8159e-09	1.02401e-08
lipid	lipid564	lipid660	0.573516	2.81617e-09	1.0241e-08
lipid	lipid243	lipid493	0.573509	2.81773e-09	1.02466e-08
lipid	lipid323	lipid412	0.573509	2.81776e-09	1.02466e-08
lipid	lipid581	lipid775	0.573506	2.81834e-09	1.02486e-08
orthologstool	orthologstool79	orthologstool339	-0.60987	1.50969e-09	1.02497e-08
lipid	lipid72	lipid618	0.573503	2.81902e-09	1.02509e-08
lipid	lipid56	lipid65	0.5735	2.81973e-09	1.02534e-08
ortholognasal	ortholognasal103	ortholognasal154	0.578743	1.23022e-09	1.02565e-08
lipid	lipid460	lipid712	0.573495	2.82071e-09	1.02569e-08
orthologstool	orthologstool163	orthologstool312	-0.609859	1.51104e-09	1.02578e-08
ortholognasal	ortholognasal83	ortholognasal327	-0.578737	1.23075e-09	1.02597e-08
ortholognasal	ortholognasal333	ortholognasal353	0.578733	1.23124e-09	1.02623e-08
lipid	lipid531	lipid651	0.573487	2.82255e-09	1.02635e-08
orthologstool	orthologstool39	orthologstool251	0.609848	1.51224e-09	1.02648e-08
lipid	lipid167	lipid358	0.573483	2.82352e-09	1.02669e-08
lipid	lipid258	lipid741	0.573478	2.82463e-09	1.02708e-08
lipid	lipid738	lipid777	0.573475	2.82523e-09	1.02729e-08
lipid	lipid5	lipid194	0.573474	2.8255e-09	1.02738e-08
lipid	lipid233	lipid609	0.573472	2.82579e-09	1.02747e-08
lipid	lipid91	lipid726	0.573472	2.82581e-09	1.02747e-08
lipid	lipid292	lipid307	0.573472	2.82586e-09	1.02748e-08
orthologstool	orthologstool11	orthologstool337	-0.609832	1.51415e-09	1.02767e-08
lipid	lipid416	lipid690	0.573469	2.82644e-09	1.02768e-08
lipid	lipid77	lipid774	0.573467	2.82689e-09	1.02783e-08
lipid	lipid400	lipid732	0.573453	2.83013e-09	1.029e-08
lipid	lipid250	lipid324	0.573451	2.83056e-09	1.02915e-08
lipid	lipid218	lipid227	0.573447	2.83139e-09	1.02943e-08
lipid	lipid440	lipid627	0.573446	2.83166e-09	1.02952e-08
lipid	lipid401	lipid617	0.573445	2.83175e-09	1.02954e-08
lipid	lipid451	lipid783	0.573444	2.83205e-09	1.02964e-08
lipid	lipid93	lipid464	0.573444	2.8321e-09	1.02965e-08
lipid	lipid243	lipid589	0.57344	2.83283e-09	1.02991e-08
lipid	lipid357	lipid656	0.573439	2.83303e-09	1.02997e-08
lipid	lipid146	lipid152	0.573436	2.83386e-09	1.03026e-08
lipid	lipid38	lipid619	0.573433	2.83451e-09	1.03049e-08
lipid	lipid336	lipid380	0.573431	2.83475e-09	1.03056e-08
lipid	lipid67	lipid631	0.573431	2.83495e-09	1.03063e-08
lipid	lipid252	lipid645	0.57343	2.83511e-09	1.03067e-08
orthologstool	orthologstool141	orthologstool272	0.609792	1.51892e-09	1.0308e-08
lipid	lipid464	lipid647	0.573423	2.83659e-09	1.0312e-08
lipid	lipid501	lipid761	0.573422	2.83682e-09	1.03127e-08
lipid	lipid58	lipid538	0.57342	2.83719e-09	1.0314e-08
lipid	lipid254	lipid545	0.57342	2.83723e-09	1.0314e-08
lipid	lipid77	lipid172	0.573419	2.83744e-09	1.03147e-08
lipid	lipid664	lipid835	0.573414	2.83868e-09	1.03191e-08
lipid	lipid283	lipid831	0.573413	2.83884e-09	1.03196e-08
lipid	lipid235	lipid480	0.573412	2.83895e-09	1.03198e-08
orthologstool	orthologstool92	orthologstool198	0.609775	1.52091e-09	1.03204e-08
lipid	lipid478	lipid695	0.573408	2.84001e-09	1.03236e-08
lipid	lipid501	lipid718	0.573406	2.84046e-09	1.03251e-08
lipid	lipid566	lipid600	0.573405	2.84055e-09	1.03254e-08
lipid	lipid690	lipid723	0.573405	2.84058e-09	1.03254e-08
orthologstool	orthologstool324	orthologstool348	0.609764	1.52225e-09	1.03285e-08
lipid	lipid621	lipid751	0.573399	2.84181e-09	1.03297e-08
lipid	lipid172	lipid246	0.573397	2.84238e-09	1.03317e-08
lipid	lipid82	lipid177	0.573395	2.84271e-09	1.03328e-08
lipid	lipid572	lipid710	0.573395	2.84274e-09	1.03328e-08
lipid	lipid240	lipid242	0.573393	2.84315e-09	1.03342e-08
orthologstool	orthologstool49	orthologstool244	0.609755	1.52328e-09	1.03344e-08
lipid	lipid62	lipid361	0.573393	2.84328e-09	1.03345e-08
lipid	lipid535	lipid769	0.573392	2.84338e-09	1.03348e-08
orthologstool	orthologstool60	orthologstool93	0.609751	1.52378e-09	1.03367e-08
ortholognasal	ortholognasal96	ortholognasal235	0.578635	1.24093e-09	1.03418e-08
lipid	lipid540	lipid742	0.573383	2.84543e-09	1.03421e-08
lipid	lipid300	lipid312	0.573382	2.84559e-09	1.03426e-08
lipid	lipid172	lipid658	0.573375	2.8472e-09	1.03484e-08
lipid	lipid489	lipid710	0.573371	2.8482e-09	1.03519e-08
orthologstool	orthologstool33	orthologstool287	0.60973	1.52626e-09	1.03525e-08
lipid	lipid244	lipid645	0.573365	2.84937e-09	1.0356e-08
lipid	lipid162	lipid489	0.573364	2.84969e-09	1.03571e-08
lipid	lipid412	lipid732	0.573362	2.85007e-09	1.03583e-08
lipid	lipid615	lipid671	0.573362	2.85005e-09	1.03583e-08
lipid	lipid12	lipid722	0.573359	2.85067e-09	1.03603e-08
lipid	lipid154	lipid394	0.573359	2.85083e-09	1.03608e-08
lipid	lipid79	lipid176	0.573357	2.85128e-09	1.03623e-08
lipid	lipid326	lipid517	0.573355	2.85174e-09	1.03639e-08
lipid	lipid90	lipid460	0.573354	2.85186e-09	1.03643e-08
lipid	lipid239	lipid503	0.573353	2.85202e-09	1.03647e-08
lipid	lipid104	lipid115	0.573352	2.85229e-09	1.03656e-08
lipid	lipid174	lipid442	0.573346	2.85354e-09	1.037e-08
lipid	lipid379	lipid536	0.573346	2.85356e-09	1.037e-08
lipid	lipid84	lipid645	0.573346	2.85361e-09	1.03701e-08
lipid	lipid82	lipid627	0.573346	2.85366e-09	1.03701e-08
lipid	lipid645	lipid784	0.573343	2.85432e-09	1.03725e-08
lipid	lipid208	lipid315	0.57334	2.85501e-09	1.03748e-08
orthologstool	orthologstool41	orthologstool90	0.6097	1.52985e-09	1.03757e-08
lipid	lipid373	lipid817	0.573331	2.85702e-09	1.0382e-08
lipid	lipid37	lipid412	0.57333	2.85717e-09	1.03825e-08
lipid	lipid663	lipid712	0.573329	2.85732e-09	1.03829e-08
orthologstool	orthologstool146	orthologstool232	0.609685	1.53167e-09	1.03842e-08
orthologstool	orthologstool35	orthologstool295	0.609685	1.53174e-09	1.03842e-08
orthologstool	orthologstool48	orthologstool159	0.609686	1.53162e-09	1.03842e-08
orthologstool	orthologstool52	orthologstool185	0.609685	1.53163e-09	1.03842e-08
ortholognasal	ortholognasal209	ortholognasal310	-0.578581	1.24637e-09	1.03857e-08
orthologstool	orthologstool41	orthologstool360	0.609679	1.53236e-09	1.03873e-08
lipid	lipid164	lipid433	0.573323	2.85881e-09	1.03883e-08
lipid	lipid46	lipid49	0.573321	2.8591e-09	1.03892e-08
lipid	lipid93	lipid738	0.573315	2.86052e-09	1.03942e-08
lipid	lipid465	lipid750	0.573314	2.86084e-09	1.03953e-08
lipid	lipid69	lipid789	0.573309	2.86187e-09	1.03989e-08
lipid	lipid581	lipid782	0.573306	2.86247e-09	1.0401e-08
lipid	lipid240	lipid650	0.5733	2.8638e-09	1.04057e-08
lipid	lipid525	lipid719	0.573298	2.8642e-09	1.04071e-08
orthologstool	orthologstool315	orthologstool337	0.609647	1.53624e-09	1.04125e-08
lipid	lipid473	lipid714	0.573289	2.86635e-09	1.04148e-08
lipid	lipid254	lipid628	0.573285	2.86715e-09	1.04176e-08
orthologstool	orthologstool250	orthologstool308	0.609638	1.53738e-09	1.04192e-08
orthologstool	orthologstool284	orthologstool335	0.609631	1.5382e-09	1.04237e-08
lipid	lipid328	lipid408	0.573273	2.86978e-09	1.04271e-08
lipid	lipid545	lipid814	0.573273	2.86989e-09	1.04273e-08
lipid	lipid257	lipid329	0.573271	2.87024e-09	1.04285e-08
lipid	lipid596	lipid678	0.57327	2.87047e-09	1.04292e-08
lipid	lipid561	lipid636	0.573267	2.87113e-09	1.04315e-08
lipid	lipid68	lipid815	0.573267	2.87125e-09	1.04319e-08
lipid	lipid365	lipid587	0.573265	2.87165e-09	1.04332e-08
lipid	lipid399	lipid730	0.573263	2.87202e-09	1.04344e-08
orthologstool	orthologstool11	orthologstool322	0.609615	1.54007e-09	1.04352e-08
lipid	lipid667	lipid832	0.573245	2.87602e-09	1.04489e-08
lipid	lipid517	lipid711	0.573245	2.87608e-09	1.0449e-08
lipid	lipid192	lipid358	0.573244	2.87636e-09	1.04499e-08
ortholognasal	ortholognasal105	ortholognasal165	0.578498	1.25483e-09	1.04549e-08
lipid	lipid480	lipid819	0.573229	2.87957e-09	1.04615e-08
lipid	lipid469	lipid668	0.573229	2.8797e-09	1.04618e-08
lipid	lipid156	lipid530	0.573228	2.87988e-09	1.04623e-08
orthologstool	orthologstool148	orthologstool260	0.60958	1.54428e-09	1.04626e-08
lipid	lipid254	lipid684	0.573227	2.8802e-09	1.04634e-08
lipid	lipid664	lipid724	0.57322	2.88161e-09	1.04684e-08
lipid	lipid664	lipid825	0.57322	2.88172e-09	1.04687e-08
lipid	lipid167	lipid422	0.573219	2.88196e-09	1.04695e-08
orthologstool	orthologstool266	orthologstool356	-0.60957	1.54552e-09	1.04699e-08
lipid	lipid152	lipid282	0.573216	2.88257e-09	1.04716e-08
orthologstool	orthologstool260	orthologstool323	0.609564	1.54619e-09	1.04734e-08
lipid	lipid27	lipid490	0.573213	2.88329e-09	1.04741e-08
lipid	lipid589	lipid798	0.573208	2.88438e-09	1.04779e-08
lipid	lipid84	lipid667	0.573204	2.88524e-09	1.0481e-08
lipid	lipid89	lipid664	0.573204	2.88532e-09	1.04811e-08
lipid	lipid492	lipid801	0.573201	2.88602e-09	1.04836e-08
orthologstool	orthologstool134	orthologstool351	-0.609547	1.54826e-09	1.04864e-08
lipid	lipid251	lipid391	0.573195	2.88735e-09	1.04883e-08
lipid	lipid537	lipid758	0.573184	2.88977e-09	1.0497e-08
lipid	lipid634	lipid655	0.573181	2.89049e-09	1.04995e-08
lipid	lipid172	lipid401	0.57318	2.89069e-09	1.05001e-08
lipid	lipid83	lipid260	0.573171	2.89267e-09	1.05072e-08
orthologstool	orthologstool85	orthologstool168	0.609516	1.55204e-09	1.05108e-08
lipid	lipid409	lipid614	0.573164	2.89436e-09	1.05132e-08
lipid	lipid477	lipid750	0.573161	2.89481e-09	1.05148e-08
lipid	lipid828	lipid833	0.573157	2.89586e-09	1.05185e-08
lipid	lipid180	lipid594	0.573155	2.89632e-09	1.052e-08
lipid	lipid674	lipid748	0.573153	2.89676e-09	1.05215e-08
lipid	lipid247	lipid567	0.573151	2.89717e-09	1.05229e-08
lipid	lipid157	lipid370	0.573148	2.89776e-09	1.0525e-08
lipid	lipid164	lipid494	0.573144	2.89881e-09	1.05287e-08
lipid	lipid40	lipid435	0.57314	2.89966e-09	1.05316e-08
lipid	lipid397	lipid689	0.57314	2.89975e-09	1.05319e-08
lipid	lipid361	lipid584	0.573137	2.90025e-09	1.05336e-08
lipid	lipid88	lipid440	0.573135	2.90086e-09	1.05357e-08
lipid	lipid484	lipid762	0.573134	2.9009e-09	1.05357e-08
lipid	lipid233	lipid367	0.573131	2.90166e-09	1.05384e-08
lipid	lipid96	lipid486	0.573129	2.90205e-09	1.05397e-08
lipid	lipid633	lipid753	0.573123	2.90349e-09	1.05448e-08
lipid	lipid77	lipid597	0.573105	2.90759e-09	1.05596e-08
lipid	lipid438	lipid554	0.573103	2.90795e-09	1.05608e-08
lipid	lipid484	lipid598	0.573101	2.9085e-09	1.05627e-08
lipid	lipid573	lipid746	0.573098	2.90903e-09	1.05645e-08
lipid	lipid378	lipid463	0.573092	2.91036e-09	1.05692e-08
lipid	lipid255	lipid632	0.57309	2.91096e-09	1.05713e-08
lipid	lipid469	lipid762	0.57308	2.91307e-09	1.05788e-08
lipid	lipid236	lipid489	0.57308	2.91324e-09	1.05794e-08
orthologstool	orthologstool287	orthologstool299	0.60943	1.56252e-09	1.05807e-08
lipid	lipid237	lipid661	0.573077	2.91384e-09	1.05814e-08
ortholognasal	ortholognasal209	ortholognasal306	-0.578345	1.27039e-09	1.05832e-08
orthologstool	orthologstool56	orthologstool257	0.609425	1.56316e-09	1.0584e-08
lipid	lipid248	lipid442	0.573073	2.91472e-09	1.05845e-08
lipid	lipid618	lipid708	0.573071	2.91528e-09	1.05864e-08
lipid	lipid78	lipid782	0.573068	2.91594e-09	1.05887e-08
lipid	lipid388	lipid527	0.573065	2.91665e-09	1.05912e-08
lipid	lipid429	lipid674	0.573063	2.91695e-09	1.05922e-08
lipid	lipid774	lipid785	0.573061	2.91749e-09	1.0594e-08
lipid	lipid240	lipid765	0.57306	2.91775e-09	1.05949e-08
orthologstool	orthologstool1	orthologstool350	0.60941	1.56498e-09	1.05952e-08
lipid	lipid470	lipid644	0.573051	2.91967e-09	1.06017e-08
lipid	lipid260	lipid754	0.573048	2.9205e-09	1.06046e-08
orthologstool	orthologstool83	orthologstool249	0.609391	1.56734e-09	1.06101e-08
lipid	lipid82	lipid392	0.573037	2.92292e-09	1.06133e-08
lipid	lipid459	lipid564	0.573036	2.92317e-09	1.06141e-08
lipid	lipid467	lipid798	0.573034	2.92365e-09	1.06157e-08
lipid	lipid195	lipid339	0.573028	2.92504e-09	1.06207e-08
lipid	lipid509	lipid710	0.573021	2.92659e-09	1.06262e-08
ortholognasal	ortholognasal150	ortholognasal310	0.578289	1.27608e-09	1.06292e-08
lipid	lipid254	lipid393	0.573016	2.92775e-09	1.06303e-08
lipid	lipid373	lipid738	0.573014	2.92807e-09	1.06314e-08
lipid	lipid599	lipid713	0.573014	2.92813e-09	1.06315e-08
lipid	lipid554	lipid616	0.573012	2.92852e-09	1.06328e-08
lipid	lipid646	lipid748	0.573011	2.92873e-09	1.06334e-08
lipid	lipid257	lipid275	0.57301	2.92905e-09	1.06345e-08
orthologstool	orthologstool27	orthologstool278	-0.609352	1.57205e-09	1.06408e-08
lipid	lipid476	lipid739	0.572999	2.93146e-09	1.06431e-08
lipid	lipid57	lipid822	0.572997	2.93208e-09	1.06453e-08
lipid	lipid533	lipid773	0.572996	2.93218e-09	1.06455e-08
lipid	lipid233	lipid734	0.572991	2.93326e-09	1.06493e-08
lipid	lipid195	lipid247	0.572984	2.93494e-09	1.06553e-08
ortholognasal	ortholognasal40	ortholognasal237	-0.578257	1.27941e-09	1.06555e-08
lipid	lipid39	lipid519	0.572983	2.93515e-09	1.0656e-08
lipid	lipid613	lipid724	0.572982	2.9353e-09	1.06564e-08
lipid	lipid37	lipid445	0.572982	2.93538e-09	1.06566e-08
lipid	lipid70	lipid561	0.572981	2.93572e-09	1.06577e-08
orthologstool	orthologstool126	orthologstool359	0.60933	1.57482e-09	1.06585e-08
orthologstool	orthologstool118	orthologstool350	0.609326	1.57532e-09	1.06607e-08
lipid	lipid183	lipid573	0.572976	2.93667e-09	1.06611e-08
lipid	lipid71	lipid531	0.572972	2.93772e-09	1.06648e-08
lipid	lipid479	lipid683	0.572972	2.93777e-09	1.06648e-08
orthologstool	orthologstool338	orthologstool357	0.609318	1.57621e-09	1.06649e-08
orthologstool	orthologstool92	orthologstool350	0.609318	1.57626e-09	1.06649e-08
orthologstool	orthologstool107	orthologstool237	0.609316	1.57652e-09	1.06655e-08
lipid	lipid599	lipid815	0.572961	2.9402e-09	1.06736e-08
lipid	lipid499	lipid761	0.572951	2.94238e-09	1.06814e-08
lipid	lipid233	lipid324	0.57295	2.94258e-09	1.0682e-08
lipid	lipid81	lipid565	0.572948	2.94321e-09	1.06842e-08
lipid	lipid191	lipid284	0.572943	2.94419e-09	1.06876e-08
lipid	lipid397	lipid701	0.572943	2.94433e-09	1.0688e-08
lipid	lipid68	lipid390	0.57294	2.94498e-09	1.06903e-08
lipid	lipid687	lipid711	0.572936	2.94593e-09	1.06936e-08
lipid	lipid577	lipid710	0.572935	2.94601e-09	1.06938e-08
lipid	lipid605	lipid631	0.572935	2.94616e-09	1.06942e-08
lipid	lipid468	lipid747	0.572934	2.94641e-09	1.0695e-08
lipid	lipid236	lipid402	0.572928	2.94762e-09	1.06993e-08
ortholognasal	ortholognasal69	ortholognasal77	-0.578203	1.285e-09	1.07006e-08
lipid	lipid13	lipid19	0.572917	2.9503e-09	1.07089e-08
lipid	lipid478	lipid626	0.572914	2.95086e-09	1.07108e-08
orthologstool	orthologstool270	orthologstool316	-0.609257	1.58376e-09	1.07122e-08
orthologstool	orthologstool79	orthologstool162	0.609258	1.5837e-09	1.07122e-08
lipid	lipid154	lipid477	0.572912	2.95129e-09	1.07123e-08
lipid	lipid70	lipid156	0.572909	2.95213e-09	1.07152e-08
lipid	lipid90	lipid617	0.572908	2.9524e-09	1.07161e-08
lipid	lipid603	lipid769	0.572907	2.95248e-09	1.07163e-08
lipid	lipid623	lipid782	0.572905	2.9529e-09	1.07177e-08
lipid	lipid607	lipid825	0.5729	2.95403e-09	1.07217e-08
lipid	lipid700	lipid784	0.572898	2.95457e-09	1.07236e-08
lipid	lipid375	lipid734	0.572891	2.95622e-09	1.07294e-08
ortholognasal	ortholognasal258	ortholognasal288	-0.578164	1.28911e-09	1.07335e-08
lipid	lipid168	lipid489	0.572885	2.95753e-09	1.07341e-08
lipid	lipid153	lipid474	0.572885	2.95762e-09	1.07343e-08
lipid	lipid153	lipid384	0.572884	2.95782e-09	1.07349e-08
lipid	lipid527	lipid685	0.572883	2.95812e-09	1.07359e-08
lipid	lipid469	lipid754	0.572879	2.95901e-09	1.0739e-08
lipid	lipid576	lipid634	0.572873	2.96028e-09	1.07435e-08
lipid	lipid153	lipid483	0.572873	2.96033e-09	1.07436e-08
orthologstool	orthologstool322	orthologstool345	0.609217	1.58876e-09	1.0745e-08
lipid	lipid550	lipid648	0.57287	2.96106e-09	1.07461e-08
lipid	lipid384	lipid734	0.572855	2.96441e-09	1.07582e-08
lipid	lipid257	lipid282	0.572848	2.96606e-09	1.07641e-08
orthologstool	orthologstool11	orthologstool288	-0.609193	1.59175e-09	1.07641e-08
lipid	lipid715	lipid842	0.572842	2.96739e-09	1.07688e-08
ortholognasal	ortholognasal131	ortholognasal304	0.57812	1.29365e-09	1.07698e-08
lipid	lipid322	lipid366	0.57284	2.96784e-09	1.07703e-08
lipid	lipid450	lipid819	0.572836	2.96876e-09	1.07735e-08
lipid	lipid481	lipid710	0.572834	2.96923e-09	1.07751e-08
lipid	lipid182	lipid805	0.572824	2.97163e-09	1.07837e-08
lipid	lipid436	lipid689	0.572823	2.97187e-09	1.07845e-08
lipid	lipid462	lipid817	0.572822	2.97215e-09	1.07854e-08
orthologstool	orthologstool12	orthologstool165	-0.609164	1.59527e-09	1.07868e-08
lipid	lipid39	lipid602	0.572819	2.97271e-09	1.07873e-08
lipid	lipid236	lipid731	0.572817	2.97321e-09	1.0789e-08
lipid	lipid176	lipid508	0.572813	2.97405e-09	1.07919e-08
lipid	lipid598	lipid724	0.572813	2.97405e-09	1.07919e-08
lipid	lipid560	lipid835	0.572813	2.97421e-09	1.07923e-08
lipid	lipid38	lipid439	0.572812	2.97436e-09	1.07927e-08
lipid	lipid57	lipid463	0.572812	2.97445e-09	1.0793e-08
lipid	lipid187	lipid833	0.572811	2.97456e-09	1.07933e-08
ortholognasal	ortholognasal315	ortholognasal325	0.578088	1.29694e-09	1.07958e-08
lipid	lipid733	lipid734	0.572803	2.97634e-09	1.07996e-08
lipid	lipid665	lipid775	0.572803	2.97654e-09	1.08002e-08
lipid	lipid502	lipid761	0.572802	2.97669e-09	1.08007e-08
lipid	lipid425	lipid554	0.572799	2.97735e-09	1.0803e-08
lipid	lipid61	lipid72	0.572796	2.9781e-09	1.08056e-08
lipid	lipid368	lipid513	0.572795	2.9782e-09	1.08058e-08
lipid	lipid235	lipid556	0.572793	2.97868e-09	1.08074e-08
orthologstool	orthologstool15	orthologstool349	0.609137	1.59873e-09	1.0809e-08
orthologstool	orthologstool274	orthologstool312	0.609128	1.59976e-09	1.08149e-08
orthologstool	orthologstool156	orthologstool286	-0.609125	1.60016e-09	1.08164e-08
orthologstool	orthologstool25	orthologstool175	0.60912	1.60085e-09	1.082e-08
lipid	lipid559	lipid687	0.572777	2.98249e-09	1.08211e-08
lipid	lipid470	lipid787	0.572775	2.98294e-09	1.08227e-08
lipid	lipid407	lipid739	0.572773	2.98328e-09	1.08238e-08
orthologstool	orthologstool125	orthologstool321	0.609109	1.60217e-09	1.08277e-08
lipid	lipid538	lipid817	0.572768	2.98453e-09	1.08282e-08
lipid	lipid737	lipid756	0.572767	2.9847e-09	1.08286e-08
lipid	lipid90	lipid801	0.572767	2.98471e-09	1.08286e-08
lipid	lipid464	lipid657	0.572763	2.98556e-09	1.08316e-08
orthologstool	orthologstool9	orthologstool247	0.609103	1.603e-09	1.08322e-08
lipid	lipid73	lipid559	0.572763	2.98578e-09	1.08323e-08
lipid	lipid235	lipid760	0.572762	2.98584e-09	1.08324e-08
lipid	lipid165	lipid183	0.57276	2.9863e-09	1.0834e-08
lipid	lipid360	lipid592	0.572756	2.98739e-09	1.08378e-08
lipid	lipid154	lipid540	0.572755	2.98745e-09	1.08379e-08
lipid	lipid711	lipid730	0.572755	2.98747e-09	1.08379e-08
lipid	lipid75	lipid601	0.572754	2.98768e-09	1.08386e-08
lipid	lipid450	lipid711	0.572753	2.9879e-09	1.08392e-08
lipid	lipid741	lipid783	0.572748	2.98922e-09	1.08439e-08
lipid	lipid87	lipid377	0.572747	2.98946e-09	1.08447e-08
lipid	lipid5	lipid326	0.572735	2.99209e-09	1.08541e-08
lipid	lipid240	lipid737	0.57273	2.99334e-09	1.08585e-08
lipid	lipid414	lipid730	0.572728	2.99378e-09	1.086e-08
lipid	lipid177	lipid262	0.572726	2.9942e-09	1.08614e-08
lipid	lipid87	lipid627	0.572724	2.99459e-09	1.08628e-08
lipid	lipid184	lipid228	0.572719	2.99598e-09	1.08677e-08
lipid	lipid106	lipid115	0.572717	2.99629e-09	1.08687e-08
ortholognasal	ortholognasal118	ortholognasal181	-0.578	1.30625e-09	1.08719e-08
orthologstool	orthologstool78	orthologstool100	0.609054	1.60913e-09	1.08725e-08
lipid	lipid379	lipid743	0.572712	2.99751e-09	1.0873e-08
lipid	lipid382	lipid760	0.572712	2.99754e-09	1.0873e-08
lipid	lipid631	lipid665	0.572711	2.99774e-09	1.08736e-08
lipid	lipid88	lipid433	0.572709	2.99812e-09	1.08749e-08
metabolite	metabolite389	metabolite622	0.61065	1.02464e-10	1.08758e-08
orthologstool	orthologstool69	orthologstool249	-0.609047	1.60997e-09	1.08771e-08
ortholognasal	ortholognasal21	ortholognasal74	-0.577992	1.3071e-09	1.08776e-08
lipid	lipid620	lipid842	0.572704	2.99931e-09	1.08791e-08
lipid	lipid651	lipid683	0.572701	2.99994e-09	1.08812e-08
lipid	lipid651	lipid731	0.572701	2.99995e-09	1.08812e-08
orthologstool	orthologstool50	orthologstool125	0.609037	1.61122e-09	1.08844e-08
lipid	lipid158	lipid264	0.572697	3.00108e-09	1.08852e-08
orthologstool	orthologstool162	orthologstool187	0.609027	1.61252e-09	1.08909e-08
orthologstool	orthologstool323	orthologstool329	-0.609028	1.61239e-09	1.08909e-08
orthologstool	orthologstool117	orthologstool304	-0.609022	1.61311e-09	1.08938e-08
ortholognasal	ortholognasal16	ortholognasal83	-0.577968	1.30963e-09	1.08958e-08
ortholognasal	ortholognasal72	ortholognasal134	-0.577968	1.30956e-09	1.08958e-08
lipid	lipid786	lipid790	0.572683	3.00432e-09	1.08968e-08
lipid	lipid6	lipid347	0.572682	3.0044e-09	1.0897e-08
lipid	lipid588	lipid794	0.572677	3.0056e-09	1.09012e-08
lipid	lipid160	lipid248	0.572676	3.0058e-09	1.09019e-08
lipid	lipid177	lipid553	0.572676	3.00587e-09	1.0902e-08
lipid	lipid474	lipid739	0.572673	3.00648e-09	1.09041e-08
lipid	lipid79	lipid178	0.57267	3.00733e-09	1.09071e-08
lipid	lipid421	lipid624	0.572668	3.00777e-09	1.09086e-08
lipid	lipid530	lipid677	0.572668	3.0078e-09	1.09086e-08
lipid	lipid502	lipid634	0.572661	3.00937e-09	1.0914e-08
lipid	lipid81	lipid239	0.572661	3.00934e-09	1.0914e-08
lipid	lipid562	lipid737	0.572661	3.00947e-09	1.09143e-08
lipid	lipid620	lipid804	0.572659	3.00979e-09	1.09153e-08
metabolite	metabolite325	metabolite503	0.610601	1.02914e-10	1.09171e-08
orthologstool	orthologstool254	orthologstool326	0.608991	1.61702e-09	1.0919e-08
ortholognasal	ortholognasal150	ortholognasal307	0.577927	1.31396e-09	1.09304e-08
lipid	lipid396	lipid689	0.572639	3.01461e-09	1.09327e-08
lipid	lipid234	lipid656	0.572631	3.01632e-09	1.09388e-08
lipid	lipid546	lipid612	0.572629	3.01676e-09	1.09403e-08
ortholognasal	ortholognasal2	ortholognasal177	0.577908	1.316e-09	1.09459e-08
lipid	lipid319	lipid504	0.572622	3.01842e-09	1.09462e-08
lipid	lipid475	lipid591	0.572621	3.01875e-09	1.09473e-08
lipid	lipid240	lipid480	0.57262	3.01883e-09	1.09474e-08
microbenasal	microbenasal65	microbenasal67	0.575998	1.24758e-09	1.09509e-08
lipid	lipid547	lipid647	0.572616	3.01984e-09	1.0951e-08
lipid	lipid472	lipid759	0.572615	3.0202e-09	1.09522e-08
lipid	lipid559	lipid625	0.572613	3.02063e-09	1.09536e-08
lipid	lipid523	lipid829	0.572612	3.02078e-09	1.09541e-08
lipid	lipid36	lipid549	0.572608	3.02169e-09	1.09573e-08
lipid	lipid172	lipid333	0.572606	3.02232e-09	1.09594e-08
lipid	lipid148	lipid269	0.572605	3.02249e-09	1.09599e-08
orthologstool	orthologstool10	orthologstool265	0.608941	1.62338e-09	1.09609e-08
orthologstool	orthologstool240	orthologstool322	-0.608939	1.62363e-09	1.09614e-08
lipid	lipid358	lipid548	0.572602	3.02315e-09	1.09622e-08
ortholognasal	ortholognasal177	ortholognasal282	0.577883	1.31856e-09	1.09657e-08
lipid	lipid32	lipid78	0.572597	3.02434e-09	1.09664e-08
lipid	lipid242	lipid325	0.572593	3.02531e-09	1.09698e-08
lipid	lipid400	lipid595	0.572587	3.02665e-09	1.09746e-08
orthologstool	orthologstool49	orthologstool287	0.608921	1.62581e-09	1.0975e-08
lipid	lipid304	lipid736	0.572582	3.0279e-09	1.09789e-08
lipid	lipid446	lipid710	0.572582	3.02791e-09	1.09789e-08
orthologstool	orthologstool105	orthologstool242	0.608915	1.62657e-09	1.09789e-08
lipid	lipid562	lipid743	0.572581	3.02803e-09	1.09792e-08
lipid	lipid537	lipid819	0.572577	3.02911e-09	1.09829e-08
lipid	lipid62	lipid783	0.572577	3.02908e-09	1.09829e-08
lipid	lipid156	lipid609	0.572575	3.02948e-09	1.09842e-08
orthologstool	orthologstool112	orthologstool163	0.608907	1.62761e-09	1.09848e-08
lipid	lipid325	lipid530	0.572573	3.02996e-09	1.09858e-08
lipid	lipid95	lipid484	0.572569	3.03096e-09	1.09893e-08
lipid	lipid97	lipid454	0.572566	3.0316e-09	1.09915e-08
lipid	lipid402	lipid588	0.572558	3.03344e-09	1.09981e-08
lipid	lipid471	lipid626	0.572557	3.03364e-09	1.09987e-08
lipid	lipid249	lipid770	0.572556	3.03397e-09	1.09998e-08
microbenasal	microbenasal46	microbenasal67	0.575903	1.2572e-09	1.10049e-08
orthologstool	orthologstool4	orthologstool65	0.60888	1.63103e-09	1.10068e-08
lipid	lipid174	lipid407	0.572547	3.03598e-09	1.1007e-08
orthologstool	orthologstool54	orthologstool159	0.608878	1.63132e-09	1.10076e-08
orthologstool	orthologstool110	orthologstool294	0.608873	1.632e-09	1.1011e-08
lipid	lipid410	lipid600	0.572534	3.03901e-09	1.10179e-08
lipid	lipid60	lipid756	0.572529	3.04029e-09	1.10223e-08
lipid	lipid244	lipid669	0.572526	3.041e-09	1.10248e-08
ortholognasal	ortholognasal150	ortholognasal308	0.577815	1.32586e-09	1.1025e-08
lipid	lipid196	lipid378	0.572523	3.0416e-09	1.10269e-08
lipid	lipid252	lipid518	0.572522	3.04186e-09	1.10277e-08
lipid	lipid656	lipid818	0.572522	3.04193e-09	1.10279e-08
lipid	lipid175	lipid256	0.572521	3.04224e-09	1.10289e-08
lipid	lipid470	lipid559	0.572518	3.04288e-09	1.10311e-08
lipid	lipid320	lipid423	0.572518	3.04293e-09	1.10311e-08
lipid	lipid497	lipid527	0.572517	3.04314e-09	1.10318e-08
orthologstool	orthologstool71	orthologstool251	0.608847	1.63531e-09	1.10322e-08
metabolite	metabolite131	metabolite144	0.610476	1.04065e-10	1.10327e-08
orthologstool	orthologstool164	orthologstool250	-0.608844	1.63572e-09	1.10338e-08
lipid	lipid22	lipid354	0.572512	3.04425e-09	1.10357e-08
orthologstool	orthologstool6	orthologstool304	0.608836	1.63668e-09	1.10392e-08
lipid	lipid449	lipid600	0.572504	3.04625e-09	1.10428e-08
lipid	lipid619	lipid816	0.572501	3.04696e-09	1.10453e-08
lipid	lipid514	lipid828	0.572495	3.04836e-09	1.10503e-08
lipid	lipid360	lipid620	0.572493	3.0488e-09	1.10517e-08
lipid	lipid158	lipid530	0.572492	3.04909e-09	1.10527e-08
lipid	lipid251	lipid573	0.572491	3.0493e-09	1.10534e-08
lipid	lipid167	lipid429	0.572488	3.05007e-09	1.1056e-08
ortholognasal	ortholognasal316	ortholognasal350	0.577776	1.33004e-09	1.10584e-08
orthologstool	orthologstool38	orthologstool325	0.60881	1.63997e-09	1.10603e-08
lipid	lipid332	lipid448	0.572481	3.05161e-09	1.10615e-08
lipid	lipid748	lipid760	0.572479	3.05211e-09	1.10632e-08
lipid	lipid557	lipid766	0.572477	3.05256e-09	1.10647e-08
lipid	lipid563	lipid634	0.572473	3.05344e-09	1.10678e-08
ortholognasal	ortholognasal172	ortholognasal316	0.577761	1.33162e-09	1.107e-08
lipid	lipid797	lipid820	0.572469	3.05434e-09	1.10709e-08
lipid	lipid544	lipid614	0.572469	3.05449e-09	1.10714e-08
lipid	lipid336	lipid429	0.572468	3.0548e-09	1.10724e-08
lipid	lipid230	lipid417	0.572467	3.05501e-09	1.1073e-08
lipid	lipid567	lipid600	0.572466	3.05509e-09	1.10732e-08
lipid	lipid550	lipid669	0.572465	3.05529e-09	1.10738e-08
lipid	lipid381	lipid672	0.572462	3.05615e-09	1.10768e-08
lipid	lipid76	lipid473	0.572458	3.05698e-09	1.10797e-08
lipid	lipid535	lipid651	0.572458	3.05714e-09	1.10802e-08
lipid	lipid438	lipid814	0.572456	3.05755e-09	1.10816e-08
lipid	lipid151	lipid254	0.572456	3.05763e-09	1.10818e-08
lipid	lipid752	lipid795	0.572452	3.05846e-09	1.10846e-08
lipid	lipid174	lipid558	0.572452	3.05854e-09	1.10848e-08
lipid	lipid227	lipid319	0.572446	3.05983e-09	1.10894e-08
orthologstool	orthologstool158	orthologstool200	0.608772	1.64483e-09	1.10919e-08
lipid	lipid381	lipid580	0.572439	3.06155e-09	1.10954e-08
lipid	lipid54	lipid694	-0.572439	3.06153e-09	1.10954e-08
orthologstool	orthologstool121	orthologstool313	0.608763	1.64598e-09	1.10985e-08
lipid	lipid37	lipid435	0.572433	3.06305e-09	1.11007e-08
lipid	lipid729	lipid837	0.572423	3.0653e-09	1.11088e-08
lipid	lipid328	lipid450	0.572421	3.06574e-09	1.11103e-08
orthologstool	orthologstool20	orthologstool150	0.608742	1.6487e-09	1.11156e-08
lipid	lipid442	lipid707	0.572408	3.06896e-09	1.11217e-08
lipid	lipid463	lipid544	0.572408	3.06895e-09	1.11217e-08
lipid	lipid65	lipid247	0.572408	3.06902e-09	1.11218e-08
lipid	lipid156	lipid689	0.572407	3.0691e-09	1.11218e-08
lipid	lipid36	lipid573	0.572407	3.06908e-09	1.11218e-08
lipid	lipid713	lipid779	0.572405	3.06955e-09	1.11234e-08
lipid	lipid67	lipid748	0.572403	3.0701e-09	1.11253e-08
lipid	lipid96	lipid447	0.572401	3.07048e-09	1.11265e-08
lipid	lipid620	lipid778	0.5724	3.07085e-09	1.11278e-08
lipid	lipid89	lipid417	0.572399	3.07113e-09	1.11286e-08
ortholognasal	ortholognasal59	ortholognasal326	-0.577693	1.33897e-09	1.11297e-08
lipid	lipid652	lipid681	0.572396	3.0717e-09	1.11306e-08
lipid	lipid34	lipid346	0.572394	3.07221e-09	1.11323e-08
lipid	lipid763	lipid822	0.572392	3.07263e-09	1.11337e-08
lipid	lipid156	lipid546	0.572392	3.0727e-09	1.11339e-08
lipid	lipid323	lipid406	0.572391	3.07289e-09	1.11345e-08
lipid	lipid177	lipid414	0.572389	3.07353e-09	1.11366e-08
lipid	lipid699	lipid833	0.572384	3.07468e-09	1.11407e-08
lipid	lipid206	lipid560	0.572382	3.07513e-09	1.11422e-08
lipid	lipid2	lipid632	0.57238	3.07552e-09	1.11435e-08
lipid	lipid369	lipid584	0.57238	3.07555e-09	1.11435e-08
lipid	lipid506	lipid591	0.57238	3.07564e-09	1.11438e-08
lipid	lipid159	lipid181	0.572378	3.07595e-09	1.11447e-08
lipid	lipid230	lipid555	0.572377	3.07629e-09	1.11459e-08
lipid	lipid621	lipid725	0.572376	3.07662e-09	1.1147e-08
lipid	lipid78	lipid785	0.572369	3.07828e-09	1.11528e-08
lipid	lipid90	lipid496	0.572368	3.07844e-09	1.11533e-08
lipid	lipid734	lipid803	0.572366	3.0789e-09	1.11549e-08
lipid	lipid503	lipid634	0.572363	3.07956e-09	1.11572e-08
orthologstool	orthologstool196	orthologstool276	-0.608692	1.65512e-09	1.11577e-08
orthologstool	orthologstool123	orthologstool294	0.608686	1.65592e-09	1.1162e-08
lipid	lipid80	lipid638	0.572356	3.08136e-09	1.11636e-08
lipid	lipid237	lipid695	0.572354	3.08165e-09	1.11645e-08
lipid	lipid539	lipid731	0.572354	3.08167e-09	1.11645e-08
lipid	lipid531	lipid637	0.572352	3.08229e-09	1.11666e-08
lipid	lipid15	lipid254	0.57235	3.08262e-09	1.11677e-08
lipid	lipid154	lipid499	0.572341	3.08486e-09	1.11757e-08
lipid	lipid92	lipid531	0.572341	3.08495e-09	1.11759e-08
lipid	lipid38	lipid647	0.572337	3.08571e-09	1.11785e-08
lipid	lipid326	lipid574	0.572337	3.08592e-09	1.11792e-08
lipid	lipid190	lipid338	0.572327	3.08832e-09	1.11877e-08
metabolite	metabolite440	metabolite443	0.610311	1.05608e-10	1.11898e-08
lipid	lipid153	lipid375	0.572324	3.08899e-09	1.11901e-08
lipid	lipid50	lipid542	0.572322	3.08948e-09	1.11917e-08
lipid	lipid320	lipid398	0.572321	3.08967e-09	1.11923e-08
ortholognasal	ortholognasal63	ortholognasal309	0.57762	1.34682e-09	1.11934e-08
lipid	lipid439	lipid732	0.572316	3.09078e-09	1.11962e-08
lipid	lipid2	lipid491	0.572313	3.09149e-09	1.11987e-08
lipid	lipid673	lipid742	0.572308	3.09279e-09	1.12033e-08
orthologstool	orthologstool89	orthologstool96	0.608636	1.66243e-09	1.12047e-08
lipid	lipid168	lipid453	0.572303	3.09387e-09	1.12071e-08
cytokine	cytokine6	cytokine43	0.578834	1.50547e-09	1.12081e-08
lipid	lipid239	lipid699	0.572301	3.0944e-09	1.12089e-08
lipid	lipid564	lipid812	0.572296	3.09564e-09	1.12132e-08
lipid	lipid162	lipid495	0.572294	3.09621e-09	1.12152e-08
orthologstool	orthologstool67	orthologstool327	0.608618	1.66467e-09	1.12187e-08
lipid	lipid239	lipid576	0.572287	3.09783e-09	1.12209e-08
ortholognasal	ortholognasal277	ortholognasal287	0.577583	1.35083e-09	1.12253e-08
lipid	lipid172	lipid189	0.572278	3.10001e-09	1.12287e-08
lipid	lipid395	lipid536	0.572275	3.10056e-09	1.12306e-08
lipid	lipid385	lipid626	0.572273	3.10115e-09	1.12326e-08
lipid	lipid681	lipid803	0.572273	3.10125e-09	1.12329e-08
ortholognasal	ortholognasal30	ortholognasal304	0.577573	1.35195e-09	1.12331e-08
lipid	lipid554	lipid832	0.57227	3.10189e-09	1.12351e-08
ortholognasal	ortholognasal13	ortholognasal265	0.577567	1.35259e-09	1.1237e-08
lipid	lipid240	lipid528	0.572266	3.10282e-09	1.12383e-08
lipid	lipid31	lipid680	0.572261	3.10395e-09	1.12422e-08
lipid	lipid471	lipid554	0.572261	3.10397e-09	1.12422e-08
lipid	lipid69	lipid234	0.572261	3.10398e-09	1.12422e-08
lipid	lipid34	lipid354	0.572257	3.10494e-09	1.12456e-08
lipid	lipid37	lipid88	0.572255	3.1055e-09	1.12475e-08
orthologstool	orthologstool42	orthologstool149	0.608579	1.66982e-09	1.12522e-08
lipid	lipid419	lipid631	0.572248	3.10713e-09	1.12533e-08
lipid	lipid2	lipid181	0.572247	3.10746e-09	1.12544e-08
ortholognasal	ortholognasal258	ortholognasal277	-0.577545	1.35494e-09	1.1255e-08
lipid	lipid325	lipid579	0.572244	3.10807e-09	1.12564e-08
lipid	lipid450	lipid648	0.572244	3.10821e-09	1.12568e-08
lipid	lipid401	lipid663	0.572243	3.10828e-09	1.1257e-08
lipid	lipid39	lipid629	0.572242	3.10849e-09	1.12576e-08
lipid	lipid325	lipid514	0.57224	3.109e-09	1.12593e-08
lipid	lipid400	lipid745	0.572238	3.10952e-09	1.12611e-08
ortholognasal	ortholognasal63	ortholognasal311	0.577536	1.35594e-09	1.12619e-08
lipid	lipid403	lipid595	0.572235	3.11027e-09	1.12637e-08
lipid	lipid706	lipid747	0.572234	3.11039e-09	1.12641e-08
lipid	lipid440	lipid745	0.572233	3.11065e-09	1.12649e-08
orthologstool	orthologstool6	orthologstool108	0.60856	1.67231e-09	1.12678e-08
lipid	lipid710	lipid840	0.572221	3.11368e-09	1.12758e-08
ortholognasal	ortholognasal141	ortholognasal148	0.577518	1.3579e-09	1.12767e-08
lipid	lipid239	lipid497	0.572219	3.11405e-09	1.1277e-08
lipid	lipid249	lipid769	0.572218	3.11425e-09	1.12776e-08
lipid	lipid91	lipid293	0.572215	3.1152e-09	1.12809e-08
lipid	lipid705	lipid727	0.572209	3.1165e-09	1.12855e-08
lipid	lipid58	lipid487	0.572204	3.11776e-09	1.12899e-08
lipid	lipid61	lipid243	0.572201	3.11845e-09	1.12923e-08
metabolite	metabolite282	metabolite516	0.610199	1.06662e-10	1.12949e-08
lipid	lipid236	lipid672	0.572197	3.11952e-09	1.12961e-08
lipid	lipid96	lipid444	0.572192	3.12059e-09	1.12999e-08
lipid	lipid234	lipid510	0.572189	3.12125e-09	1.13021e-08
lipid	lipid478	lipid591	0.572183	3.12286e-09	1.13078e-08
lipid	lipid154	lipid361	0.572179	3.12383e-09	1.13112e-08
ortholognasal	ortholognasal181	ortholognasal250	0.577478	1.36236e-09	1.13123e-08
ortholognasal	ortholognasal81	ortholognasal250	0.577473	1.36287e-09	1.1315e-08
orthologstool	orthologstool333	orthologstool361	-0.608501	1.68003e-09	1.13174e-08
orthologstool	orthologstool69	orthologstool316	-0.608501	1.67999e-09	1.13174e-08
lipid	lipid16	lipid153	0.572165	3.12707e-09	1.13228e-08
lipid	lipid411	lipid586	0.572164	3.12738e-09	1.13239e-08
lipid	lipid325	lipid361	0.572162	3.12792e-09	1.13257e-08
lipid	lipid753	lipid782	0.572162	3.12796e-09	1.13257e-08
lipid	lipid157	lipid676	0.572161	3.12801e-09	1.13258e-08
lipid	lipid420	lipid684	0.572157	3.12907e-09	1.13295e-08
lipid	lipid58	lipid490	0.572152	3.13032e-09	1.13339e-08
orthologstool	orthologstool49	orthologstool170	0.608477	1.6831e-09	1.1337e-08
lipid	lipid520	lipid753	0.572146	3.13174e-09	1.1339e-08
lipid	lipid327	lipid409	0.572146	3.13181e-09	1.13391e-08
lipid	lipid86	lipid502	0.572145	3.13188e-09	1.13392e-08
lipid	lipid427	lipid588	0.572144	3.13221e-09	1.13403e-08
lipid	lipid261	lipid655	0.572144	3.13224e-09	1.13403e-08
orthologstool	orthologstool189	orthologstool327	0.608469	1.68411e-09	1.13426e-08
ortholognasal	ortholognasal76	ortholognasal93	0.577432	1.36735e-09	1.13507e-08
lipid	lipid259	lipid334	0.572127	3.13639e-09	1.13552e-08
lipid	lipid199	lipid555	0.572126	3.13659e-09	1.13558e-08
lipid	lipid439	lipid816	0.572126	3.13672e-09	1.13562e-08
lipid	lipid460	lipid816	0.572123	3.13726e-09	1.1358e-08
lipid	lipid334	lipid500	0.572121	3.13773e-09	1.13596e-08
lipid	lipid58	lipid712	0.57212	3.13803e-09	1.13606e-08
lipid	lipid93	lipid482	0.572117	3.13874e-09	1.1363e-08
lipid	lipid598	lipid657	0.572112	3.1401e-09	1.13678e-08
orthologstool	orthologstool278	orthologstool304	-0.608439	1.68804e-09	1.13679e-08
lipid	lipid170	lipid646	0.572111	3.14025e-09	1.13683e-08
lipid	lipid539	lipid617	0.572108	3.14098e-09	1.13708e-08
lipid	lipid252	lipid672	0.572108	3.1411e-09	1.13711e-08
lipid	lipid365	lipid562	0.572106	3.1414e-09	1.13721e-08
lipid	lipid513	lipid711	0.572105	3.14172e-09	1.13731e-08
lipid	lipid23	lipid175	0.5721	3.14298e-09	1.13776e-08
lipid	lipid255	lipid665	0.5721	3.14302e-09	1.13776e-08
lipid	lipid674	lipid798	0.572094	3.14442e-09	1.13826e-08
orthologstool	orthologstool56	orthologstool272	0.608421	1.69053e-09	1.13835e-08
ortholognasal	ortholognasal299	ortholognasal337	-0.577391	1.37189e-09	1.13869e-08
lipid	lipid54	lipid562	-0.572088	3.14577e-09	1.13873e-08
lipid	lipid233	lipid433	0.572088	3.14593e-09	1.13878e-08
lipid	lipid564	lipid783	0.572087	3.146e-09	1.13879e-08
ortholognasal	ortholognasal75	ortholognasal181	-0.577387	1.37238e-09	1.13895e-08
lipid	lipid37	lipid505	0.572085	3.14646e-09	1.13895e-08
lipid	lipid59	lipid665	0.572084	3.14691e-09	1.1391e-08
lipid	lipid81	lipid771	0.572081	3.14756e-09	1.13932e-08
lipid	lipid571	lipid755	0.572078	3.14833e-09	1.13959e-08
lipid	lipid57	lipid252	0.572075	3.14906e-09	1.13985e-08
lipid	lipid559	lipid577	0.572074	3.14935e-09	1.13994e-08
lipid	lipid437	lipid527	0.572073	3.14958e-09	1.14001e-08
lipid	lipid240	lipid459	0.572072	3.1497e-09	1.14001e-08
lipid	lipid506	lipid600	0.572072	3.14968e-09	1.14001e-08
lipid	lipid618	lipid693	0.572072	3.14971e-09	1.14001e-08
lipid	lipid79	lipid765	0.572072	3.1497e-09	1.14001e-08
lipid	lipid487	lipid522	0.572071	3.15007e-09	1.14013e-08
lipid	lipid70	lipid623	0.572069	3.15037e-09	1.14023e-08
orthologstool	orthologstool177	orthologstool345	-0.608397	1.69357e-09	1.14028e-08
lipid	lipid368	lipid615	0.572067	3.15089e-09	1.1404e-08
lipid	lipid421	lipid683	0.572065	3.15137e-09	1.14056e-08
ortholognasal	ortholognasal20	ortholognasal65	0.577367	1.37456e-09	1.14061e-08
lipid	lipid325	lipid576	0.572062	3.15228e-09	1.14088e-08
lipid	lipid543	lipid753	0.57206	3.15262e-09	1.14099e-08
lipid	lipid160	lipid492	0.572059	3.15285e-09	1.14106e-08
lipid	lipid58	lipid598	0.572057	3.15334e-09	1.14123e-08
lipid	lipid386	lipid557	0.572055	3.15389e-09	1.14142e-08
lipid	lipid498	lipid554	0.572052	3.15462e-09	1.14167e-08
lipid	lipid247	lipid331	0.572043	3.15669e-09	1.14241e-08
lipid	lipid54	lipid588	-0.572043	3.15683e-09	1.14245e-08
lipid	lipid241	lipid709	0.572043	3.15691e-09	1.14246e-08
lipid	lipid54	lipid499	-0.572042	3.15697e-09	1.14248e-08
lipid	lipid75	lipid826	0.572038	3.15798e-09	1.14283e-08
ortholognasal	ortholognasal43	ortholognasal159	0.57734	1.37751e-09	1.14291e-08
lipid	lipid322	lipid367	0.572032	3.1596e-09	1.14341e-08
lipid	lipid553	lipid748	0.572031	3.15966e-09	1.14341e-08
orthologstool	orthologstool73	orthologstool264	0.60836	1.69855e-09	1.14351e-08
lipid	lipid159	lipid793	0.572027	3.16062e-09	1.14375e-08
ortholognasal	ortholognasal18	ortholognasal150	0.577324	1.37927e-09	1.14422e-08
lipid	lipid50	lipid641	0.572021	3.16208e-09	1.14427e-08
lipid	lipid156	lipid759	0.572015	3.16361e-09	1.1448e-08
lipid	lipid81	lipid358	0.572015	3.16363e-09	1.1448e-08
lipid	lipid272	lipid284	0.572014	3.16382e-09	1.14486e-08
lipid	lipid237	lipid255	0.572014	3.16388e-09	1.14487e-08
lipid	lipid156	lipid675	0.572013	3.16411e-09	1.14494e-08
orthologstool	orthologstool118	orthologstool281	0.60834	1.70118e-09	1.14516e-08
lipid	lipid603	lipid615	0.572003	3.16665e-09	1.14585e-08
lipid	lipid200	lipid651	0.572002	3.16691e-09	1.14592e-08
lipid	lipid529	lipid833	0.572002	3.16689e-09	1.14592e-08
lipid	lipid691	lipid743	0.572001	3.16714e-09	1.146e-08
lipid	lipid2	lipid325	0.571998	3.16772e-09	1.14619e-08
lipid	lipid567	lipid753	0.57199	3.16968e-09	1.14689e-08
lipid	lipid239	lipid249	0.571988	3.17025e-09	1.14709e-08
lipid	lipid602	lipid627	0.571979	3.17243e-09	1.14786e-08
lipid	lipid694	lipid748	0.571979	3.17255e-09	1.14789e-08
lipid	lipid254	lipid541	0.571964	3.17625e-09	1.14922e-08
lipid	lipid361	lipid593	0.571962	3.17657e-09	1.14932e-08
lipid	lipid300	lipid314	0.571959	3.17735e-09	1.1496e-08
lipid	lipid502	lipid711	0.571954	3.17856e-09	1.15002e-08
ortholognasal	ortholognasal144	ortholognasal331	-0.577257	1.38676e-09	1.15028e-08
lipid	lipid427	lipid527	0.571945	3.18069e-09	1.15078e-08
lipid	lipid487	lipid729	0.571943	3.18136e-09	1.15101e-08
lipid	lipid157	lipid389	0.571941	3.18181e-09	1.15116e-08
orthologstool	orthologstool93	orthologstool346	0.608271	1.71037e-09	1.15123e-08
lipid	lipid559	lipid758	0.57194	3.18205e-09	1.15124e-08
lipid	lipid783	lipid788	0.57194	3.18213e-09	1.15125e-08
ortholognasal	ortholognasal21	ortholognasal348	-0.577241	1.38851e-09	1.15158e-08
lipid	lipid87	lipid735	0.571935	3.18323e-09	1.15164e-08
lipid	lipid464	lipid613	0.571934	3.1836e-09	1.15175e-08
lipid	lipid579	lipid782	0.571934	3.18358e-09	1.15175e-08
lipid	lipid647	lipid829	0.571933	3.18364e-09	1.15176e-08
lipid	lipid155	lipid413	0.571929	3.18478e-09	1.15215e-08
lipid	lipid160	lipid481	0.571922	3.18645e-09	1.15274e-08
lipid	lipid612	lipid657	0.571922	3.18648e-09	1.15274e-08
lipid	lipid319	lipid389	0.57192	3.18702e-09	1.15293e-08
lipid	lipid388	lipid739	0.571919	3.18726e-09	1.153e-08
lipid	lipid661	lipid786	0.57191	3.18932e-09	1.15374e-08
lipid	lipid254	lipid551	0.571908	3.19e-09	1.15397e-08
lipid	lipid613	lipid748	0.571897	3.19262e-09	1.15491e-08
orthologstool	orthologstool56	orthologstool345	0.608227	1.71618e-09	1.15502e-08
lipid	lipid78	lipid327	0.571893	3.19373e-09	1.1553e-08
lipid	lipid426	lipid745	0.571892	3.19392e-09	1.15536e-08
lipid	lipid67	lipid820	0.571891	3.19413e-09	1.15542e-08
lipid	lipid459	lipid739	0.57188	3.19694e-09	1.15642e-08
lipid	lipid592	lipid735	0.571879	3.1971e-09	1.15647e-08
ortholognasal	ortholognasal143	ortholognasal331	-0.577185	1.39484e-09	1.15668e-08
lipid	lipid92	lipid833	0.571874	3.19835e-09	1.15691e-08
lipid	lipid61	lipid705	0.57187	3.19922e-09	1.15721e-08
lipid	lipid322	lipid360	0.57186	3.20171e-09	1.1581e-08
lipid	lipid432	lipid626	0.57186	3.20173e-09	1.1581e-08
orthologstool	orthologstool2	orthologstool311	0.60819	1.72108e-09	1.1582e-08
lipid	lipid462	lipid682	0.571858	3.20216e-09	1.15824e-08
ortholognasal	ortholognasal157	ortholognasal261	-0.577163	1.39724e-09	1.15852e-08
lipid	lipid78	lipid395	0.571853	3.20343e-09	1.15869e-08
lipid	lipid261	lipid500	0.571851	3.20389e-09	1.15885e-08
lipid	lipid644	lipid824	0.571848	3.20483e-09	1.15917e-08
lipid	lipid54	lipid462	-0.571842	3.20618e-09	1.15965e-08
orthologstool	orthologstool11	orthologstool178	-0.608171	1.72362e-09	1.15979e-08
orthologstool	orthologstool11	orthologstool333	-0.608168	1.72403e-09	1.15995e-08
lipid	lipid271	lipid277	0.571838	3.20734e-09	1.16006e-08
lipid	lipid436	lipid668	0.571833	3.20855e-09	1.16048e-08
lipid	lipid54	lipid598	-0.57183	3.20925e-09	1.16073e-08
metabolite	metabolite204	metabolite217	0.609884	1.09699e-10	1.16097e-08
lipid	lipid256	lipid338	0.571826	3.2101e-09	1.16102e-08
lipid	lipid613	lipid641	0.571822	3.21128e-09	1.16143e-08
lipid	lipid191	lipid412	0.571818	3.21211e-09	1.16172e-08
lipid	lipid40	lipid670	0.571818	3.21229e-09	1.16178e-08
ortholognasal	ortholognasal48	ortholognasal136	0.577125	1.4015e-09	1.1619e-08
ortholognasal	ortholognasal95	ortholognasal239	0.577122	1.40193e-09	1.16211e-08
lipid	lipid92	lipid377	0.571813	3.21331e-09	1.16213e-08
lipid	lipid38	lipid465	0.571811	3.21393e-09	1.16235e-08
orthologstool	orthologstool67	orthologstool174	0.608134	1.72864e-09	1.16292e-08
orthologstool	orthologstool11	orthologstool264	-0.608132	1.72888e-09	1.16296e-08
orthologstool	orthologstool117	orthologstool237	-0.608121	1.73046e-09	1.16391e-08
orthologstool	orthologstool109	orthologstool350	-0.608117	1.73097e-09	1.16413e-08
lipid	lipid233	lipid465	0.571782	3.221e-09	1.16489e-08
ortholognasal	ortholognasal63	ortholognasal310	0.577088	1.40571e-09	1.16509e-08
lipid	lipid167	lipid449	0.571779	3.22182e-09	1.16518e-08
lipid	lipid37	lipid590	0.571777	3.22246e-09	1.1654e-08
lipid	lipid384	lipid707	0.571767	3.22476e-09	1.16622e-08
ortholognasal	ortholognasal160	ortholognasal200	-0.57707	1.40772e-09	1.1666e-08
lipid	lipid459	lipid613	0.571759	3.22693e-09	1.16699e-08
lipid	lipid537	lipid752	0.571742	3.231e-09	1.16845e-08
lipid	lipid97	lipid457	0.571742	3.23117e-09	1.1685e-08
lipid	lipid201	lipid715	0.57174	3.23151e-09	1.16861e-08
orthologstool	orthologstool32	orthologstool188	0.608062	1.73841e-09	1.16902e-08
lipid	lipid492	lipid712	0.571735	3.23278e-09	1.16906e-08
lipid	lipid254	lipid391	0.571735	3.23294e-09	1.1691e-08
lipid	lipid510	lipid801	0.571733	3.23345e-09	1.16928e-08
lipid	lipid15	lipid39	0.571731	3.23395e-09	1.16945e-08
lipid	lipid196	lipid326	0.571727	3.23474e-09	1.16972e-08
lipid	lipid156	lipid420	0.571727	3.23492e-09	1.16977e-08
lipid	lipid273	lipid317	0.571721	3.23625e-09	1.17024e-08
orthologstool	orthologstool18	orthologstool80	-0.608046	1.74048e-09	1.17029e-08
lipid	lipid236	lipid543	0.571715	3.23773e-09	1.17077e-08
lipid	lipid561	lipid724	0.571715	3.23783e-09	1.17079e-08
lipid	lipid749	lipid801	0.571714	3.23803e-09	1.17085e-08
lipid	lipid358	lipid659	0.571713	3.23842e-09	1.17098e-08
lipid	lipid495	lipid752	0.571712	3.23848e-09	1.17099e-08
ortholognasal	ortholognasal51	ortholognasal337	0.577018	1.41366e-09	1.17137e-08
lipid	lipid36	lipid493	0.571708	3.23963e-09	1.17138e-08
lipid	lipid600	lipid651	0.571708	3.2396e-09	1.17138e-08
lipid	lipid480	lipid610	0.571705	3.24023e-09	1.17159e-08
lipid	lipid251	lipid389	0.5717	3.24147e-09	1.17202e-08
orthologstool	orthologstool148	orthologstool254	0.608026	1.74326e-09	1.17203e-08
lipid	lipid32	lipid514	0.571699	3.24172e-09	1.1721e-08
lipid	lipid186	lipid493	0.571698	3.24212e-09	1.17224e-08
ortholognasal	ortholognasal105	ortholognasal339	0.577007	1.41495e-09	1.17229e-08
lipid	lipid240	lipid499	0.571695	3.24275e-09	1.17245e-08
lipid	lipid240	lipid638	0.571694	3.24302e-09	1.17254e-08
lipid	lipid261	lipid517	0.57169	3.24402e-09	1.17289e-08
ortholognasal	ortholognasal93	ortholognasal253	0.576995	1.4163e-09	1.17325e-08
lipid	lipid371	lipid572	0.571684	3.24566e-09	1.17347e-08
lipid	lipid262	lipid833	0.571681	3.24645e-09	1.17374e-08
lipid	lipid92	lipid794	0.57168	3.24658e-09	1.17377e-08
lipid	lipid40	lipid669	0.571675	3.24779e-09	1.1742e-08
lipid	lipid232	lipid430	0.571675	3.24787e-09	1.17422e-08
lipid	lipid590	lipid789	0.571672	3.24858e-09	1.17446e-08
lipid	lipid468	lipid816	0.571671	3.24876e-09	1.17452e-08
lipid	lipid58	lipid506	0.571666	3.25001e-09	1.17495e-08
lipid	lipid248	lipid751	0.571662	3.25104e-09	1.17531e-08
lipid	lipid201	lipid799	0.571659	3.25187e-09	1.17561e-08
ortholognasal	ortholognasal10	ortholognasal337	0.576965	1.41963e-09	1.17586e-08
ortholognasal	ortholognasal58	ortholognasal129	-0.576956	1.42067e-09	1.17656e-08
ortholognasal	ortholognasal268	ortholognasal285	-0.576953	1.42109e-09	1.17676e-08
lipid	lipid38	lipid512	0.57164	3.25671e-09	1.17734e-08
lipid	lipid188	lipid631	0.571638	3.25706e-09	1.17746e-08
metabolite	metabolite209	metabolite645	0.609716	1.11353e-10	1.17779e-08
lipid	lipid544	lipid814	0.571634	3.25803e-09	1.1778e-08
lipid	lipid129	lipid147	0.571634	3.25808e-09	1.1778e-08
lipid	lipid235	lipid663	0.571634	3.25811e-09	1.1778e-08
lipid	lipid326	lipid361	0.571633	3.25848e-09	1.17792e-08
lipid	lipid232	lipid642	0.571631	3.25897e-09	1.17809e-08
lipid	lipid619	lipid657	0.571629	3.25941e-09	1.17823e-08
lipid	lipid694	lipid721	0.571629	3.25946e-09	1.17824e-08
lipid	lipid443	lipid739	0.571628	3.25975e-09	1.17833e-08
lipid	lipid125	lipid286	0.571626	3.26011e-09	1.17845e-08
metabolite	metabolite210	metabolite231	0.609701	1.11501e-10	1.17867e-08
lipid	lipid488	lipid770	0.571618	3.26224e-09	1.17921e-08
lipid	lipid703	lipid802	0.571613	3.26345e-09	1.17964e-08
lipid	lipid445	lipid750	0.571613	3.26354e-09	1.17966e-08
ortholognasal	ortholognasal8	ortholognasal286	0.576919	1.42489e-09	1.17976e-08
orthologstool	orthologstool40	orthologstool250	-0.607936	1.75541e-09	1.18008e-08
lipid	lipid50	lipid540	0.571605	3.2654e-09	1.18032e-08
lipid	lipid325	lipid388	0.571605	3.26556e-09	1.18036e-08
orthologstool	orthologstool245	orthologstool330	-0.60793	1.75632e-09	1.18057e-08
lipid	lipid232	lipid550	0.571595	3.26795e-09	1.18122e-08
lipid	lipid232	lipid428	0.571593	3.26837e-09	1.18136e-08
lipid	lipid245	lipid297	0.571593	3.26847e-09	1.18138e-08
lipid	lipid60	lipid626	0.571592	3.26876e-09	1.18147e-08
orthologstool	orthologstool127	orthologstool253	-0.607918	1.75786e-09	1.18149e-08
lipid	lipid71	lipid178	0.57159	3.26922e-09	1.18163e-08
lipid	lipid490	lipid826	0.571587	3.27e-09	1.1819e-08
lipid	lipid156	lipid562	0.571583	3.27107e-09	1.18227e-08
lipid	lipid622	lipid736	0.571577	3.27255e-09	1.18279e-08
lipid	lipid248	lipid380	0.571574	3.27319e-09	1.18301e-08
lipid	lipid161	lipid796	0.571574	3.27323e-09	1.18301e-08
lipid	lipid250	lipid279	0.571574	3.27329e-09	1.18302e-08
lipid	lipid153	lipid570	0.571572	3.27389e-09	1.18323e-08
lipid	lipid661	lipid783	0.57157	3.2743e-09	1.18337e-08
orthologstool	orthologstool83	orthologstool156	0.607891	1.76166e-09	1.18392e-08
lipid	lipid322	lipid369	0.571559	3.2771e-09	1.18435e-08
lipid	lipid424	lipid472	0.571559	3.2771e-09	1.18435e-08
lipid	lipid473	lipid477	0.571553	3.27864e-09	1.1849e-08
lipid	lipid156	lipid537	0.571551	3.27903e-09	1.18503e-08
ortholognasal	ortholognasal157	ortholognasal287	-0.576858	1.43196e-09	1.18546e-08
orthologstool	orthologstool1	orthologstool280	0.60787	1.76446e-09	1.18549e-08
orthologstool	orthologstool10	orthologstool200	0.60787	1.76455e-09	1.18549e-08
orthologstool	orthologstool41	orthologstool83	-0.607871	1.76438e-09	1.18549e-08
lipid	lipid599	lipid724	0.571546	3.28038e-09	1.1855e-08
ortholognasal	ortholognasal154	ortholognasal250	0.576852	1.43262e-09	1.18585e-08
lipid	lipid31	lipid597	0.571539	3.28206e-09	1.1861e-08
lipid	lipid247	lipid566	0.571528	3.28483e-09	1.18709e-08
lipid	lipid552	lipid603	0.571528	3.28492e-09	1.18711e-08
ortholognasal	ortholognasal187	ortholognasal203	0.576828	1.43544e-09	1.18802e-08
lipid	lipid373	lipid652	0.571515	3.28817e-09	1.18827e-08
lipid	lipid6	lipid386	0.571515	3.2882e-09	1.18827e-08
orthologstool	orthologstool48	orthologstool162	0.607837	1.76905e-09	1.18839e-08
lipid	lipid88	lipid407	0.571513	3.28866e-09	1.18842e-08
ortholognasal	ortholognasal95	ortholognasal319	0.576821	1.4362e-09	1.1885e-08
lipid	lipid378	lipid531	0.571509	3.28979e-09	1.18882e-08
lipid	lipid334	lipid576	0.571505	3.29086e-09	1.1892e-08
lipid	lipid252	lipid512	0.571503	3.29116e-09	1.18929e-08
lipid	lipid242	lipid438	0.571501	3.29173e-09	1.18949e-08
lipid	lipid535	lipid635	0.571498	3.29257e-09	1.18978e-08
lipid	lipid612	lipid724	0.571496	3.29307e-09	1.18994e-08
lipid	lipid409	lipid607	0.571494	3.29349e-09	1.19008e-08
ortholognasal	ortholognasal122	ortholognasal242	0.576803	1.43831e-09	1.19009e-08
lipid	lipid517	lipid826	0.571481	3.29687e-09	1.19129e-08
orthologstool	orthologstool202	orthologstool248	-0.607797	1.77446e-09	1.1919e-08
lipid	lipid97	lipid508	0.571474	3.29864e-09	1.19192e-08
lipid	lipid241	lipid749	0.571471	3.29952e-09	1.19223e-08
lipid	lipid415	lipid661	0.571465	3.30101e-09	1.19274e-08
lipid	lipid61	lipid324	0.571465	3.30099e-09	1.19274e-08
lipid	lipid293	lipid708	0.571463	3.30142e-09	1.19288e-08
lipid	lipid526	lipid777	0.57146	3.30212e-09	1.19312e-08
lipid	lipid40	lipid427	0.571458	3.3028e-09	1.19335e-08
lipid	lipid472	lipid632	0.571455	3.30339e-09	1.19356e-08
lipid	lipid438	lipid617	0.571453	3.30399e-09	1.19376e-08
ortholognasal	ortholognasal69	ortholognasal304	0.576755	1.44378e-09	1.19446e-08
lipid	lipid90	lipid464	0.571439	3.30768e-09	1.19508e-08
lipid	lipid435	lipid681	0.571438	3.30781e-09	1.19511e-08
lipid	lipid639	lipid748	0.571432	3.30948e-09	1.1957e-08
lipid	lipid821	lipid824	0.57143	3.30976e-09	1.19579e-08
ortholognasal	ortholognasal101	ortholognasal146	0.576739	1.44566e-09	1.19581e-08
ortholognasal	ortholognasal153	ortholognasal246	0.576738	1.44579e-09	1.19581e-08
lipid	lipid264	lipid444	0.57143	3.30997e-09	1.19586e-08
lipid	lipid196	lipid206	0.571426	3.31095e-09	1.1962e-08
ortholognasal	ortholognasal171	ortholognasal278	0.576732	1.44649e-09	1.19624e-08
lipid	lipid259	lipid753	0.571424	3.31145e-09	1.19637e-08
metabolite	metabolite76	metabolite127	0.609524	1.13267e-10	1.19664e-08
lipid	lipid200	lipid449	0.571419	3.31262e-09	1.19678e-08
ortholognasal	ortholognasal150	ortholognasal306	0.576722	1.44765e-09	1.19699e-08
ortholognasal	ortholognasal30	ortholognasal100	0.576721	1.44779e-09	1.19699e-08
lipid	lipid561	lipid758	0.571413	3.31408e-09	1.1973e-08
orthologstool	orthologstool86	orthologstool279	-0.607737	1.78277e-09	1.19736e-08
ortholognasal	ortholognasal97	ortholognasal133	0.576714	1.44861e-09	1.19752e-08
lipid	lipid474	lipid588	0.571409	3.31522e-09	1.19769e-08
ortholognasal	ortholognasal71	ortholognasal146	-0.57671	1.44903e-09	1.19771e-08
lipid	lipid463	lipid787	0.571408	3.31546e-09	1.19777e-08
lipid	lipid157	lipid384	0.571406	3.31592e-09	1.19792e-08
lipid	lipid467	lipid792	0.571406	3.31601e-09	1.19794e-08
lipid	lipid325	lipid615	0.571404	3.31656e-09	1.19813e-08
orthologstool	orthologstool166	orthologstool253	0.607723	1.78481e-09	1.19861e-08
lipid	lipid245	lipid315	0.571398	3.31802e-09	1.19864e-08
lipid	lipid95	lipid606	0.571398	3.31813e-09	1.19867e-08
lipid	lipid189	lipid337	0.571392	3.31964e-09	1.19921e-08
lipid	lipid39	lipid754	0.57139	3.32015e-09	1.19938e-08
lipid	lipid240	lipid661	0.57139	3.3202e-09	1.19939e-08
lipid	lipid264	lipid448	0.571387	3.32085e-09	1.19961e-08
lipid	lipid462	lipid677	0.571386	3.3211e-09	1.19967e-08
lipid	lipid710	lipid729	0.571386	3.32108e-09	1.19967e-08
lipid	lipid6	lipid477	0.571385	3.32134e-09	1.19975e-08
lipid	lipid448	lipid626	0.571383	3.322e-09	1.19998e-08
orthologstool	orthologstool62	orthologstool250	0.607701	1.78786e-09	1.20053e-08
lipid	lipid488	lipid750	0.571374	3.32409e-09	1.20072e-08
lipid	lipid50	lipid640	0.571371	3.32492e-09	1.201e-08
lipid	lipid172	lipid665	0.571371	3.32498e-09	1.20102e-08
lipid	lipid325	lipid618	0.571364	3.32671e-09	1.20163e-08
lipid	lipid264	lipid441	0.571364	3.32681e-09	1.20164e-08
lipid	lipid334	lipid571	0.571364	3.32681e-09	1.20164e-08
lipid	lipid252	lipid477	0.571362	3.32717e-09	1.20176e-08
orthologstool	orthologstool241	orthologstool313	0.607685	1.79002e-09	1.20177e-08
orthologstool	orthologstool333	orthologstool348	0.607685	1.79008e-09	1.20177e-08
lipid	lipid49	lipid346	0.571359	3.32792e-09	1.20202e-08
lipid	lipid479	lipid561	0.571359	3.32807e-09	1.20206e-08
lipid	lipid364	lipid665	0.571354	3.32922e-09	1.20246e-08
lipid	lipid179	lipid825	0.571351	3.33013e-09	1.20278e-08
lipid	lipid540	lipid695	0.571351	3.33019e-09	1.20279e-08
ortholognasal	ortholognasal10	ortholognasal302	0.576655	1.45541e-09	1.20283e-08
lipid	lipid170	lipid431	0.571348	3.33092e-09	1.20304e-08
lipid	lipid168	lipid470	0.571344	3.3318e-09	1.20335e-08
orthologstool	orthologstool21	orthologstool187	0.607666	1.79262e-09	1.20335e-08
lipid	lipid235	lipid540	0.571344	3.33187e-09	1.20336e-08
orthologstool	orthologstool265	orthologstool274	-0.607665	1.79286e-09	1.20339e-08
lipid	lipid99	lipid502	0.571338	3.33347e-09	1.20392e-08
lipid	lipid157	lipid751	0.571334	3.33456e-09	1.20431e-08
orthologstool	orthologstool45	orthologstool118	0.607652	1.79458e-09	1.20442e-08
lipid	lipid404	lipid469	0.571324	3.33699e-09	1.20517e-08
orthologstool	orthologstool78	orthologstool198	-0.607642	1.79607e-09	1.2053e-08
lipid	lipid19	lipid101	0.57132	3.33806e-09	1.20555e-08
lipid	lipid58	lipid443	0.571319	3.33831e-09	1.20562e-08
lipid	lipid625	lipid801	0.571318	3.33852e-09	1.20568e-08
lipid	lipid383	lipid554	0.571318	3.33856e-09	1.20569e-08
lipid	lipid191	lipid493	0.571318	3.3387e-09	1.20573e-08
lipid	lipid157	lipid687	0.571315	3.33924e-09	1.20591e-08
lipid	lipid362	lipid513	0.571315	3.33942e-09	1.20596e-08
lipid	lipid39	lipid62	0.571312	3.34e-09	1.20616e-08
lipid	lipid606	lipid607	0.571312	3.34009e-09	1.20618e-08
lipid	lipid75	lipid97	0.571312	3.34015e-09	1.20619e-08
lipid	lipid144	lipid181	0.57131	3.34064e-09	1.20634e-08
lipid	lipid387	lipid652	0.57131	3.34062e-09	1.20634e-08
orthologstool	orthologstool14	orthologstool318	0.607629	1.79785e-09	1.20637e-08
lipid	lipid520	lipid631	0.571308	3.34116e-09	1.20652e-08
orthologstool	orthologstool309	orthologstool335	0.607625	1.79844e-09	1.20664e-08
ortholognasal	ortholognasal219	ortholognasal318	0.576614	1.46023e-09	1.20666e-08
orthologstool	orthologstool55	orthologstool249	-0.60762	1.79912e-09	1.20697e-08
lipid	lipid527	lipid782	0.571301	3.34294e-09	1.20715e-08
lipid	lipid385	lipid741	0.571299	3.34351e-09	1.20734e-08
lipid	lipid370	lipid684	0.571298	3.34365e-09	1.20738e-08
lipid	lipid250	lipid741	0.571296	3.34426e-09	1.20759e-08
lipid	lipid307	lipid315	0.571295	3.34449e-09	1.20766e-08
lipid	lipid571	lipid820	0.571294	3.34473e-09	1.20773e-08
lipid	lipid764	lipid782	0.571293	3.34506e-09	1.20784e-08
lipid	lipid157	lipid395	0.571289	3.346e-09	1.20817e-08
orthologstool	orthologstool254	orthologstool270	0.607604	1.80131e-09	1.20831e-08
lipid	lipid247	lipid658	0.571287	3.34667e-09	1.20838e-08
lipid	lipid380	lipid535	0.571287	3.34663e-09	1.20838e-08
lipid	lipid565	lipid776	0.571286	3.34683e-09	1.20843e-08
ortholognasal	ortholognasal197	ortholognasal211	-0.576591	1.463e-09	1.20878e-08
lipid	lipid512	lipid710	0.571282	3.34794e-09	1.20882e-08
orthologstool	orthologstool200	orthologstool349	0.607596	1.8024e-09	1.20892e-08
lipid	lipid489	lipid721	0.57128	3.34844e-09	1.20899e-08
lipid	lipid487	lipid822	0.571279	3.34856e-09	1.20902e-08
lipid	lipid26	lipid35	0.571277	3.34914e-09	1.2092e-08
lipid	lipid336	lipid639	0.571277	3.34913e-09	1.2092e-08
ortholognasal	ortholognasal140	ortholognasal302	0.576581	1.46412e-09	1.20955e-08
lipid	lipid453	lipid739	0.571272	3.35039e-09	1.20964e-08
lipid	lipid603	lipid757	0.571269	3.35133e-09	1.20997e-08
lipid	lipid442	lipid758	0.571267	3.35168e-09	1.21009e-08
lipid	lipid12	lipid711	0.571267	3.35175e-09	1.2101e-08
lipid	lipid435	lipid821	0.571266	3.35196e-09	1.21016e-08
lipid	lipid722	lipid819	0.571258	3.35403e-09	1.2109e-08
orthologstool	orthologstool64	orthologstool122	0.607574	1.80555e-09	1.21091e-08
metabolite	metabolite221	metabolite231	0.609379	1.14729e-10	1.21138e-08
lipid	lipid702	lipid754	0.57125	3.35614e-09	1.21165e-08
lipid	lipid332	lipid508	0.571249	3.35646e-09	1.21174e-08
lipid	lipid704	lipid772	0.571249	3.35644e-09	1.21174e-08
lipid	lipid535	lipid632	0.571245	3.3574e-09	1.21206e-08
lipid	lipid383	lipid734	0.571244	3.35756e-09	1.21211e-08
lipid	lipid561	lipid582	0.571243	3.35797e-09	1.21224e-08
lipid	lipid172	lipid482	0.571243	3.35805e-09	1.21226e-08
lipid	lipid565	lipid634	0.571242	3.35831e-09	1.21234e-08
orthologstool	orthologstool49	orthologstool240	0.607548	1.80911e-09	1.21317e-08
lipid	lipid605	lipid731	0.571232	3.36085e-09	1.21325e-08
lipid	lipid128	lipid156	0.571226	3.36235e-09	1.21378e-08
lipid	lipid646	lipid735	0.571223	3.36314e-09	1.21405e-08
lipid	lipid188	lipid723	0.571222	3.36344e-09	1.21415e-08
lipid	lipid454	lipid758	0.571219	3.3641e-09	1.21437e-08
lipid	lipid784	lipid817	0.571216	3.36485e-09	1.21463e-08
ortholognasal	ortholognasal237	ortholognasal285	-0.576526	1.47063e-09	1.21478e-08
lipid	lipid448	lipid721	0.571214	3.36545e-09	1.21483e-08
lipid	lipid261	lipid443	0.571213	3.36575e-09	1.21493e-08
lipid	lipid398	lipid823	0.571213	3.36579e-09	1.21493e-08
lipid	lipid467	lipid816	0.571209	3.36668e-09	1.21524e-08
metabolite	metabolite389	metabolite400	0.609335	1.1518e-10	1.21544e-08
lipid	lipid288	lipid294	0.571207	3.36737e-09	1.21548e-08
metabolite	metabolite301	metabolite570	0.609325	1.15284e-10	1.21582e-08
lipid	lipid73	lipid466	0.571203	3.36837e-09	1.21583e-08
lipid	lipid538	lipid791	0.571202	3.36866e-09	1.21592e-08
lipid	lipid167	lipid466	0.571198	3.36972e-09	1.21629e-08
lipid	lipid761	lipid833	0.571197	3.36997e-09	1.21637e-08
orthologstool	orthologstool22	orthologstool148	-0.607511	1.81432e-09	1.21654e-08
orthologstool	orthologstool64	orthologstool238	0.60751	1.81452e-09	1.21654e-08
lipid	lipid168	lipid506	0.571195	3.3705e-09	1.21655e-08
lipid	lipid194	lipid320	0.571193	3.37096e-09	1.2167e-08
lipid	lipid506	lipid682	0.571186	3.37279e-09	1.21735e-08
orthologstool	orthologstool67	orthologstool241	0.607498	1.81617e-09	1.21752e-08
orthologstool	orthologstool263	orthologstool295	0.607497	1.8164e-09	1.21756e-08
lipid	lipid481	lipid565	0.571177	3.37514e-09	1.21818e-08
lipid	lipid469	lipid765	0.571171	3.37669e-09	1.21873e-08
orthologstool	orthologstool55	orthologstool248	0.607478	1.8191e-09	1.21924e-08
lipid	lipid164	lipid415	0.571159	3.37974e-09	1.21982e-08
lipid	lipid491	lipid710	0.571158	3.37992e-09	1.21987e-08
lipid	lipid663	lipid827	0.571156	3.38056e-09	1.22009e-08
lipid	lipid239	lipid579	0.571148	3.38275e-09	1.22087e-08
lipid	lipid489	lipid761	0.571146	3.38323e-09	1.22103e-08
lipid	lipid283	lipid837	0.571145	3.38345e-09	1.2211e-08
lipid	lipid160	lipid163	0.571141	3.38449e-09	1.22146e-08
orthologstool	orthologstool105	orthologstool197	0.607452	1.82271e-09	1.22153e-08
lipid	lipid506	lipid535	0.57114	3.38473e-09	1.22154e-08
ortholognasal	ortholognasal85	ortholognasal182	0.576453	1.4792e-09	1.22169e-08
lipid	lipid703	lipid767	0.571136	3.38567e-09	1.22186e-08
lipid	lipid501	lipid626	0.571129	3.38759e-09	1.22254e-08
orthologstool	orthologstool116	orthologstool119	0.607433	1.82545e-09	1.22324e-08
lipid	lipid2	lipid409	0.571118	3.39041e-09	1.22355e-08
lipid	lipid2	lipid321	0.571115	3.3913e-09	1.22386e-08
lipid	lipid182	lipid811	0.571114	3.39152e-09	1.22392e-08
lipid	lipid665	lipid786	0.571109	3.39278e-09	1.22437e-08
orthologstool	orthologstool123	orthologstool339	0.607415	1.82801e-09	1.22483e-08
lipid	lipid729	lipid781	0.571102	3.39463e-09	1.22502e-08
lipid	lipid97	lipid252	0.571099	3.39537e-09	1.22528e-08
orthologstool	orthologstool41	orthologstool280	0.607407	1.82914e-09	1.22546e-08
orthologstool	orthologstool74	orthologstool169	0.6074	1.83002e-09	1.22592e-08
lipid	lipid585	lipid798	0.57109	3.39791e-09	1.22618e-08
lipid	lipid38	lipid528	0.571084	3.39926e-09	1.22666e-08
lipid	lipid439	lipid707	0.571083	3.39972e-09	1.22681e-08
lipid	lipid360	lipid516	0.571078	3.40084e-09	1.2272e-08
orthologstool	orthologstool21	orthologstool94	0.607385	1.83224e-09	1.22728e-08
lipid	lipid473	lipid759	0.571076	3.40143e-09	1.2274e-08
lipid	lipid87	lipid156	0.571074	3.40206e-09	1.22762e-08
lipid	lipid70	lipid364	0.571069	3.4032e-09	1.22801e-08
lipid	lipid160	lipid223	0.571068	3.40353e-09	1.22812e-08
lipid	lipid334	lipid580	0.571064	3.40459e-09	1.22849e-08
lipid	lipid237	lipid328	0.571059	3.40596e-09	1.22896e-08
lipid	lipid579	lipid785	0.571059	3.40593e-09	1.22896e-08
lipid	lipid515	lipid766	0.571054	3.40731e-09	1.22944e-08
orthologstool	orthologstool53	orthologstool202	0.607359	1.83588e-09	1.22959e-08
lipid	lipid176	lipid646	0.57105	3.40828e-09	1.22977e-08
lipid	lipid199	lipid403	0.571049	3.40848e-09	1.22982e-08
lipid	lipid91	lipid826	0.571049	3.40845e-09	1.22982e-08
cytokine	cytokine20	cytokine22	0.577622	1.65841e-09	1.22983e-08
lipid	lipid90	lipid478	0.571049	3.40856e-09	1.22984e-08
lipid	lipid322	lipid430	0.571048	3.40888e-09	1.22994e-08
lipid	lipid153	lipid218	0.571045	3.40972e-09	1.23023e-08
orthologstool	orthologstool101	orthologstool257	0.607347	1.83766e-09	1.23066e-08
lipid	lipid368	lipid688	0.571039	3.41113e-09	1.23073e-08
lipid	lipid498	lipid729	0.571036	3.41183e-09	1.23097e-08
lipid	lipid99	lipid546	0.571036	3.41208e-09	1.23104e-08
lipid	lipid78	lipid704	0.571033	3.41273e-09	1.23127e-08
lipid	lipid388	lipid823	0.571032	3.41301e-09	1.23136e-08
lipid	lipid334	lipid581	0.57103	3.41341e-09	1.23149e-08
lipid	lipid382	lipid702	0.571029	3.41368e-09	1.23157e-08
orthologstool	orthologstool276	orthologstool313	0.607335	1.83935e-09	1.23167e-08
lipid	lipid19	lipid345	0.571027	3.41439e-09	1.23182e-08
lipid	lipid379	lipid667	0.571026	3.41455e-09	1.23186e-08
lipid	lipid608	lipid827	0.571015	3.41744e-09	1.23289e-08
lipid	lipid237	lipid544	0.571014	3.41763e-09	1.23295e-08
ortholognasal	ortholognasal94	ortholognasal251	0.576337	1.49308e-09	1.233e-08
lipid	lipid85	lipid789	0.571013	3.41788e-09	1.23303e-08
lipid	lipid96	lipid441	0.57101	3.41884e-09	1.23336e-08
lipid	lipid624	lipid727	0.571006	3.41986e-09	1.23372e-08
lipid	lipid506	lipid749	0.571002	3.42093e-09	1.23409e-08
ortholognasal	ortholognasal105	ortholognasal157	-0.576321	1.49494e-09	1.23438e-08
lipid	lipid197	lipid841	0.570993	3.42317e-09	1.23488e-08
lipid	lipid65	lipid648	0.570987	3.42493e-09	1.23551e-08
lipid	lipid237	lipid641	0.570974	3.42821e-09	1.23668e-08
lipid	lipid70	lipid613	0.570972	3.42875e-09	1.23686e-08
lipid	lipid666	lipid698	0.570964	3.43082e-09	1.23759e-08
metabolite	metabolite131	metabolite166	0.609117	1.17429e-10	1.23773e-08
lipid	lipid172	lipid330	0.570962	3.43148e-09	1.23782e-08
lipid	lipid326	lipid337	0.570956	3.43299e-09	1.23835e-08
lipid	lipid18	lipid802	0.570955	3.43342e-09	1.23849e-08
lipid	lipid431	lipid739	0.570946	3.43558e-09	1.23926e-08
lipid	lipid76	lipid828	0.570943	3.43645e-09	1.23956e-08
lipid	lipid336	lipid428	0.570943	3.43663e-09	1.23961e-08
lipid	lipid505	lipid678	0.570942	3.4367e-09	1.23963e-08
orthologstool	orthologstool83	orthologstool274	0.607249	1.85163e-09	1.23976e-08
lipid	lipid264	lipid528	0.57094	3.43731e-09	1.23984e-08
lipid	lipid334	lipid448	0.570937	3.4381e-09	1.24011e-08
lipid	lipid247	lipid479	0.570937	3.43818e-09	1.24012e-08
lipid	lipid319	lipid362	0.57093	3.44005e-09	1.24079e-08
lipid	lipid370	lipid702	0.570926	3.4411e-09	1.24115e-08
lipid	lipid24	lipid631	0.570925	3.44116e-09	1.24116e-08
orthologstool	orthologstool156	orthologstool294	-0.607229	1.85448e-09	1.24154e-08
lipid	lipid564	lipid625	0.570919	3.4429e-09	1.24178e-08
lipid	lipid505	lipid754	0.570914	3.44418e-09	1.24222e-08
lipid	lipid653	lipid702	0.570911	3.44494e-09	1.24249e-08
orthologstool	orthologstool284	orthologstool360	0.607217	1.85628e-09	1.24262e-08
lipid	lipid717	lipid756	0.570907	3.44595e-09	1.24284e-08
lipid	lipid489	lipid598	0.570906	3.44633e-09	1.24296e-08
lipid	lipid213	lipid804	0.570904	3.44683e-09	1.24313e-08
lipid	lipid394	lipid689	0.570903	3.44699e-09	1.24318e-08
lipid	lipid250	lipid593	0.570898	3.44848e-09	1.24369e-08
lipid	lipid332	lipid454	0.570898	3.44847e-09	1.24369e-08
lipid	lipid430	lipid527	0.570897	3.4486e-09	1.24372e-08
lipid	lipid36	lipid635	0.570888	3.45115e-09	1.24463e-08
lipid	lipid534	lipid829	0.570887	3.45138e-09	1.2447e-08
lipid	lipid63	lipid755	0.570869	3.45626e-09	1.24644e-08
lipid	lipid88	lipid426	0.570866	3.45692e-09	1.24667e-08
lipid	lipid491	lipid617	0.57086	3.45859e-09	1.24726e-08
lipid	lipid319	lipid372	0.570857	3.45929e-09	1.2475e-08
lipid	lipid62	lipid364	0.570856	3.4595e-09	1.24756e-08
ortholognasal	ortholognasal149	ortholognasal157	-0.576187	1.51114e-09	1.24759e-08
ortholognasal	ortholognasal119	ortholognasal181	-0.576174	1.51269e-09	1.24871e-08
lipid	lipid252	lipid702	0.570843	3.46297e-09	1.2488e-08
lipid	lipid320	lipid422	0.570843	3.46314e-09	1.24885e-08
lipid	lipid382	lipid684	0.570838	3.4645e-09	1.24933e-08
lipid	lipid727	lipid764	0.570837	3.46462e-09	1.24936e-08
lipid	lipid33	lipid34	0.570837	3.46471e-09	1.24938e-08
lipid	lipid402	lipid527	0.570832	3.46589e-09	1.24979e-08
lipid	lipid248	lipid403	0.570831	3.46635e-09	1.24994e-08
lipid	lipid280	lipid291	0.570828	3.46699e-09	1.25016e-08
lipid	lipid645	lipid720	0.570825	3.46786e-09	1.25046e-08
lipid	lipid233	lipid419	0.570822	3.46854e-09	1.2507e-08
lipid	lipid179	lipid812	0.570819	3.46938e-09	1.25099e-08
orthologstool	orthologstool268	orthologstool347	-0.607122	1.87e-09	1.25155e-08
orthologstool	orthologstool33	orthologstool264	0.607123	1.86981e-09	1.25155e-08
orthologstool	orthologstool237	orthologstool316	0.607118	1.87048e-09	1.25174e-08
orthologstool	orthologstool125	orthologstool268	0.607113	1.87131e-09	1.25217e-08
lipid	lipid325	lipid420	0.570806	3.47287e-09	1.25223e-08
lipid	lipid320	lipid503	0.5708	3.47459e-09	1.25284e-08
lipid	lipid153	lipid525	0.570793	3.47642e-09	1.25349e-08
lipid	lipid32	lipid673	0.570792	3.4768e-09	1.25361e-08
ortholognasal	ortholognasal73	ortholognasal161	-0.576121	1.51917e-09	1.25389e-08
orthologstool	orthologstool47	orthologstool304	0.607093	1.87414e-09	1.25393e-08
lipid	lipid371	lipid688	0.570786	3.47833e-09	1.25415e-08
lipid	lipid57	lipid678	0.570784	3.47883e-09	1.25432e-08
orthologstool	orthologstool118	orthologstool360	0.607087	1.87507e-09	1.25442e-08
lipid	lipid236	lipid776	0.570782	3.47948e-09	1.25454e-08
lipid	lipid191	lipid521	0.570776	3.4809e-09	1.25504e-08
lipid	lipid248	lipid453	0.570771	3.48238e-09	1.25556e-08
lipid	lipid158	lipid206	0.570765	3.48392e-09	1.2561e-08
lipid	lipid90	lipid434	0.570765	3.484e-09	1.25612e-08
lipid	lipid408	lipid662	0.570764	3.48429e-09	1.25621e-08
lipid	lipid409	lipid729	0.570761	3.48507e-09	1.25648e-08
lipid	lipid469	lipid635	0.570757	3.486e-09	1.2568e-08
lipid	lipid282	lipid289	0.570757	3.48608e-09	1.25682e-08
orthologstool	orthologstool254	orthologstool334	0.607059	1.87913e-09	1.25701e-08
lipid	lipid232	lipid556	0.570753	3.48707e-09	1.25716e-08
orthologstool	orthologstool34	orthologstool358	0.607055	1.87971e-09	1.25727e-08
lipid	lipid509	lipid818	0.570751	3.48755e-09	1.25732e-08
lipid	lipid460	lipid817	0.57075	3.48785e-09	1.25742e-08
lipid	lipid381	lipid661	0.570746	3.48899e-09	1.25782e-08
lipid	lipid575	lipid718	0.570743	3.48972e-09	1.25807e-08
lipid	lipid39	lipid515	0.570741	3.49045e-09	1.25832e-08
lipid	lipid168	lipid502	0.570736	3.49162e-09	1.25873e-08
orthologstool	orthologstool168	orthologstool297	0.607034	1.88279e-09	1.2592e-08
lipid	lipid57	lipid247	0.57073	3.49324e-09	1.2593e-08
lipid	lipid522	lipid546	0.570728	3.49375e-09	1.25947e-08
lipid	lipid404	lipid662	0.570728	3.49385e-09	1.25949e-08
lipid	lipid322	lipid398	0.570726	3.49438e-09	1.25967e-08
lipid	lipid400	lipid791	0.570722	3.49558e-09	1.26009e-08
lipid	lipid486	lipid598	0.57072	3.49589e-09	1.26019e-08
lipid	lipid63	lipid234	0.57072	3.49592e-09	1.26019e-08
lipid	lipid531	lipid754	0.570718	3.49642e-09	1.26036e-08
lipid	lipid307	lipid312	0.570718	3.49654e-09	1.26039e-08
lipid	lipid264	lipid616	0.570715	3.49726e-09	1.26063e-08
lipid	lipid96	lipid481	0.570711	3.4984e-09	1.26103e-08
lipid	lipid250	lipid682	0.570707	3.49946e-09	1.2614e-08
lipid	lipid88	lipid427	0.570707	3.4996e-09	1.26144e-08
orthologstool	orthologstool74	orthologstool105	0.607008	1.88655e-09	1.26158e-08
lipid	lipid200	lipid434	0.570703	3.50071e-09	1.26183e-08
lipid	lipid242	lipid428	0.570701	3.50106e-09	1.26194e-08
lipid	lipid524	lipid746	0.570701	3.5012e-09	1.26198e-08
orthologstool	orthologstool110	orthologstool272	0.607	1.88779e-09	1.26227e-08
orthologstool	orthologstool24	orthologstool181	0.606998	1.88796e-09	1.26227e-08
lipid	lipid74	lipid643	0.570695	3.50271e-09	1.26251e-08
lipid	lipid290	lipid315	0.570691	3.5037e-09	1.26285e-08
ortholognasal	ortholognasal189	ortholognasal221	-0.576026	1.53077e-09	1.2633e-08
lipid	lipid493	lipid787	0.570686	3.50512e-09	1.26335e-08
lipid	lipid174	lipid379	0.570676	3.50775e-09	1.26429e-08
lipid	lipid367	lipid579	0.570674	3.50838e-09	1.2645e-08
lipid	lipid242	lipid504	0.570665	3.5109e-09	1.2654e-08
orthologstool	orthologstool11	orthologstool26	-0.606965	1.89289e-09	1.26544e-08
orthologstool	orthologstool115	orthologstool251	0.606958	1.89394e-09	1.266e-08
lipid	lipid37	lipid468	0.570657	3.51289e-09	1.2661e-08
lipid	lipid252	lipid475	0.570653	3.514e-09	1.26649e-08
lipid	lipid440	lipid522	0.570653	3.51411e-09	1.26652e-08
lipid	lipid32	lipid648	0.570649	3.51506e-09	1.26685e-08
lipid	lipid233	lipid615	0.570645	3.51635e-09	1.2673e-08
ortholognasal	ortholognasal124	ortholognasal332	-0.575984	1.53591e-09	1.26738e-08
lipid	lipid153	lipid232	0.57064	3.51749e-09	1.26769e-08
lipid	lipid264	lipid556	0.570631	3.51996e-09	1.26857e-08
lipid	lipid465	lipid617	0.570625	3.52171e-09	1.26919e-08
orthologstool	orthologstool9	orthologstool20	0.606923	1.89902e-09	1.26927e-08
lipid	lipid434	lipid741	0.570623	3.52231e-09	1.26939e-08
lipid	lipid31	lipid549	0.570617	3.52397e-09	1.26998e-08
lipid	lipid521	lipid711	0.570614	3.52463e-09	1.2702e-08
lipid	lipid624	lipid699	0.570606	3.52684e-09	1.27099e-08
lipid	lipid155	lipid320	0.570604	3.52729e-09	1.27114e-08
lipid	lipid243	lipid504	0.5706	3.52843e-09	1.27154e-08
lipid	lipid657	lipid680	0.570598	3.52887e-09	1.27168e-08
cytokine	cytokine41	cytokine43	0.577151	1.72176e-09	1.27182e-08
lipid	lipid532	lipid842	0.570596	3.52952e-09	1.2719e-08
lipid	lipid458	lipid743	0.570594	3.53013e-09	1.27211e-08
lipid	lipid521	lipid614	0.570591	3.53088e-09	1.27236e-08
lipid	lipid595	lipid654	0.570591	3.53091e-09	1.27236e-08
lipid	lipid573	lipid595	0.57059	3.53108e-09	1.27241e-08
lipid	lipid445	lipid695	0.570589	3.53149e-09	1.27255e-08
lipid	lipid484	lipid647	0.57058	3.53395e-09	1.27342e-08
lipid	lipid154	lipid395	0.570577	3.53472e-09	1.27367e-08
lipid	lipid502	lipid565	0.570577	3.53471e-09	1.27367e-08
lipid	lipid454	lipid762	0.570562	3.53886e-09	1.27515e-08
lipid	lipid438	lipid586	0.570557	3.54021e-09	1.27563e-08
orthologstool	orthologstool75	orthologstool77	0.606853	1.90931e-09	1.27602e-08
lipid	lipid248	lipid523	0.570552	3.54149e-09	1.27607e-08
lipid	lipid90	lipid425	0.57055	3.54217e-09	1.27631e-08
lipid	lipid73	lipid631	0.570545	3.54353e-09	1.27678e-08
lipid	lipid192	lipid547	0.570544	3.54363e-09	1.2768e-08
lipid	lipid153	lipid650	0.570542	3.54419e-09	1.27699e-08
lipid	lipid14	lipid43	0.570541	3.54447e-09	1.27708e-08
orthologstool	orthologstool318	orthologstool337	0.606841	1.91112e-09	1.27709e-08
ortholognasal	ortholognasal248	ortholognasal302	-0.575886	1.54798e-09	1.27717e-08
lipid	lipid452	lipid644	0.57054	3.54478e-09	1.27718e-08
lipid	lipid370	lipid759	0.570539	3.545e-09	1.27725e-08
orthologstool	orthologstool78	orthologstool117	-0.606835	1.91207e-09	1.27759e-08
lipid	lipid579	lipid634	0.570533	3.54662e-09	1.27782e-08
lipid	lipid432	lipid682	0.570533	3.5468e-09	1.27787e-08
lipid	lipid639	lipid755	0.570532	3.54684e-09	1.27787e-08
lipid	lipid559	lipid759	0.57053	3.54745e-09	1.27808e-08
lipid	lipid698	lipid760	0.570529	3.54776e-09	1.27818e-08
lipid	lipid708	lipid767	0.570529	3.54781e-09	1.27818e-08
lipid	lipid363	lipid660	0.570529	3.54787e-09	1.27819e-08
orthologstool	orthologstool37	orthologstool85	0.606825	1.9135e-09	1.27842e-08
lipid	lipid242	lipid632	0.570525	3.54885e-09	1.27853e-08
lipid	lipid357	lipid654	0.570524	3.54902e-09	1.27858e-08
lipid	lipid365	lipid615	0.570522	3.54965e-09	1.27879e-08
lipid	lipid494	lipid693	0.570521	3.54985e-09	1.27885e-08
ortholognasal	ortholognasal193	ortholognasal285	0.575862	1.55101e-09	1.2795e-08
lipid	lipid811	lipid829	0.570512	3.55238e-09	1.27975e-08
lipid	lipid688	lipid796	0.570511	3.55262e-09	1.27983e-08
lipid	lipid246	lipid567	0.570508	3.5534e-09	1.28009e-08
lipid	lipid234	lipid278	0.570505	3.55425e-09	1.28039e-08
lipid	lipid55	lipid655	0.570504	3.55459e-09	1.2805e-08
lipid	lipid500	lipid818	0.5705	3.55572e-09	1.28089e-08
lipid	lipid32	lipid546	0.5705	3.5558e-09	1.28091e-08
lipid	lipid157	lipid422	0.570498	3.55632e-09	1.28108e-08
lipid	lipid63	lipid735	0.570495	3.55717e-09	1.28137e-08
orthologstool	orthologstool103	orthologstool268	-0.606792	1.9184e-09	1.28145e-08
orthologstool	orthologstool14	orthologstool73	0.606792	1.91842e-09	1.28145e-08
lipid	lipid614	lipid785	0.570491	3.55816e-09	1.28172e-08
orthologstool	orthologstool230	orthologstool265	-0.606787	1.91909e-09	1.28176e-08
lipid	lipid90	lipid470	0.57049	3.55834e-09	1.28177e-08
lipid	lipid302	lipid314	0.570489	3.55882e-09	1.28193e-08
lipid	lipid58	lipid457	0.570488	3.55909e-09	1.28201e-08
lipid	lipid59	lipid365	0.570486	3.55941e-09	1.28212e-08
ortholognasal	ortholognasal1	ortholognasal265	0.575834	1.55444e-09	1.28217e-08
lipid	lipid715	lipid740	0.570485	3.55972e-09	1.28222e-08
lipid	lipid260	lipid740	0.570485	3.55991e-09	1.28227e-08
lipid	lipid223	lipid331	0.570484	3.55999e-09	1.28229e-08
lipid	lipid576	lipid785	0.570481	3.56085e-09	1.28258e-08
ortholognasal	ortholognasal145	ortholognasal258	0.575822	1.55595e-09	1.28325e-08
lipid	lipid540	lipid677	0.570471	3.56358e-09	1.28355e-08
lipid	lipid472	lipid569	0.57047	3.56393e-09	1.28367e-08
lipid	lipid593	lipid771	0.570466	3.56505e-09	1.28406e-08
lipid	lipid558	lipid761	0.570465	3.56528e-09	1.28413e-08
lipid	lipid29	lipid549	0.570464	3.56543e-09	1.28417e-08
lipid	lipid237	lipid515	0.570464	3.56565e-09	1.28424e-08
lipid	lipid325	lipid365	0.57046	3.56655e-09	1.28455e-08
lipid	lipid564	lipid818	0.570459	3.56706e-09	1.28472e-08
lipid	lipid197	lipid277	0.570454	3.56841e-09	1.28519e-08
lipid	lipid325	lipid533	0.570452	3.56893e-09	1.28536e-08
lipid	lipid468	lipid772	0.570442	3.57168e-09	1.28634e-08
lipid	lipid264	lipid636	0.570439	3.57238e-09	1.28658e-08
lipid	lipid420	lipid740	0.570438	3.57277e-09	1.28671e-08
lipid	lipid56	lipid79	0.570435	3.57359e-09	1.28699e-08
lipid	lipid531	lipid747	0.570432	3.57425e-09	1.28722e-08
lipid	lipid478	lipid677	0.570432	3.57444e-09	1.28727e-08
lipid	lipid82	lipid785	0.570431	3.57474e-09	1.28737e-08
lipid	lipid129	lipid142	0.57043	3.57501e-09	1.28745e-08
cytokine	cytokine16	cytokine23	0.576918	1.75392e-09	1.28769e-08
cytokine	cytokine19	cytokine22	0.576897	1.75687e-09	1.28769e-08
orthologstool	orthologstool171	orthologstool312	-0.606725	1.9283e-09	1.28778e-08
lipid	lipid242	lipid429	0.570423	3.57685e-09	1.2881e-08
orthologstool	orthologstool6	orthologstool331	0.606717	1.92953e-09	1.28834e-08
orthologstool	orthologstool83	orthologstool141	0.606717	1.92953e-09	1.28834e-08
orthologstool	orthologstool242	orthologstool347	0.606715	1.92987e-09	1.28843e-08
lipid	lipid247	lipid588	0.570418	3.57829e-09	1.28861e-08
lipid	lipid232	lipid333	0.570416	3.57862e-09	1.28871e-08
lipid	lipid399	lipid668	0.570416	3.57868e-09	1.28872e-08
lipid	lipid345	lipid350	0.570415	3.57889e-09	1.28878e-08
lipid	lipid394	lipid729	0.570414	3.5792e-09	1.28888e-08
lipid	lipid95	lipid529	0.570414	3.57925e-09	1.28889e-08
lipid	lipid417	lipid757	0.570411	3.58021e-09	1.28922e-08
lipid	lipid622	lipid632	0.570408	3.58093e-09	1.28946e-08
lipid	lipid527	lipid546	0.570406	3.58155e-09	1.28967e-08
ortholognasal	ortholognasal339	ortholognasal343	0.575757	1.56405e-09	1.28976e-08
lipid	lipid236	lipid445	0.570402	3.58265e-09	1.29006e-08
lipid	lipid619	lipid787	0.570396	3.5842e-09	1.2906e-08
orthologstool	orthologstool120	orthologstool196	-0.606683	1.93461e-09	1.29133e-08
orthologstool	orthologstool61	orthologstool334	0.606684	1.93453e-09	1.29133e-08
lipid	lipid59	lipid506	0.570386	3.58714e-09	1.29165e-08
lipid	lipid79	lipid522	0.570383	3.58774e-09	1.29185e-08
lipid	lipid170	lipid382	0.570374	3.59032e-09	1.29277e-08
lipid	lipid79	lipid597	0.570374	3.59038e-09	1.29278e-08
ortholognasal	ortholognasal114	ortholognasal128	-0.575723	1.5683e-09	1.2931e-08
lipid	lipid261	lipid468	0.570368	3.59198e-09	1.29333e-08
lipid	lipid79	lipid611	0.570368	3.59199e-09	1.29333e-08
lipid	lipid669	lipid724	0.570359	3.59456e-09	1.29424e-08
lipid	lipid6	lipid650	0.570358	3.59461e-09	1.29425e-08
lipid	lipid388	lipid525	0.570357	3.595e-09	1.29438e-08
lipid	lipid252	lipid523	0.570356	3.5952e-09	1.29443e-08
lipid	lipid54	lipid512	-0.570355	3.59561e-09	1.29457e-08
lipid	lipid782	lipid811	0.570352	3.59632e-09	1.29481e-08
ortholognasal	ortholognasal6	ortholognasal156	-0.575705	1.57059e-09	1.29482e-08
lipid	lipid71	lipid261	0.570347	3.59782e-09	1.29534e-08
lipid	lipid716	lipid739	0.570347	3.59789e-09	1.29535e-08
lipid	lipid283	lipid790	0.570346	3.59808e-09	1.29541e-08
lipid	lipid38	lipid597	0.570343	3.59897e-09	1.29571e-08
lipid	lipid453	lipid711	0.570326	3.60364e-09	1.29738e-08
lipid	lipid594	lipid747	0.570325	3.60381e-09	1.29743e-08
lipid	lipid446	lipid694	0.570317	3.60609e-09	1.29824e-08
lipid	lipid38	lipid459	0.570314	3.6069e-09	1.29852e-08
lipid	lipid592	lipid789	0.570311	3.60777e-09	1.29882e-08
lipid	lipid466	lipid772	0.57031	3.60792e-09	1.29886e-08
lipid	lipid384	lipid701	0.570309	3.60836e-09	1.299e-08
orthologstool	orthologstool254	orthologstool265	0.606602	1.94673e-09	1.29929e-08
lipid	lipid251	lipid766	0.570301	3.61058e-09	1.29979e-08
lipid	lipid190	lipid256	0.570297	3.61152e-09	1.3001e-08
lipid	lipid605	lipid634	0.570297	3.61153e-09	1.3001e-08
lipid	lipid759	lipid783	0.570291	3.61337e-09	1.30075e-08
lipid	lipid365	lipid590	0.570291	3.6134e-09	1.30075e-08
lipid	lipid73	lipid495	0.57029	3.61372e-09	1.30085e-08
lipid	lipid473	lipid673	0.570287	3.61435e-09	1.30107e-08
lipid	lipid40	lipid554	0.570287	3.61451e-09	1.30111e-08
lipid	lipid572	lipid763	0.570285	3.61484e-09	1.30122e-08
ortholognasal	ortholognasal89	ortholognasal305	-0.575641	1.57869e-09	1.30133e-08
lipid	lipid622	lipid629	0.570283	3.61553e-09	1.30145e-08
lipid	lipid254	lipid549	0.570282	3.61583e-09	1.30155e-08
lipid	lipid379	lipid668	0.570281	3.61603e-09	1.30161e-08
orthologstool	orthologstool9	orthologstool103	0.606575	1.95086e-09	1.30191e-08
lipid	lipid95	lipid825	0.570274	3.61809e-09	1.30234e-08
ortholognasal	ortholognasal68	ortholognasal334	0.575629	1.5802e-09	1.30241e-08
lipid	lipid237	lipid651	0.570272	3.61859e-09	1.3025e-08
lipid	lipid628	lipid695	0.570272	3.61871e-09	1.30253e-08
orthologstool	orthologstool94	orthologstool162	0.606559	1.95323e-09	1.30336e-08
lipid	lipid191	lipid448	0.570262	3.62128e-09	1.30344e-08
lipid	lipid157	lipid391	0.570261	3.62151e-09	1.30351e-08
lipid	lipid54	lipid551	-0.570254	3.62366e-09	1.30428e-08
lipid	lipid679	lipid726	0.57025	3.62459e-09	1.30459e-08
lipid	lipid521	lipid834	0.57025	3.62479e-09	1.30465e-08
lipid	lipid442	lipid732	0.570249	3.62502e-09	1.30472e-08
lipid	lipid717	lipid743	0.570247	3.62551e-09	1.30489e-08
lipid	lipid2	lipid406	0.570244	3.62643e-09	1.30519e-08
lipid	lipid584	lipid827	0.570244	3.62641e-09	1.30519e-08
lipid	lipid6	lipid414	0.570242	3.62701e-09	1.30539e-08
lipid	lipid242	lipid552	0.570234	3.62924e-09	1.30618e-08
lipid	lipid72	lipid740	0.57023	3.63036e-09	1.30657e-08
lipid	lipid536	lipid661	0.570227	3.63109e-09	1.30682e-08
lipid	lipid652	lipid682	0.570224	3.63193e-09	1.30711e-08
lipid	lipid635	lipid670	0.570224	3.63204e-09	1.30713e-08
lipid	lipid421	lipid644	0.570224	3.63208e-09	1.30714e-08
lipid	lipid435	lipid617	0.570218	3.63351e-09	1.30764e-08
lipid	lipid191	lipid444	0.570218	3.63356e-09	1.30764e-08
lipid	lipid89	lipid620	0.570218	3.63377e-09	1.3077e-08
lipid	lipid206	lipid514	0.570215	3.63445e-09	1.30792e-08
lipid	lipid334	lipid579	0.570215	3.63442e-09	1.30792e-08
lipid	lipid237	lipid501	0.570215	3.6345e-09	1.30793e-08
orthologstool	orthologstool120	orthologstool351	0.606512	1.96034e-09	1.30796e-08
lipid	lipid217	lipid253	0.570214	3.63479e-09	1.308e-08
lipid	lipid93	lipid434	0.570214	3.63477e-09	1.308e-08
lipid	lipid430	lipid586	0.570211	3.63553e-09	1.30826e-08
lipid	lipid401	lipid662	0.570211	3.63561e-09	1.30826e-08
lipid	lipid597	lipid700	0.570211	3.63559e-09	1.30826e-08
lipid	lipid233	lipid417	0.570208	3.63657e-09	1.30859e-08
lipid	lipid200	lipid334	0.570205	3.63728e-09	1.30883e-08
lipid	lipid201	lipid651	0.570199	3.63907e-09	1.30947e-08
lipid	lipid260	lipid595	0.570197	3.63959e-09	1.30964e-08
lipid	lipid65	lipid826	0.570196	3.63982e-09	1.30971e-08
orthologstool	orthologstool34	orthologstool60	0.606492	1.96347e-09	1.30992e-08
lipid	lipid192	lipid689	0.570192	3.64089e-09	1.31008e-08
lipid	lipid2	lipid547	0.570189	3.64169e-09	1.31036e-08
lipid	lipid472	lipid496	0.570189	3.64178e-09	1.31037e-08
lipid	lipid255	lipid646	0.570187	3.64222e-09	1.31052e-08
lipid	lipid153	lipid635	0.570185	3.64276e-09	1.3107e-08
lipid	lipid65	lipid250	0.570185	3.64297e-09	1.31076e-08
lipid	lipid623	lipid757	0.570184	3.64322e-09	1.31084e-08
lipid	lipid525	lipid822	0.570183	3.6434e-09	1.31089e-08
lipid	lipid564	lipid735	0.57017	3.64705e-09	1.31219e-08
lipid	lipid445	lipid554	0.570168	3.64754e-09	1.31235e-08
lipid	lipid32	lipid503	0.570167	3.64776e-09	1.31242e-08
lipid	lipid40	lipid696	0.570167	3.64786e-09	1.31244e-08
lipid	lipid491	lipid743	0.570167	3.64802e-09	1.31249e-08
ortholognasal	ortholognasal63	ortholognasal307	0.57553	1.59273e-09	1.31256e-08
lipid	lipid156	lipid513	0.570166	3.64831e-09	1.31258e-08
lipid	lipid505	lipid721	0.570162	3.64942e-09	1.31296e-08
lipid	lipid52	lipid351	0.570158	3.65033e-09	1.31328e-08
lipid	lipid538	lipid805	0.570156	3.6511e-09	1.31354e-08
lipid	lipid675	lipid799	0.570155	3.65137e-09	1.31363e-08
lipid	lipid608	lipid746	0.570154	3.65148e-09	1.31365e-08
lipid	lipid162	lipid392	0.570152	3.65213e-09	1.31387e-08
lipid	lipid506	lipid585	0.570152	3.65219e-09	1.31388e-08
lipid	lipid82	lipid832	0.570148	3.65325e-09	1.31425e-08
lipid	lipid279	lipid285	0.570144	3.65434e-09	1.31463e-08
lipid	lipid180	lipid751	0.570138	3.6561e-09	1.31525e-08
orthologstool	orthologstool112	orthologstool311	0.606431	1.97267e-09	1.31592e-08
metabolite	metabolite38	metabolite360	0.608419	1.24922e-10	1.31594e-08
orthologstool	orthologstool51	orthologstool163	-0.606424	1.97382e-09	1.31656e-08
lipid	lipid233	lipid600	0.570124	3.66007e-09	1.31666e-08
ortholognasal	ortholognasal95	ortholognasal278	-0.575488	1.59808e-09	1.3168e-08
lipid	lipid93	lipid441	0.570117	3.66196e-09	1.31733e-08
lipid	lipid237	lipid637	0.570114	3.66268e-09	1.31758e-08
lipid	lipid665	lipid824	0.570114	3.6628e-09	1.31761e-08
metabolite	metabolite106	metabolite117	0.608394	1.25202e-10	1.31812e-08
lipid	lipid79	lipid842	0.570108	3.66457e-09	1.31823e-08
lipid	lipid605	lipid729	0.570106	3.66515e-09	1.31842e-08
lipid	lipid369	lipid728	0.570103	3.66594e-09	1.3187e-08
ortholognasal	ortholognasal150	ortholognasal158	0.575466	1.60086e-09	1.31892e-08
lipid	lipid478	lipid816	0.570099	3.66707e-09	1.31909e-08
lipid	lipid174	lipid450	0.570097	3.66756e-09	1.31925e-08
ortholognasal	ortholognasal64	ortholognasal315	-0.575456	1.6021e-09	1.31977e-08
lipid	lipid268	lipid289	0.570092	3.66905e-09	1.31978e-08
lipid	lipid239	lipid566	0.57009	3.66947e-09	1.31991e-08
lipid	lipid192	lipid519	0.570088	3.6702e-09	1.32015e-08
lipid	lipid492	lipid623	0.570088	3.67018e-09	1.32015e-08
ortholognasal	ortholognasal10	ortholognasal304	0.57545	1.60296e-09	1.32031e-08
lipid	lipid608	lipid777	0.570084	3.67121e-09	1.3205e-08
orthologstool	orthologstool83	orthologstool157	-0.606383	1.98e-09	1.32054e-08
orthologstool	orthologstool22	orthologstool154	-0.60638	1.98047e-09	1.32072e-08
lipid	lipid387	lipid729	0.57008	3.67236e-09	1.3209e-08
lipid	lipid482	lipid522	0.570079	3.67269e-09	1.321e-08
lipid	lipid544	lipid561	0.570076	3.67349e-09	1.32128e-08
lipid	lipid80	lipid508	0.570074	3.67398e-09	1.32144e-08
lipid	lipid16	lipid354	0.570069	3.67545e-09	1.32196e-08
lipid	lipid385	lipid602	0.570068	3.67571e-09	1.32204e-08
lipid	lipid607	lipid734	0.570066	3.67626e-09	1.32222e-08
lipid	lipid473	lipid636	0.570062	3.67756e-09	1.32268e-08
lipid	lipid326	lipid429	0.570049	3.68104e-09	1.32391e-08
lipid	lipid671	lipid738	0.570048	3.68139e-09	1.32403e-08
lipid	lipid394	lipid752	0.570048	3.68151e-09	1.32406e-08
lipid	lipid436	lipid661	0.570042	3.68296e-09	1.32457e-08
orthologstool	orthologstool12	orthologstool240	-0.606339	1.98684e-09	1.32483e-08
lipid	lipid199	lipid429	0.570037	3.68461e-09	1.32514e-08
lipid	lipid374	lipid560	0.570036	3.68473e-09	1.32517e-08
orthologstool	orthologstool269	orthologstool313	0.606333	1.98764e-09	1.32523e-08
lipid	lipid374	lipid661	0.570032	3.686e-09	1.32562e-08
lipid	lipid261	lipid448	0.570029	3.68679e-09	1.32589e-08
lipid	lipid533	lipid661	0.570027	3.68748e-09	1.32612e-08
ortholognasal	ortholognasal40	ortholognasal245	-0.575392	1.61043e-09	1.32629e-08
lipid	lipid594	lipid622	0.570023	3.68837e-09	1.32643e-08
lipid	lipid248	lipid629	0.570016	3.69035e-09	1.32713e-08
lipid	lipid176	lipid192	0.570013	3.69135e-09	1.32748e-08
lipid	lipid54	lipid623	-0.570011	3.69182e-09	1.32763e-08
lipid	lipid338	lipid627	0.57001	3.6923e-09	1.32779e-08
lipid	lipid76	lipid336	0.570009	3.69245e-09	1.32783e-08
lipid	lipid260	lipid578	0.570008	3.69261e-09	1.32788e-08
lipid	lipid10	lipid31	0.570007	3.693e-09	1.328e-08
lipid	lipid398	lipid533	0.570002	3.6943e-09	1.32845e-08
lipid	lipid251	lipid618	0.569999	3.69534e-09	1.32882e-08
lipid	lipid172	lipid512	0.569998	3.69566e-09	1.32891e-08
lipid	lipid815	lipid817	0.569998	3.69563e-09	1.32891e-08
lipid	lipid587	lipid781	0.569996	3.69611e-09	1.32905e-08
orthologstool	orthologstool45	orthologstool112	0.60629	1.99438e-09	1.32959e-08
lipid	lipid185	lipid288	0.56999	3.69785e-09	1.32967e-08
lipid	lipid403	lipid743	0.569989	3.69806e-09	1.32973e-08
lipid	lipid633	lipid712	0.569989	3.69817e-09	1.32975e-08
lipid	lipid586	lipid815	0.569987	3.69876e-09	1.32995e-08
lipid	lipid39	lipid384	0.569986	3.699e-09	1.33003e-08
orthologstool	orthologstool83	orthologstool121	0.606282	1.99557e-09	1.33024e-08
orthologstool	orthologstool268	orthologstool299	-0.606278	1.9962e-09	1.33053e-08
lipid	lipid617	lipid638	0.569978	3.70138e-09	1.33087e-08
lipid	lipid672	lipid784	0.569976	3.70183e-09	1.33102e-08
lipid	lipid764	lipid768	0.569975	3.70199e-09	1.33106e-08
ortholognasal	ortholognasal10	ortholognasal50	0.575341	1.61692e-09	1.33146e-08
lipid	lipid499	lipid756	0.569967	3.70434e-09	1.33189e-08
lipid	lipid748	lipid788	0.569961	3.70613e-09	1.33252e-08
orthologstool	orthologstool75	orthologstool202	0.606255	1.99969e-09	1.33272e-08
orthologstool	orthologstool250	orthologstool276	0.606253	1.99998e-09	1.33277e-08
orthologstool	orthologstool340	orthologstool349	0.606252	2.00021e-09	1.33279e-08
lipid	lipid816	lipid824	0.569958	3.70704e-09	1.33284e-08
lipid	lipid86	lipid824	0.569954	3.70805e-09	1.33319e-08
ortholognasal	ortholognasal250	ortholognasal323	-0.575318	1.61993e-09	1.3336e-08
ortholognasal	ortholognasal72	ortholognasal252	-0.575318	1.61994e-09	1.3336e-08
orthologstool	orthologstool295	orthologstool360	0.606242	2.00178e-09	1.3337e-08
ortholognasal	ortholognasal219	ortholognasal334	-0.575312	1.62068e-09	1.33404e-08
lipid	lipid59	lipid434	0.569946	3.71049e-09	1.33405e-08
lipid	lipid172	lipid425	0.569945	3.71055e-09	1.33406e-08
orthologstool	orthologstool113	orthologstool189	0.606233	2.00306e-09	1.33442e-08
lipid	lipid334	lipid493	0.569941	3.71167e-09	1.33445e-08
lipid	lipid552	lipid679	0.569938	3.71276e-09	1.33483e-08
lipid	lipid538	lipid846	0.569935	3.71351e-09	1.33508e-08
lipid	lipid235	lipid672	0.569934	3.71382e-09	1.33518e-08
lipid	lipid6	lipid364	0.569931	3.71476e-09	1.33551e-08
lipid	lipid192	lipid625	0.569923	3.71688e-09	1.33625e-08
lipid	lipid31	lipid551	0.569921	3.71757e-09	1.33649e-08
orthologstool	orthologstool109	orthologstool206	-0.606206	2.00737e-09	1.33715e-08
lipid	lipid90	lipid447	0.569911	3.72022e-09	1.33743e-08
lipid	lipid514	lipid820	0.56991	3.7205e-09	1.33751e-08
lipid	lipid590	lipid721	0.569909	3.72092e-09	1.33765e-08
lipid	lipid156	lipid676	0.569906	3.72178e-09	1.33795e-08
lipid	lipid546	lipid634	0.569899	3.72365e-09	1.3386e-08
lipid	lipid60	lipid334	0.569897	3.72423e-09	1.3388e-08
lipid	lipid177	lipid393	0.569893	3.72536e-09	1.33919e-08
lipid	lipid453	lipid598	0.569892	3.72579e-09	1.33934e-08
orthologstool	orthologstool95	orthologstool191	0.606183	2.01091e-09	1.33937e-08
lipid	lipid538	lipid567	0.569889	3.72662e-09	1.33962e-08
lipid	lipid234	lipid760	0.569888	3.72701e-09	1.33975e-08
lipid	lipid440	lipid525	0.569884	3.72803e-09	1.3401e-08
lipid	lipid524	lipid747	0.569881	3.7288e-09	1.34036e-08
lipid	lipid248	lipid572	0.569877	3.73011e-09	1.34082e-08
lipid	lipid188	lipid813	0.569876	3.7303e-09	1.34087e-08
lipid	lipid2	lipid404	0.569876	3.7304e-09	1.3409e-08
lipid	lipid496	lipid780	0.569873	3.73134e-09	1.34122e-08
lipid	lipid2	lipid360	0.569871	3.7317e-09	1.34134e-08
lipid	lipid82	lipid537	0.569871	3.73176e-09	1.34135e-08
lipid	lipid472	lipid586	0.56987	3.73202e-09	1.34143e-08
lipid	lipid424	lipid469	0.569868	3.73255e-09	1.3416e-08
lipid	lipid704	lipid727	0.569867	3.733e-09	1.34175e-08
lipid	lipid260	lipid660	0.569866	3.73319e-09	1.3418e-08
lipid	lipid679	lipid785	0.569864	3.73376e-09	1.342e-08
lipid	lipid59	lipid570	0.569863	3.73411e-09	1.34211e-08
lipid	lipid36	lipid494	0.56986	3.73484e-09	1.34236e-08
ortholognasal	ortholognasal250	ortholognasal356	-0.575231	1.6312e-09	1.34252e-08
lipid	lipid602	lipid724	0.569854	3.73678e-09	1.34304e-08
orthologstool	orthologstool97	orthologstool144	0.606145	2.01675e-09	1.34312e-08
lipid	lipid512	lipid634	0.569852	3.73719e-09	1.34318e-08
lipid	lipid366	lipid665	0.569846	3.73883e-09	1.34375e-08
lipid	lipid450	lipid671	0.569844	3.73962e-09	1.34402e-08
lipid	lipid172	lipid241	0.56984	3.74078e-09	1.34443e-08
lipid	lipid491	lipid826	0.569839	3.74097e-09	1.34448e-08
lipid	lipid522	lipid835	0.569838	3.74137e-09	1.3446e-08
lipid	lipid542	lipid586	0.569838	3.74136e-09	1.3446e-08
lipid	lipid626	lipid689	0.569837	3.74148e-09	1.34463e-08
lipid	lipid174	lipid373	0.569837	3.74162e-09	1.34466e-08
metabolite	metabolite318	metabolite475	0.608161	1.27812e-10	1.34483e-08
lipid	lipid745	lipid794	0.569833	3.7426e-09	1.345e-08
ortholognasal	ortholognasal206	ortholognasal308	-0.575204	1.63473e-09	1.34525e-08
lipid	lipid744	lipid785	0.56983	3.74364e-09	1.34536e-08
lipid	lipid89	lipid700	0.569828	3.74413e-09	1.34552e-08
lipid	lipid651	lipid776	0.569827	3.74441e-09	1.34561e-08
ortholognasal	ortholognasal83	ortholognasal356	0.575195	1.63596e-09	1.34609e-08
lipid	lipid473	lipid663	0.569819	3.74682e-09	1.34646e-08
lipid	lipid611	lipid744	0.569818	3.74697e-09	1.3465e-08
ortholognasal	ortholognasal138	ortholognasal265	0.575188	1.63687e-09	1.34667e-08
metabolite	metabolite110	metabolite163	0.608137	1.28081e-10	1.34688e-08
lipid	lipid32	lipid741	0.569812	3.74872e-09	1.34712e-08
lipid	lipid764	lipid809	0.569811	3.74891e-09	1.34717e-08
ortholognasal	ortholognasal77	ortholognasal315	-0.575181	1.6377e-09	1.34717e-08
lipid	lipid261	lipid435	0.569811	3.74904e-09	1.34719e-08
lipid	lipid574	lipid648	0.569811	3.74902e-09	1.34719e-08
lipid	lipid432	lipid752	0.569808	3.74983e-09	1.34746e-08
lipid	lipid436	lipid715	0.569808	3.74987e-09	1.34746e-08
lipid	lipid532	lipid613	0.569807	3.7502e-09	1.34757e-08
lipid	lipid235	lipid516	0.569804	3.75114e-09	1.34789e-08
lipid	lipid88	lipid239	0.569803	3.75127e-09	1.34793e-08
lipid	lipid721	lipid726	0.569795	3.75361e-09	1.34875e-08
lipid	lipid62	lipid777	0.569793	3.75404e-09	1.34889e-08
lipid	lipid522	lipid616	0.569781	3.75765e-09	1.35018e-08
lipid	lipid474	lipid780	0.569779	3.7582e-09	1.35036e-08
lipid	lipid634	lipid645	0.569779	3.75833e-09	1.35039e-08
lipid	lipid71	lipid254	0.569771	3.76046e-09	1.35115e-08
lipid	lipid421	lipid603	0.569765	3.76233e-09	1.35181e-08
ortholognasal	ortholognasal150	ortholognasal311	0.575133	1.6441e-09	1.35227e-08
ortholognasal	ortholognasal178	ortholognasal193	-0.575129	1.64462e-09	1.35252e-08
lipid	lipid362	lipid660	0.569757	3.76454e-09	1.35259e-08
lipid	lipid392	lipid702	0.569754	3.76541e-09	1.35288e-08
lipid	lipid80	lipid166	0.569754	3.76547e-09	1.35289e-08
orthologstool	orthologstool92	orthologstool139	-0.606047	2.0321e-09	1.35321e-08
lipid	lipid72	lipid263	0.569748	3.76703e-09	1.35344e-08
lipid	lipid93	lipid443	0.569748	3.76724e-09	1.3535e-08
lipid	lipid2	lipid388	0.569744	3.76829e-09	1.35386e-08
lipid	lipid709	lipid832	0.569739	3.76963e-09	1.35433e-08
ortholognasal	ortholognasal137	ortholognasal174	0.57511	1.64707e-09	1.35436e-08
orthologstool	orthologstool119	orthologstool197	-0.606033	2.03434e-09	1.35456e-08
lipid	lipid705	lipid777	0.569736	3.77055e-09	1.35465e-08
lipid	lipid320	lipid492	0.569735	3.77084e-09	1.35474e-08
lipid	lipid320	lipid437	0.569731	3.77196e-09	1.35513e-08
lipid	lipid208	lipid289	0.56973	3.77228e-09	1.35523e-08
lipid	lipid395	lipid631	0.569728	3.77298e-09	1.35547e-08
lipid	lipid31	lipid740	0.569726	3.77348e-09	1.35563e-08
lipid	lipid153	lipid593	0.569726	3.77362e-09	1.35567e-08
lipid	lipid598	lipid794	0.569724	3.77403e-09	1.3558e-08
lipid	lipid647	lipid727	0.569721	3.77496e-09	1.35612e-08
orthologstool	orthologstool205	orthologstool284	0.606016	2.03698e-09	1.35618e-08
lipid	lipid177	lipid655	0.569719	3.77555e-09	1.35632e-08
lipid	lipid225	lipid812	0.569716	3.77654e-09	1.35666e-08
lipid	lipid313	lipid736	0.569714	3.77698e-09	1.35681e-08
lipid	lipid432	lipid745	0.569714	3.77703e-09	1.35681e-08
lipid	lipid743	lipid789	0.569713	3.77718e-09	1.35685e-08
lipid	lipid26	lipid42	0.569711	3.77777e-09	1.35705e-08
lipid	lipid749	lipid824	0.569711	3.77797e-09	1.35711e-08
lipid	lipid278	lipid342	0.569711	3.77802e-09	1.35711e-08
lipid	lipid70	lipid358	0.569707	3.77892e-09	1.35742e-08
lipid	lipid306	lipid312	0.569702	3.78052e-09	1.35798e-08
lipid	lipid626	lipid771	0.569701	3.78076e-09	1.35806e-08
lipid	lipid2	lipid530	0.569695	3.78247e-09	1.35866e-08
lipid	lipid6	lipid391	0.569691	3.78358e-09	1.35903e-08
lipid	lipid61	lipid260	0.569691	3.78355e-09	1.35903e-08
lipid	lipid118	lipid787	0.56969	3.78396e-09	1.35915e-08
lipid	lipid450	lipid710	0.569685	3.78531e-09	1.35962e-08
lipid	lipid235	lipid585	0.569683	3.78611e-09	1.3599e-08
lipid	lipid154	lipid418	0.569681	3.78651e-09	1.36003e-08
orthologstool	orthologstool188	orthologstool272	0.605974	2.04356e-09	1.36042e-08
lipid	lipid176	lipid180	0.569677	3.78788e-09	1.3605e-08
lipid	lipid626	lipid685	0.569675	3.78836e-09	1.36066e-08
orthologstool	orthologstool110	orthologstool246	0.60597	2.04421e-09	1.36071e-08
orthologstool	orthologstool176	orthologstool270	0.605967	2.04479e-09	1.36096e-08
ortholognasal	ortholognasal104	ortholognasal250	0.575041	1.65614e-09	1.36164e-08
lipid	lipid614	lipid734	0.569663	3.79182e-09	1.36189e-08
ortholognasal	ortholognasal253	ortholognasal283	0.575035	1.65701e-09	1.36218e-08
orthologstool	orthologstool21	orthologstool89	0.605952	2.04713e-09	1.36238e-08
lipid	lipid119	lipid634	0.569657	3.79356e-09	1.3625e-08
lipid	lipid264	lipid498	0.569653	3.79459e-09	1.36285e-08
lipid	lipid409	lipid739	0.569654	3.79456e-09	1.36285e-08
lipid	lipid416	lipid597	0.569647	3.79653e-09	1.36353e-08
orthologstool	orthologstool112	orthologstool273	0.605939	2.04918e-09	1.3636e-08
lipid	lipid580	lipid814	0.569645	3.79716e-09	1.36374e-08
lipid	lipid587	lipid785	0.569644	3.79736e-09	1.3638e-08
lipid	lipid420	lipid559	0.569642	3.79787e-09	1.36397e-08
lipid	lipid153	lipid551	0.56964	3.7985e-09	1.36418e-08
ortholognasal	ortholognasal56	ortholognasal350	-0.575013	1.65991e-09	1.36439e-08
lipid	lipid214	lipid830	0.569635	3.80008e-09	1.36474e-08
lipid	lipid206	lipid325	0.569634	3.80015e-09	1.36475e-08
lipid	lipid89	lipid446	0.569633	3.80044e-09	1.36484e-08
orthologstool	orthologstool66	orthologstool319	0.605925	2.05133e-09	1.36489e-08
lipid	lipid191	lipid451	0.569631	3.80112e-09	1.36507e-08
lipid	lipid627	lipid768	0.56963	3.80141e-09	1.36516e-08
orthologstool	orthologstool50	orthologstool252	0.605915	2.05299e-09	1.36586e-08
lipid	lipid515	lipid617	0.569621	3.80409e-09	1.36611e-08
lipid	lipid214	lipid784	0.569619	3.80454e-09	1.36625e-08
lipid	lipid702	lipid810	0.569619	3.80468e-09	1.36629e-08
lipid	lipid176	lipid525	0.569616	3.80564e-09	1.36662e-08
lipid	lipid719	lipid779	0.569615	3.80571e-09	1.36664e-08
lipid	lipid199	lipid604	0.569614	3.80603e-09	1.36674e-08
lipid	lipid190	lipid238	0.569611	3.80682e-09	1.36701e-08
lipid	lipid678	lipid769	0.569611	3.80686e-09	1.36701e-08
metabolite	metabolite68	metabolite298	0.607962	1.30075e-10	1.36705e-08
lipid	lipid31	lipid352	0.56961	3.80735e-09	1.36715e-08
lipid	lipid613	lipid812	0.56961	3.80732e-09	1.36715e-08
lipid	lipid546	lipid607	0.569607	3.80815e-09	1.36743e-08
ortholognasal	ortholognasal43	ortholognasal134	-0.574976	1.66475e-09	1.36819e-08
orthologstool	orthologstool115	orthologstool178	0.605887	2.05732e-09	1.3686e-08
lipid	lipid167	lipid328	0.569596	3.81148e-09	1.36861e-08
lipid	lipid538	lipid768	0.569594	3.81179e-09	1.36871e-08
lipid	lipid58	lipid446	0.569592	3.81245e-09	1.36893e-08
lipid	lipid250	lipid551	0.569591	3.81273e-09	1.36901e-08
lipid	lipid510	lipid829	0.569591	3.81274e-09	1.36901e-08
lipid	lipid427	lipid626	0.56959	3.81309e-09	1.36912e-08
lipid	lipid539	lipid600	0.569589	3.81353e-09	1.36926e-08
lipid	lipid2	lipid174	0.569585	3.81443e-09	1.36957e-08
lipid	lipid248	lipid392	0.569582	3.81553e-09	1.36996e-08
lipid	lipid235	lipid567	0.569581	3.81572e-09	1.37001e-08
lipid	lipid666	lipid829	0.569579	3.81643e-09	1.37025e-08
orthologstool	orthologstool70	orthologstool353	0.605866	2.06066e-09	1.37068e-08
ortholognasal	ortholognasal337	ortholognasal355	-0.574951	1.66815e-09	1.3708e-08
lipid	lipid89	lipid444	0.569572	3.8185e-09	1.37098e-08
lipid	lipid264	lipid635	0.569571	3.81868e-09	1.37103e-08
lipid	lipid575	lipid733	0.569569	3.81936e-09	1.37126e-08
metabolite	metabolite126	metabolite171	0.607913	1.30645e-10	1.37224e-08
lipid	lipid153	lipid393	0.569558	3.8224e-09	1.37234e-08
lipid	lipid569	lipid748	0.569547	3.8257e-09	1.37351e-08
lipid	lipid401	lipid673	0.569544	3.82654e-09	1.3738e-08
lipid	lipid514	lipid559	0.569544	3.82669e-09	1.37384e-08
lipid	lipid262	lipid788	0.569532	3.83007e-09	1.37504e-08
lipid	lipid485	lipid711	0.56953	3.83071e-09	1.37525e-08
microbenasal	microbenasal18	microbenasal46	0.572995	1.58891e-09	1.37561e-08
microbenasal	microbenasal18	microbenasal65	0.57302	1.58569e-09	1.37561e-08
microbenasal	microbenasal33	microbenasal46	0.572995	1.58891e-09	1.37561e-08
microbenasal	microbenasal33	microbenasal65	0.57302	1.58569e-09	1.37561e-08
ortholognasal	ortholognasal22	ortholognasal314	-0.574903	1.67445e-09	1.3758e-08
ortholognasal	ortholognasal101	ortholognasal286	0.574901	1.67474e-09	1.37586e-08
orthologstool	orthologstool118	orthologstool175	0.605813	2.06909e-09	1.37601e-08
orthologstool	orthologstool274	orthologstool334	-0.605814	2.06894e-09	1.37601e-08
lipid	lipid196	lipid462	0.56952	3.83364e-09	1.37629e-08
lipid	lipid15	lipid173	0.56951	3.83656e-09	1.37733e-08
ortholognasal	ortholognasal150	ortholognasal309	0.574884	1.67704e-09	1.37757e-08
lipid	lipid419	lipid677	0.569504	3.83838e-09	1.37797e-08
lipid	lipid264	lipid766	0.569504	3.83843e-09	1.37797e-08
lipid	lipid334	lipid577	0.569503	3.83862e-09	1.37802e-08
lipid	lipid511	lipid787	0.569502	3.83883e-09	1.37809e-08
lipid	lipid611	lipid724	0.5695	3.83947e-09	1.3783e-08
lipid	lipid533	lipid617	0.5695	3.83958e-09	1.37831e-08
lipid	lipid762	lipid796	0.5695	3.83957e-09	1.37831e-08
ortholognasal	ortholognasal98	ortholognasal308	-0.57487	1.67895e-09	1.37897e-08
lipid	lipid739	lipid838	0.569479	3.84556e-09	1.38045e-08
lipid	lipid541	lipid747	0.569479	3.84566e-09	1.38047e-08
lipid	lipid481	lipid531	0.569469	3.84873e-09	1.38155e-08
lipid	lipid325	lipid655	0.569468	3.84883e-09	1.38158e-08
lipid	lipid455	lipid712	0.569467	3.84921e-09	1.3817e-08
lipid	lipid417	lipid644	0.569466	3.84945e-09	1.38177e-08
lipid	lipid521	lipid585	0.569466	3.84959e-09	1.38181e-08
lipid	lipid774	lipid812	0.569464	3.85007e-09	1.38197e-08
ortholognasal	ortholognasal146	ortholognasal292	-0.57484	1.68295e-09	1.38207e-08
lipid	lipid3	lipid643	0.569454	3.85307e-09	1.38303e-08
lipid	lipid527	lipid741	0.569448	3.85482e-09	1.38365e-08
orthologstool	orthologstool11	orthologstool29	0.605739	2.08095e-09	1.38375e-08
ortholognasal	ortholognasal83	ortholognasal287	0.574821	1.68547e-09	1.38396e-08
orthologstool	orthologstool88	orthologstool202	0.605731	2.08236e-09	1.38455e-08
lipid	lipid548	lipid783	0.569436	3.85825e-09	1.38486e-08
lipid	lipid230	lipid453	0.569436	3.85847e-09	1.38491e-08
lipid	lipid79	lipid799	0.569436	3.85844e-09	1.38491e-08
lipid	lipid392	lipid684	0.569435	3.85872e-09	1.38499e-08
ortholognasal	ortholognasal74	ortholognasal236	-0.574809	1.68704e-09	1.38507e-08
lipid	lipid463	lipid616	0.569429	3.86052e-09	1.38562e-08
lipid	lipid463	lipid506	0.569428	3.86075e-09	1.38569e-08
lipid	lipid618	lipid798	0.569423	3.86214e-09	1.38618e-08
lipid	lipid237	lipid326	0.569423	3.86222e-09	1.38619e-08
lipid	lipid109	lipid116	0.56942	3.86311e-09	1.3865e-08
lipid	lipid473	lipid572	0.569419	3.86331e-09	1.38655e-08
lipid	lipid463	lipid579	0.569416	3.86425e-09	1.38688e-08
ortholognasal	ortholognasal44	ortholognasal250	0.574791	1.6895e-09	1.38692e-08
lipid	lipid672	lipid783	0.569414	3.86498e-09	1.38713e-08
lipid	lipid382	lipid660	0.569408	3.8668e-09	1.38776e-08
lipid	lipid221	lipid228	0.569406	3.86729e-09	1.38793e-08
lipid	lipid370	lipid689	0.569406	3.86741e-09	1.38795e-08
lipid	lipid613	lipid794	0.569404	3.86781e-09	1.38809e-08
lipid	lipid424	lipid707	0.569402	3.86848e-09	1.38831e-08
lipid	lipid671	lipid720	0.5694	3.86901e-09	1.38849e-08
lipid	lipid173	lipid346	0.569397	3.86983e-09	1.38877e-08
lipid	lipid58	lipid670	0.569391	3.87161e-09	1.38939e-08
ortholognasal	ortholognasal122	ortholognasal286	0.574764	1.69321e-09	1.38978e-08
orthologstool	orthologstool52	orthologstool289	0.605675	2.09134e-09	1.39038e-08
lipid	lipid85	lipid370	0.56938	3.87495e-09	1.39058e-08
lipid	lipid323	lipid450	0.569379	3.87521e-09	1.39066e-08
lipid	lipid382	lipid769	0.569379	3.87543e-09	1.39072e-08
lipid	lipid448	lipid613	0.569378	3.87555e-09	1.39074e-08
lipid	lipid73	lipid614	0.569378	3.87555e-09	1.39074e-08
lipid	lipid19	lipid33	0.569374	3.87682e-09	1.39118e-08
ortholognasal	ortholognasal76	ortholognasal118	-0.574747	1.69544e-09	1.39143e-08
orthologstool	orthologstool62	orthologstool349	-0.605662	2.09334e-09	1.39156e-08
lipid	lipid512	lipid711	0.569367	3.87881e-09	1.39188e-08
orthologstool	orthologstool6	orthologstool19	0.605656	2.09439e-09	1.39211e-08
microbestool	microbestool2	microbestool50	-0.624876	4.52104e-10	1.39297e-08
microbestool	microbestool2	microbestool89	-0.624876	4.52104e-10	1.39297e-08
lipid	lipid55	lipid70	0.569355	3.88251e-09	1.39319e-08
lipid	lipid615	lipid743	0.569351	3.88361e-09	1.39357e-08
lipid	lipid70	lipid455	0.569347	3.88478e-09	1.39398e-08
lipid	lipid239	lipid325	0.569345	3.88549e-09	1.39422e-08
ortholognasal	ortholognasal206	ortholognasal307	-0.574718	1.69933e-09	1.39444e-08
lipid	lipid398	lipid717	0.569342	3.88631e-09	1.3945e-08
ortholognasal	ortholognasal30	ortholognasal50	0.574714	1.69993e-09	1.39476e-08
lipid	lipid422	lipid531	0.569338	3.88734e-09	1.39486e-08
lipid	lipid709	lipid766	0.569338	3.8875e-09	1.3949e-08
lipid	lipid156	lipid655	0.569335	3.88835e-09	1.39519e-08
metabolite	metabolite167	metabolite491	0.607718	1.32913e-10	1.39526e-08
lipid	lipid96	lipid742	0.569331	3.88963e-09	1.39564e-08
lipid	lipid617	lipid740	0.569322	3.89225e-09	1.39656e-08
lipid	lipid78	lipid390	0.569315	3.89438e-09	1.39731e-08
ortholognasal	ortholognasal114	ortholognasal268	0.574689	1.70333e-09	1.39736e-08
lipid	lipid528	lipid743	0.569314	3.89471e-09	1.39742e-08
lipid	lipid322	lipid423	0.569313	3.89498e-09	1.3975e-08
lipid	lipid38	lipid445	0.569303	3.89791e-09	1.39852e-08
lipid	lipid570	lipid781	0.569303	3.89792e-09	1.39852e-08
lipid	lipid156	lipid618	0.569302	3.89817e-09	1.3986e-08
lipid	lipid31	lipid738	0.5693	3.89883e-09	1.39882e-08
orthologstool	orthologstool74	orthologstool323	0.60559	2.10503e-09	1.39905e-08
lipid	lipid241	lipid659	0.569297	3.89979e-09	1.39915e-08
lipid	lipid537	lipid738	0.569293	3.90081e-09	1.39951e-08
lipid	lipid230	lipid706	0.569292	3.90117e-09	1.39962e-08
lipid	lipid371	lipid759	0.56929	3.90168e-09	1.39979e-08
lipid	lipid479	lipid610	0.569289	3.90214e-09	1.39994e-08
lipid	lipid490	lipid816	0.569284	3.90361e-09	1.40045e-08
lipid	lipid583	lipid634	0.569283	3.90399e-09	1.40058e-08
lipid	lipid538	lipid565	0.569279	3.90503e-09	1.40094e-08
lipid	lipid622	lipid700	0.569276	3.90612e-09	1.40131e-08
lipid	lipid535	lipid662	0.569273	3.90685e-09	1.40156e-08
lipid	lipid164	lipid392	0.569267	3.90864e-09	1.40219e-08
lipid	lipid177	lipid376	0.569264	3.90944e-09	1.40246e-08
lipid	lipid634	lipid638	0.569264	3.90953e-09	1.40248e-08
ortholognasal	ortholognasal90	ortholognasal329	0.574639	1.71014e-09	1.40277e-08
lipid	lipid271	lipid303	0.569261	3.9106e-09	1.40285e-08
lipid	lipid160	lipid380	0.569258	3.91151e-09	1.40316e-08
lipid	lipid456	lipid743	0.569257	3.91153e-09	1.40316e-08
lipid	lipid17	lipid140	0.569256	3.91195e-09	1.40329e-08
lipid	lipid415	lipid663	0.569253	3.91299e-09	1.40365e-08
lipid	lipid654	lipid779	0.569248	3.91448e-09	1.40417e-08
lipid	lipid264	lipid608	0.569247	3.9147e-09	1.40423e-08
lipid	lipid80	lipid503	0.569244	3.91571e-09	1.40458e-08
lipid	lipid63	lipid236	0.569243	3.91576e-09	1.40459e-08
lipid	lipid154	lipid278	0.569243	3.9159e-09	1.40462e-08
orthologstool	orthologstool264	orthologstool347	0.605536	2.11379e-09	1.40473e-08
ortholognasal	ortholognasal61	ortholognasal307	0.574618	1.71305e-09	1.40498e-08
lipid	lipid240	lipid600	0.569239	3.91712e-09	1.40505e-08
lipid	lipid156	lipid395	0.569234	3.91844e-09	1.40549e-08
lipid	lipid619	lipid623	0.569234	3.91843e-09	1.40549e-08
ortholognasal	ortholognasal151	ortholognasal327	0.574609	1.71418e-09	1.40572e-08
lipid	lipid624	lipid721	0.569231	3.91942e-09	1.40583e-08
ortholognasal	ortholognasal206	ortholognasal309	-0.574606	1.71456e-09	1.40585e-08
metabolite	metabolite290	metabolite532	0.607625	1.34e-10	1.40587e-08
orthologstool	orthologstool16	orthologstool140	0.605516	2.11714e-09	1.40673e-08
orthologstool	orthologstool21	orthologstool36	0.605515	2.11725e-09	1.40673e-08
lipid	lipid647	lipid769	0.569222	3.92224e-09	1.40681e-08
lipid	lipid682	lipid735	0.569222	3.92222e-09	1.40681e-08
lipid	lipid513	lipid822	0.569219	3.92295e-09	1.40705e-08
lipid	lipid522	lipid748	0.569219	3.92298e-09	1.40705e-08
lipid	lipid469	lipid632	0.569218	3.92329e-09	1.40715e-08
lipid	lipid390	lipid560	0.569215	3.92426e-09	1.40748e-08
lipid	lipid168	lipid254	0.569211	3.92546e-09	1.4079e-08
lipid	lipid82	lipid711	0.569209	3.926e-09	1.40808e-08
lipid	lipid32	lipid523	0.569207	3.92659e-09	1.40827e-08
lipid	lipid232	lipid246	0.569206	3.92702e-09	1.40839e-08
lipid	lipid248	lipid674	0.569206	3.92698e-09	1.40839e-08
lipid	lipid6	lipid332	0.569206	3.92702e-09	1.40839e-08
lipid	lipid244	lipid458	0.569206	3.92709e-09	1.4084e-08
lipid	lipid438	lipid531	0.569204	3.92772e-09	1.40861e-08
lipid	lipid73	lipid538	0.569202	3.92819e-09	1.40876e-08
lipid	lipid233	lipid434	0.569201	3.92841e-09	1.40883e-08
lipid	lipid199	lipid232	0.5692	3.92876e-09	1.40894e-08
lipid	lipid510	lipid601	0.5692	3.9288e-09	1.40894e-08
lipid	lipid86	lipid497	0.569198	3.92945e-09	1.40916e-08
lipid	lipid244	lipid494	0.569198	3.9295e-09	1.40916e-08
lipid	lipid73	lipid695	0.569193	3.93078e-09	1.40961e-08
lipid	lipid383	lipid665	0.569188	3.93246e-09	1.41019e-08
lipid	lipid156	lipid398	0.569184	3.93351e-09	1.41056e-08
lipid	lipid416	lipid681	0.569182	3.93412e-09	1.41076e-08
lipid	lipid240	lipid662	0.569177	3.93563e-09	1.41129e-08
lipid	lipid73	lipid596	0.56917	3.93772e-09	1.41203e-08
lipid	lipid619	lipid661	0.569168	3.93835e-09	1.41224e-08
ortholognasal	ortholognasal252	ortholognasal281	-0.57454	1.7237e-09	1.41316e-08
ortholognasal	ortholognasal274	ortholognasal284	0.574536	1.72418e-09	1.41338e-08
lipid	lipid96	lipid603	0.569156	3.94216e-09	1.41359e-08
lipid	lipid83	lipid394	0.569147	3.94473e-09	1.4145e-08
lipid	lipid52	lipid172	0.569147	3.94482e-09	1.41452e-08
lipid	lipid375	lipid523	0.569146	3.94515e-09	1.41462e-08
lipid	lipid326	lipid411	0.569142	3.94621e-09	1.41499e-08
lipid	lipid387	lipid738	0.569141	3.94662e-09	1.41512e-08
lipid	lipid577	lipid678	0.569141	3.9467e-09	1.41513e-08
lipid	lipid59	lipid371	0.569135	3.94838e-09	1.41572e-08
lipid	lipid3	lipid519	0.569133	3.94903e-09	1.41594e-08
lipid	lipid50	lipid477	0.569132	3.94937e-09	1.41605e-08
lipid	lipid678	lipid822	0.569131	3.94975e-09	1.41617e-08
lipid	lipid415	lipid595	0.56913	3.94984e-09	1.41619e-08
lipid	lipid615	lipid669	0.569128	3.95059e-09	1.41644e-08
lipid	lipid320	lipid395	0.569127	3.95072e-09	1.41647e-08
lipid	lipid248	lipid378	0.569124	3.95166e-09	1.4168e-08
lipid	lipid260	lipid664	0.56912	3.95308e-09	1.41729e-08
lipid	lipid37	lipid523	0.569119	3.95336e-09	1.41738e-08
orthologstool	orthologstool107	orthologstool244	0.605414	2.13373e-09	1.41754e-08
lipid	lipid701	lipid834	0.569116	3.95407e-09	1.41762e-08
lipid	lipid713	lipid772	0.569116	3.95429e-09	1.41768e-08
lipid	lipid672	lipid829	0.569109	3.95638e-09	1.41842e-08
ortholognasal	ortholognasal26	ortholognasal319	0.574483	1.73147e-09	1.41917e-08
lipid	lipid234	lipid513	0.5691	3.95913e-09	1.41939e-08
lipid	lipid718	lipid752	0.569099	3.95918e-09	1.41939e-08
ortholognasal	ortholognasal161	ortholognasal262	0.574474	1.7328e-09	1.42007e-08
lipid	lipid624	lipid766	0.569088	3.96256e-09	1.42059e-08
ortholognasal	ortholognasal244	ortholognasal280	0.574462	1.73448e-09	1.42127e-08
lipid	lipid154	lipid163	0.569082	3.9645e-09	1.42127e-08
ortholognasal	ortholognasal206	ortholognasal311	-0.574459	1.73486e-09	1.42139e-08
metabolite	metabolite179	metabolite489	0.607493	1.35571e-10	1.42152e-08
orthologstool	orthologstool146	orthologstool155	0.605377	2.13995e-09	1.42153e-08
lipid	lipid326	lipid391	0.569072	3.96761e-09	1.42237e-08
lipid	lipid373	lipid674	0.569069	3.96841e-09	1.42265e-08
lipid	lipid247	lipid549	0.569064	3.96987e-09	1.42315e-08
lipid	lipid482	lipid600	0.569064	3.97006e-09	1.42321e-08
lipid	lipid426	lipid707	0.569061	3.97098e-09	1.42352e-08
lipid	lipid6	lipid751	0.569059	3.97143e-09	1.42367e-08
orthologstool	orthologstool86	orthologstool294	0.605351	2.14422e-09	1.42422e-08
lipid	lipid167	lipid442	0.569052	3.97345e-09	1.42438e-08
ortholognasal	ortholognasal21	ortholognasal208	-0.574429	1.73894e-09	1.42455e-08
lipid	lipid58	lipid441	0.569049	3.97439e-09	1.4247e-08
lipid	lipid36	lipid486	0.569045	3.97579e-09	1.42519e-08
lipid	lipid39	lipid485	0.569043	3.9764e-09	1.42539e-08
lipid	lipid97	lipid456	0.569039	3.97746e-09	1.42576e-08
ortholognasal	ortholognasal10	ortholognasal343	-0.574416	1.7408e-09	1.42589e-08
lipid	lipid100	lipid739	0.569037	3.97827e-09	1.42604e-08
lipid	lipid406	lipid586	0.569035	3.97869e-09	1.42617e-08
lipid	lipid468	lipid743	0.569033	3.97921e-09	1.42634e-08
lipid	lipid247	lipid504	0.569032	3.97967e-09	1.42649e-08
lipid	lipid493	lipid818	0.569029	3.98057e-09	1.4268e-08
lipid	lipid655	lipid754	0.569027	3.98114e-09	1.42699e-08
lipid	lipid225	lipid617	0.569025	3.98166e-09	1.42717e-08
lipid	lipid249	lipid780	0.569024	3.98196e-09	1.42726e-08
orthologstool	orthologstool249	orthologstool323	-0.605321	2.14917e-09	1.42736e-08
orthologstool	orthologstool255	orthologstool328	0.605318	2.14962e-09	1.42751e-08
lipid	lipid359	lipid531	0.569019	3.98372e-09	1.42788e-08
orthologstool	orthologstool93	orthologstool260	0.605312	2.15065e-09	1.42805e-08
lipid	lipid170	lipid571	0.569011	3.98607e-09	1.4287e-08
lipid	lipid235	lipid492	0.569011	3.9862e-09	1.42874e-08
lipid	lipid199	lipid689	0.569006	3.98756e-09	1.4292e-08
lipid	lipid284	lipid300	0.569006	3.98758e-09	1.4292e-08
lipid	lipid634	lipid762	0.569005	3.98777e-09	1.42926e-08
lipid	lipid369	lipid593	0.568999	3.98982e-09	1.42998e-08
lipid	lipid548	lipid773	0.568998	3.99009e-09	1.43006e-08
lipid	lipid530	lipid750	0.568997	3.99037e-09	1.43014e-08
lipid	lipid248	lipid406	0.568994	3.99135e-09	1.43048e-08
orthologstool	orthologstool77	orthologstool359	0.605288	2.1546e-09	1.43053e-08
ortholognasal	ortholognasal63	ortholognasal306	0.574373	1.7468e-09	1.43063e-08
lipid	lipid177	lipid602	0.568989	3.99289e-09	1.43102e-08
lipid	lipid698	lipid818	0.568988	3.99319e-09	1.43111e-08
ortholognasal	ortholognasal324	ortholognasal346	0.574367	1.74763e-09	1.43112e-08
lipid	lipid244	lipid449	0.568986	3.99363e-09	1.43126e-08
ortholognasal	ortholognasal153	ortholognasal182	0.574356	1.74916e-09	1.43219e-08
lipid	lipid87	lipid360	0.568976	3.99667e-09	1.43233e-08
lipid	lipid160	lipid616	0.568972	3.99807e-09	1.43282e-08
lipid	lipid236	lipid483	0.568969	3.99874e-09	1.43304e-08
lipid	lipid32	lipid81	0.568966	3.99969e-09	1.43337e-08
lipid	lipid566	lipid652	0.568962	4.00109e-09	1.43386e-08
lipid	lipid296	lipid303	0.568961	4.00132e-09	1.43393e-08
lipid	lipid40	lipid772	0.568959	4.00201e-09	1.43416e-08
lipid	lipid154	lipid404	0.568959	4.00209e-09	1.43417e-08
lipid	lipid170	lipid625	0.568956	4.00294e-09	1.43446e-08
lipid	lipid40	lipid749	0.568955	4.00327e-09	1.43457e-08
lipid	lipid157	lipid358	0.568952	4.00421e-09	1.43489e-08
ortholognasal	ortholognasal27	ortholognasal191	0.574324	1.75361e-09	1.43565e-08
lipid	lipid205	lipid805	0.568943	4.00673e-09	1.43578e-08
lipid	lipid172	lipid428	0.568943	4.007e-09	1.43586e-08
lipid	lipid512	lipid721	0.568939	4.00793e-09	1.43618e-08
orthologstool	orthologstool19	orthologstool83	0.605235	2.16339e-09	1.43622e-08
lipid	lipid709	lipid787	0.568939	4.0082e-09	1.43626e-08
lipid	lipid68	lipid627	0.568924	4.01274e-09	1.43787e-08
lipid	lipid769	lipid837	0.568923	4.01291e-09	1.43792e-08
metabolite	metabolite97	metabolite165	0.607354	1.37243e-10	1.43822e-08
lipid	lipid70	lipid170	0.568919	4.01424e-09	1.43838e-08
orthologstool	orthologstool272	orthologstool355	0.605212	2.16721e-09	1.43861e-08
lipid	lipid87	lipid241	0.568915	4.01553e-09	1.43883e-08
lipid	lipid522	lipid530	0.568913	4.01612e-09	1.43903e-08
lipid	lipid706	lipid740	0.568908	4.01755e-09	1.43952e-08
lipid	lipid622	lipid754	0.568904	4.01877e-09	1.43995e-08
lipid	lipid88	lipid564	0.568904	4.01883e-09	1.43996e-08
lipid	lipid58	lipid481	0.568903	4.01914e-09	1.44005e-08
lipid	lipid264	lipid499	0.568902	4.01957e-09	1.44019e-08
lipid	lipid79	lipid326	0.568897	4.02087e-09	1.44064e-08
lipid	lipid690	lipid700	0.568894	4.02189e-09	1.44099e-08
orthologstool	orthologstool250	orthologstool327	0.605187	2.17149e-09	1.4413e-08
lipid	lipid358	lipid759	0.56889	4.02312e-09	1.44142e-08
lipid	lipid699	lipid729	0.568888	4.02388e-09	1.44168e-08
lipid	lipid89	lipid786	0.56888	4.02618e-09	1.44249e-08
lipid	lipid2	lipid437	0.568879	4.02643e-09	1.44256e-08
lipid	lipid199	lipid551	0.568878	4.02678e-09	1.44267e-08
lipid	lipid24	lipid277	0.568872	4.02854e-09	1.44329e-08
lipid	lipid81	lipid781	0.568869	4.0297e-09	1.44369e-08
lipid	lipid367	lipid576	0.568868	4.03003e-09	1.44379e-08
lipid	lipid130	lipid152	0.568866	4.03061e-09	1.44399e-08
lipid	lipid537	lipid612	0.568861	4.0321e-09	1.44451e-08
lipid	lipid85	lipid781	0.568861	4.03218e-09	1.44452e-08
lipid	lipid156	lipid227	0.568855	4.03377e-09	1.44506e-08
lipid	lipid411	lipid707	0.568856	4.03375e-09	1.44506e-08
lipid	lipid688	lipid794	0.568854	4.0343e-09	1.44524e-08
lipid	lipid705	lipid732	0.56885	4.03533e-09	1.44559e-08
lipid	lipid38	lipid605	0.568848	4.03616e-09	1.44587e-08
lipid	lipid264	lipid546	0.568846	4.03663e-09	1.44603e-08
lipid	lipid59	lipid664	0.568846	4.03668e-09	1.44603e-08
orthologstool	orthologstool319	orthologstool326	0.60514	2.17924e-09	1.44615e-08
orthologstool	orthologstool34	orthologstool270	0.605141	2.17911e-09	1.44615e-08
lipid	lipid394	lipid739	0.568843	4.03754e-09	1.44632e-08
lipid	lipid97	lipid822	0.56884	4.03863e-09	1.4467e-08
orthologstool	orthologstool1	orthologstool96	0.605132	2.1806e-09	1.44691e-08
ortholognasal	ortholognasal56	ortholognasal266	-0.574217	1.76858e-09	1.44771e-08
lipid	lipid250	lipid587	0.568829	4.042e-09	1.4479e-08
lipid	lipid40	lipid484	0.568828	4.04229e-09	1.44798e-08
lipid	lipid418	lipid668	0.568827	4.04269e-09	1.44811e-08
orthologstool	orthologstool308	orthologstool357	0.605119	2.18287e-09	1.44827e-08
ortholognasal	ortholognasal21	ortholognasal105	-0.574207	1.77002e-09	1.4487e-08
lipid	lipid622	lipid744	0.568818	4.04524e-09	1.44901e-08
lipid	lipid54	lipid460	-0.568817	4.04565e-09	1.44914e-08
orthologstool	orthologstool152	orthologstool299	0.605107	2.18478e-09	1.44939e-08
lipid	lipid682	lipid723	0.568812	4.04718e-09	1.44968e-08
lipid	lipid202	lipid727	0.568812	4.04735e-09	1.44972e-08
lipid	lipid627	lipid734	0.56881	4.04774e-09	1.44985e-08
lipid	lipid2	lipid60	0.56881	4.0478e-09	1.44985e-08
lipid	lipid92	lipid366	0.568808	4.04846e-09	1.45008e-08
lipid	lipid196	lipid380	0.568806	4.04919e-09	1.45032e-08
ortholognasal	ortholognasal63	ortholognasal308	0.57419	1.7724e-09	1.45047e-08
lipid	lipid242	lipid334	0.568802	4.05039e-09	1.45074e-08
lipid	lipid584	lipid777	0.568798	4.05151e-09	1.45113e-08
lipid	lipid32	lipid632	0.568797	4.05184e-09	1.45123e-08
lipid	lipid119	lipid803	0.568795	4.05244e-09	1.45143e-08
lipid	lipid99	lipid487	0.568791	4.05364e-09	1.45185e-08
lipid	lipid38	lipid598	0.568789	4.05419e-09	1.45203e-08
lipid	lipid573	lipid588	0.568783	4.05607e-09	1.45269e-08
lipid	lipid261	lipid636	0.568783	4.05628e-09	1.45275e-08
lipid	lipid607	lipid658	0.568782	4.05664e-09	1.45286e-08
lipid	lipid239	lipid757	0.568781	4.05692e-09	1.45292e-08
lipid	lipid481	lipid591	0.568781	4.05685e-09	1.45292e-08
lipid	lipid562	lipid714	0.568781	4.05693e-09	1.45292e-08
lipid	lipid163	lipid341	0.568779	4.05754e-09	1.45311e-08
lipid	lipid508	lipid597	0.568779	4.05754e-09	1.45311e-08
lipid	lipid246	lipid659	0.568778	4.05779e-09	1.45319e-08
lipid	lipid239	lipid743	0.568777	4.05811e-09	1.45329e-08
lipid	lipid228	lipid230	0.568774	4.05914e-09	1.45364e-08
ortholognasal	ortholognasal56	ortholognasal321	0.57416	1.77659e-09	1.45371e-08
lipid	lipid167	lipid428	0.568771	4.06006e-09	1.45396e-08
ortholognasal	ortholognasal98	ortholognasal309	-0.574155	1.77727e-09	1.45408e-08
lipid	lipid605	lipid627	0.568768	4.06072e-09	1.45418e-08
metabolite	metabolite119	metabolite526	0.607219	1.38889e-10	1.45464e-08
lipid	lipid190	lipid316	0.568763	4.06239e-09	1.45476e-08
lipid	lipid416	lipid780	0.568761	4.06289e-09	1.45491e-08
lipid	lipid607	lipid634	0.568762	4.06286e-09	1.45491e-08
lipid	lipid54	lipid642	-0.568757	4.06422e-09	1.45537e-08
microbenasal	microbenasal11	microbenasal73	0.572222	1.69029e-09	1.4554e-08
microbenasal	microbenasal22	microbenasal73	0.572222	1.69029e-09	1.4554e-08
lipid	lipid205	lipid803	0.568754	4.06536e-09	1.45577e-08
lipid	lipid328	lipid401	0.568753	4.06563e-09	1.45585e-08
lipid	lipid176	lipid524	0.568751	4.06629e-09	1.45607e-08
lipid	lipid636	lipid820	0.56875	4.06655e-09	1.45615e-08
lipid	lipid85	lipid390	0.568743	4.06868e-09	1.4569e-08
lipid	lipid2	lipid512	0.568736	4.07087e-09	1.45767e-08
orthologstool	orthologstool308	orthologstool310	-0.605031	2.19766e-09	1.45778e-08
lipid	lipid469	lipid821	0.568729	4.07283e-09	1.45835e-08
lipid	lipid58	lipid773	0.568729	4.073e-09	1.4584e-08
lipid	lipid88	lipid425	0.568727	4.07357e-09	1.45859e-08
lipid	lipid408	lipid695	0.568727	4.07364e-09	1.4586e-08
lipid	lipid749	lipid832	0.568724	4.07448e-09	1.45888e-08
lipid	lipid497	lipid819	0.568723	4.07471e-09	1.45895e-08
lipid	lipid81	lipid177	0.568723	4.07489e-09	1.459e-08
lipid	lipid199	lipid453	0.568721	4.07558e-09	1.45923e-08
lipid	lipid580	lipid789	0.568721	4.0756e-09	1.45923e-08
lipid	lipid96	lipid629	0.56872	4.07587e-09	1.45931e-08
lipid	lipid38	lipid525	0.568718	4.07628e-09	1.45944e-08
lipid	lipid235	lipid589	0.568717	4.07685e-09	1.45963e-08
lipid	lipid381	lipid684	0.56871	4.07877e-09	1.4603e-08
orthologstool	orthologstool154	orthologstool281	0.605005	2.20206e-09	1.46055e-08
lipid	lipid424	lipid780	0.568705	4.08055e-09	1.46093e-08
ortholognasal	ortholognasal56	ortholognasal174	-0.574095	1.7859e-09	1.46096e-08
lipid	lipid659	lipid718	0.568704	4.08071e-09	1.46097e-08
lipid	lipid336	lipid540	0.568703	4.08107e-09	1.46108e-08
lipid	lipid174	lipid323	0.568702	4.08149e-09	1.46122e-08
lipid	lipid251	lipid590	0.5687	4.08213e-09	1.46144e-08
orthologstool	orthologstool104	orthologstool177	-0.604985	2.20549e-09	1.46267e-08
lipid	lipid529	lipid621	0.568685	4.08658e-09	1.46301e-08
orthologstool	orthologstool281	orthologstool312	-0.60498	2.20628e-09	1.46305e-08
lipid	lipid413	lipid656	0.56868	4.08819e-09	1.46357e-08
ortholognasal	ortholognasal98	ortholognasal311	-0.574064	1.7902e-09	1.46428e-08
lipid	lipid71	lipid783	0.568673	4.09032e-09	1.46432e-08
lipid	lipid261	lipid499	0.568672	4.09072e-09	1.46445e-08
orthologstool	orthologstool238	orthologstool336	0.604966	2.20868e-09	1.46449e-08
lipid	lipid264	lipid662	0.568671	4.09095e-09	1.46452e-08
lipid	lipid495	lipid731	0.568661	4.0943e-09	1.4657e-08
lipid	lipid188	lipid784	0.568657	4.09555e-09	1.46614e-08
lipid	lipid375	lipid519	0.568656	4.09589e-09	1.46624e-08
lipid	lipid700	lipid716	0.568644	4.09954e-09	1.46753e-08
lipid	lipid162	lipid174	0.568642	4.10004e-09	1.46769e-08
lipid	lipid465	lipid731	0.568642	4.10003e-09	1.46769e-08
lipid	lipid234	lipid687	0.568642	4.10029e-09	1.46776e-08
lipid	lipid65	lipid239	0.568641	4.10037e-09	1.46777e-08
orthologstool	orthologstool25	orthologstool334	0.604933	2.21423e-09	1.46802e-08
lipid	lipid505	lipid818	0.568631	4.10366e-09	1.46894e-08
lipid	lipid421	lipid647	0.568631	4.10374e-09	1.46895e-08
orthologstool	orthologstool80	orthologstool335	-0.604918	2.21684e-09	1.4696e-08
lipid	lipid504	lipid711	0.56862	4.10701e-09	1.47011e-08
lipid	lipid450	lipid721	0.56862	4.10713e-09	1.47014e-08
lipid	lipid492	lipid718	0.568615	4.10862e-09	1.47065e-08
lipid	lipid506	lipid589	0.568615	4.1087e-09	1.47067e-08
metabolite	metabolite289	metabolite539	0.607085	1.40539e-10	1.47106e-08
lipid	lipid60	lipid320	0.568609	4.11058e-09	1.47133e-08
lipid	lipid538	lipid659	0.568608	4.11094e-09	1.47144e-08
ortholognasal	ortholognasal233	ortholognasal267	-0.573983	1.80181e-09	1.47359e-08
lipid	lipid244	lipid524	0.568588	4.11699e-09	1.47359e-08
lipid	lipid234	lipid554	0.568588	4.11709e-09	1.47361e-08
lipid	lipid234	lipid476	0.568587	4.11747e-09	1.47373e-08
lipid	lipid40	lipid671	0.56858	4.11967e-09	1.4745e-08
lipid	lipid3	lipid633	0.568576	4.12099e-09	1.47496e-08
lipid	lipid653	lipid684	0.568574	4.12143e-09	1.4751e-08
cytokine	cytokine19	cytokine49	0.57513	2.0208e-09	1.47542e-08
lipid	lipid515	lipid721	0.568571	4.12245e-09	1.47545e-08
lipid	lipid229	lipid317	0.56857	4.12278e-09	1.47556e-08
lipid	lipid607	lipid656	0.568564	4.12478e-09	1.47626e-08
lipid	lipid261	lipid450	0.568563	4.12497e-09	1.47631e-08
lipid	lipid241	lipid797	0.56856	4.12588e-09	1.47662e-08
lipid	lipid82	lipid242	0.568559	4.12629e-09	1.47675e-08
lipid	lipid431	lipid729	0.568556	4.1271e-09	1.47703e-08
lipid	lipid786	lipid844	0.568556	4.12722e-09	1.47706e-08
lipid	lipid459	lipid653	0.568554	4.12796e-09	1.4773e-08
lipid	lipid712	lipid728	0.568554	4.12792e-09	1.4773e-08
lipid	lipid248	lipid445	0.568551	4.12887e-09	1.4776e-08
lipid	lipid254	lipid477	0.568549	4.12938e-09	1.47777e-08
lipid	lipid74	lipid800	0.568548	4.12982e-09	1.47791e-08
lipid	lipid251	lipid664	0.568544	4.13108e-09	1.47835e-08
lipid	lipid387	lipid730	0.568528	4.13599e-09	1.48009e-08
lipid	lipid232	lipid457	0.568528	4.13606e-09	1.4801e-08
lipid	lipid264	lipid524	0.568525	4.13711e-09	1.48047e-08
lipid	lipid88	lipid385	0.568524	4.13725e-09	1.4805e-08
lipid	lipid96	lipid485	0.568522	4.1378e-09	1.48068e-08
lipid	lipid639	lipid773	0.568521	4.13832e-09	1.48085e-08
lipid	lipid306	lipid310	0.568519	4.13883e-09	1.48102e-08
lipid	lipid199	lipid596	0.568518	4.13921e-09	1.48114e-08
lipid	lipid627	lipid667	0.568516	4.13982e-09	1.48134e-08
lipid	lipid208	lipid227	0.568515	4.14022e-09	1.48147e-08
lipid	lipid90	lipid733	0.56851	4.1418e-09	1.48202e-08
lipid	lipid82	lipid382	0.568506	4.14292e-09	1.48241e-08
lipid	lipid414	lipid586	0.568505	4.14323e-09	1.48251e-08
lipid	lipid326	lipid499	0.568503	4.14382e-09	1.4827e-08
lipid	lipid200	lipid261	0.568501	4.14454e-09	1.48294e-08
orthologstool	orthologstool131	orthologstool203	0.604797	2.23755e-09	1.48318e-08
lipid	lipid570	lipid634	0.568498	4.14559e-09	1.48331e-08
lipid	lipid256	lipid826	0.568496	4.14623e-09	1.48352e-08
lipid	lipid532	lipid774	0.56849	4.14808e-09	1.48417e-08
lipid	lipid160	lipid528	0.568487	4.14909e-09	1.4845e-08
lipid	lipid715	lipid720	0.568487	4.14906e-09	1.4845e-08
lipid	lipid470	lipid690	0.568484	4.15011e-09	1.48485e-08
lipid	lipid428	lipid752	0.568483	4.15033e-09	1.48491e-08
lipid	lipid595	lipid724	0.56848	4.15115e-09	1.48519e-08
lipid	lipid73	lipid256	0.568479	4.1517e-09	1.48537e-08
lipid	lipid762	lipid804	0.568475	4.15292e-09	1.4858e-08
lipid	lipid90	lipid754	0.568474	4.1533e-09	1.48592e-08
ortholognasal	ortholognasal148	ortholognasal324	-0.573875	1.81732e-09	1.48608e-08
lipid	lipid96	lipid251	0.568472	4.15389e-09	1.48611e-08
lipid	lipid77	lipid787	0.56847	4.15446e-09	1.4863e-08
lipid	lipid368	lipid665	0.568465	4.15606e-09	1.48686e-08
lipid	lipid38	lipid829	0.568464	4.15628e-09	1.48692e-08
orthologstool	orthologstool77	orthologstool316	0.604757	2.24447e-09	1.48746e-08
orthologstool	orthologstool99	orthologstool245	0.604758	2.24424e-09	1.48746e-08
lipid	lipid192	lipid568	0.568456	4.1589e-09	1.48785e-08
lipid	lipid364	lipid696	0.568454	4.1596e-09	1.48808e-08
lipid	lipid73	lipid651	0.568453	4.15983e-09	1.48815e-08
lipid	lipid429	lipid743	0.568449	4.16113e-09	1.4886e-08
lipid	lipid154	lipid496	0.568446	4.16207e-09	1.48892e-08
orthologstool	orthologstool6	orthologstool230	0.604741	2.24725e-09	1.48915e-08
lipid	lipid402	lipid617	0.568441	4.16358e-09	1.48945e-08
lipid	lipid488	lipid816	0.56844	4.16394e-09	1.48956e-08
lipid	lipid58	lipid448	0.568439	4.16434e-09	1.48969e-08
lipid	lipid544	lipid706	0.568438	4.16447e-09	1.48972e-08
lipid	lipid62	lipid621	0.568437	4.16476e-09	1.48981e-08
orthologstool	orthologstool110	orthologstool286	0.60473	2.2492e-09	1.49029e-08
lipid	lipid552	lipid686	0.568432	4.16656e-09	1.49044e-08
lipid	lipid36	lipid740	0.568431	4.16676e-09	1.49049e-08
lipid	lipid358	lipid642	0.56843	4.16711e-09	1.4906e-08
lipid	lipid40	lipid57	0.56843	4.16721e-09	1.49062e-08
lipid	lipid547	lipid634	0.56843	4.16724e-09	1.49062e-08
lipid	lipid326	lipid419	0.568426	4.16826e-09	1.49097e-08
ortholognasal	ortholognasal150	ortholognasal312	0.573826	1.8245e-09	1.49176e-08
lipid	lipid58	lipid482	0.568414	4.17214e-09	1.49234e-08
lipid	lipid635	lipid721	0.568412	4.17277e-09	1.49255e-08
orthologstool	orthologstool10	orthologstool348	0.604706	2.25329e-09	1.49285e-08
metabolite	metabolite119	metabolite460	0.606911	1.42715e-10	1.49298e-08
lipid	lipid562	lipid698	0.568407	4.17431e-09	1.49309e-08
lipid	lipid541	lipid677	0.568407	4.17454e-09	1.49316e-08
orthologstool	orthologstool104	orthologstool150	0.6047	2.25434e-09	1.49339e-08
lipid	lipid81	lipid246	0.568401	4.17648e-09	1.49383e-08
lipid	lipid382	lipid740	0.568399	4.17699e-09	1.494e-08
lipid	lipid248	lipid393	0.568393	4.17908e-09	1.49474e-08
lipid	lipid720	lipid771	0.568383	4.18216e-09	1.49582e-08
lipid	lipid88	lipid432	0.568377	4.18416e-09	1.49652e-08
orthologstool	orthologstool11	orthologstool360	-0.604667	2.26009e-09	1.4969e-08
orthologstool	orthologstool64	orthologstool259	0.604667	2.26005e-09	1.4969e-08
lipid	lipid530	lipid819	0.568371	4.18581e-09	1.4971e-08
lipid	lipid625	lipid743	0.568371	4.18589e-09	1.49711e-08
lipid	lipid40	lipid818	0.56837	4.18628e-09	1.49724e-08
lipid	lipid233	lipid357	0.568366	4.18756e-09	1.49768e-08
ortholognasal	ortholognasal161	ortholognasal317	-0.573771	1.83239e-09	1.49802e-08
lipid	lipid527	lipid632	0.568357	4.19037e-09	1.49867e-08
orthologstool	orthologstool92	orthologstool109	-0.604649	2.26319e-09	1.4988e-08
lipid	lipid235	lipid570	0.568356	4.19079e-09	1.49881e-08
lipid	lipid552	lipid801	0.568353	4.19169e-09	1.49911e-08
lipid	lipid154	lipid420	0.56835	4.1928e-09	1.49949e-08
lipid	lipid537	lipid762	0.568349	4.19294e-09	1.49953e-08
ortholognasal	ortholognasal51	ortholognasal253	-0.573754	1.83498e-09	1.49994e-08
lipid	lipid87	lipid242	0.56834	4.19573e-09	1.50051e-08
lipid	lipid183	lipid211	0.568336	4.19702e-09	1.50096e-08
lipid	lipid482	lipid612	0.568336	4.19713e-09	1.50098e-08
lipid	lipid170	lipid568	0.568335	4.19733e-09	1.50103e-08
lipid	lipid40	lipid509	0.568335	4.19734e-09	1.50103e-08
orthologstool	orthologstool196	orthologstool304	-0.604626	2.26717e-09	1.5012e-08
orthologstool	orthologstool31	orthologstool168	0.604625	2.26728e-09	1.5012e-08
lipid	lipid459	lipid712	0.568332	4.1984e-09	1.50139e-08
lipid	lipid261	lipid820	0.568327	4.20009e-09	1.50198e-08
lipid	lipid325	lipid636	0.568326	4.20039e-09	1.50207e-08
lipid	lipid436	lipid681	0.56832	4.20238e-09	1.50275e-08
lipid	lipid715	lipid822	0.56832	4.20234e-09	1.50275e-08
lipid	lipid534	lipid746	0.568319	4.20257e-09	1.50281e-08
orthologstool	orthologstool196	orthologstool299	0.60461	2.26998e-09	1.50284e-08
metabolite	metabolite167	metabolite328	0.606828	1.43754e-10	1.50298e-08
lipid	lipid319	lipid359	0.568312	4.20487e-09	1.50361e-08
lipid	lipid68	lipid392	0.568307	4.20634e-09	1.50412e-08
orthologstool	orthologstool304	orthologstool325	0.604598	2.27216e-09	1.50413e-08
lipid	lipid559	lipid777	0.568304	4.20752e-09	1.50453e-08
lipid	lipid664	lipid824	0.568302	4.20795e-09	1.50467e-08
lipid	lipid327	lipid357	0.568296	4.20988e-09	1.50535e-08
lipid	lipid256	lipid700	0.568295	4.21045e-09	1.50553e-08
orthologstool	orthologstool168	orthologstool299	0.60458	2.2752e-09	1.50583e-08
orthologstool	orthologstool79	orthologstool82	0.604581	2.27498e-09	1.50583e-08
orthologstool	orthologstool75	orthologstool265	-0.604577	2.27572e-09	1.50602e-08
lipid	lipid389	lipid533	0.56829	4.21204e-09	1.50609e-08
lipid	lipid3	lipid57	0.568289	4.2123e-09	1.50617e-08
lipid	lipid267	lipid310	0.568286	4.21331e-09	1.50651e-08
lipid	lipid571	lipid603	0.568283	4.21432e-09	1.50686e-08
lipid	lipid244	lipid439	0.56828	4.21509e-09	1.50712e-08
lipid	lipid334	lipid675	0.568279	4.21546e-09	1.50723e-08
lipid	lipid634	lipid684	0.568279	4.21553e-09	1.50725e-08
lipid	lipid166	lipid210	0.568276	4.21638e-09	1.50753e-08
lipid	lipid90	lipid411	0.568276	4.21644e-09	1.50754e-08
lipid	lipid243	lipid715	0.568273	4.21749e-09	1.5079e-08
lipid	lipid232	lipid542	0.568272	4.2177e-09	1.50796e-08
lipid	lipid385	lipid649	0.568272	4.21787e-09	1.50801e-08
lipid	lipid161	lipid843	0.568264	4.22018e-09	1.50882e-08
lipid	lipid583	lipid763	0.568262	4.22107e-09	1.50912e-08
lipid	lipid705	lipid746	0.568261	4.22111e-09	1.50912e-08
lipid	lipid71	lipid522	0.568259	4.22202e-09	1.50943e-08
lipid	lipid433	lipid682	0.568258	4.22232e-09	1.50952e-08
lipid	lipid407	lipid662	0.568254	4.22344e-09	1.50991e-08
lipid	lipid628	lipid677	0.568253	4.2238e-09	1.51002e-08
lipid	lipid58	lipid614	0.568252	4.2242e-09	1.51015e-08
lipid	lipid594	lipid670	0.568251	4.22463e-09	1.51029e-08
lipid	lipid237	lipid657	0.568249	4.22505e-09	1.51042e-08
lipid	lipid717	lipid841	0.568249	4.22512e-09	1.51043e-08
lipid	lipid32	lipid762	0.568248	4.22559e-09	1.51059e-08
lipid	lipid758	lipid796	0.568247	4.22569e-09	1.51061e-08
lipid	lipid155	lipid261	0.568245	4.22657e-09	1.51091e-08
lipid	lipid693	lipid784	0.568234	4.22986e-09	1.51207e-08
lipid	lipid242	lipid490	0.568234	4.22999e-09	1.5121e-08
lipid	lipid184	lipid193	0.568233	4.23016e-09	1.51214e-08
lipid	lipid71	lipid472	0.568233	4.23035e-09	1.5122e-08
lipid	lipid15	lipid345	0.56823	4.23137e-09	1.51255e-08
ortholognasal	ortholognasal66	ortholognasal315	0.573642	1.85126e-09	1.51305e-08
ortholognasal	ortholognasal61	ortholognasal103	-0.57364	1.85158e-09	1.51313e-08
lipid	lipid58	lipid648	0.568223	4.23345e-09	1.51327e-08
lipid	lipid29	lipid508	0.568223	4.23356e-09	1.5133e-08
lipid	lipid578	lipid827	0.568214	4.23656e-09	1.51435e-08
orthologstool	orthologstool42	orthologstool253	-0.604504	2.28859e-09	1.51438e-08
lipid	lipid719	lipid788	0.568211	4.23737e-09	1.51463e-08
lipid	lipid177	lipid558	0.56821	4.23757e-09	1.51469e-08
lipid	lipid423	lipid730	0.568208	4.23845e-09	1.51499e-08
lipid	lipid251	lipid537	0.568207	4.23876e-09	1.51508e-08
lipid	lipid158	lipid314	0.5682	4.24083e-09	1.5158e-08
lipid	lipid248	lipid636	0.568197	4.2419e-09	1.51617e-08
lipid	lipid336	lipid475	0.568195	4.24268e-09	1.51644e-08
lipid	lipid605	lipid804	0.568194	4.24298e-09	1.51653e-08
lipid	lipid810	lipid840	0.568191	4.24385e-09	1.51682e-08
lipid	lipid4	lipid26	0.56819	4.24435e-09	1.51699e-08
orthologstool	orthologstool103	orthologstool139	-0.60448	2.29276e-09	1.51699e-08
lipid	lipid490	lipid738	0.568186	4.24544e-09	1.51736e-08
metabolite	metabolite195	metabolite628	0.606712	1.45236e-10	1.5176e-08
lipid	lipid37	lipid454	0.568182	4.24683e-09	1.51785e-08
lipid	lipid529	lipid787	0.568181	4.24708e-09	1.51792e-08
lipid	lipid532	lipid603	0.56818	4.24746e-09	1.51804e-08
lipid	lipid160	lipid482	0.568179	4.24781e-09	1.51815e-08
lipid	lipid264	lipid661	0.568178	4.24798e-09	1.51819e-08
lipid	lipid533	lipid729	0.568174	4.24946e-09	1.51871e-08
orthologstool	orthologstool74	orthologstool152	0.604462	2.29594e-09	1.51894e-08
lipid	lipid125	lipid725	0.568171	4.25023e-09	1.51897e-08
lipid	lipid357	lipid665	0.568171	4.2504e-09	1.51902e-08
lipid	lipid511	lipid538	0.568167	4.25161e-09	1.51943e-08
orthologstool	orthologstool74	orthologstool287	0.604453	2.29755e-09	1.51985e-08
lipid	lipid605	lipid749	0.56816	4.25379e-09	1.52019e-08
metabolite	metabolite64	metabolite562	0.606685	1.45581e-10	1.52033e-08
lipid	lipid711	lipid750	0.568159	4.25432e-09	1.52037e-08
lipid	lipid161	lipid619	0.568158	4.25472e-09	1.5205e-08
lipid	lipid531	lipid540	0.568157	4.25503e-09	1.52059e-08
lipid	lipid39	lipid86	0.568156	4.25508e-09	1.5206e-08
lipid	lipid586	lipid652	0.568154	4.25587e-09	1.52086e-08
lipid	lipid408	lipid535	0.568153	4.25607e-09	1.52092e-08
lipid	lipid481	lipid585	0.568151	4.2567e-09	1.52113e-08
ortholognasal	ortholognasal10	ortholognasal43	-0.573568	1.86221e-09	1.52126e-08
ortholognasal	ortholognasal285	ortholognasal301	-0.57357	1.86198e-09	1.52126e-08
ortholognasal	ortholognasal51	ortholognasal250	0.573568	1.86226e-09	1.52126e-08
lipid	lipid160	lipid430	0.568149	4.25749e-09	1.5214e-08
lipid	lipid156	lipid362	0.568148	4.25774e-09	1.52147e-08
lipid	lipid488	lipid694	0.568147	4.25815e-09	1.5216e-08
lipid	lipid572	lipid774	0.568143	4.2593e-09	1.522e-08
lipid	lipid37	lipid492	0.56814	4.26036e-09	1.52236e-08
lipid	lipid489	lipid670	0.56814	4.26043e-09	1.52237e-08
lipid	lipid90	lipid468	0.568138	4.26106e-09	1.52258e-08
ortholognasal	ortholognasal29	ortholognasal301	0.573553	1.86443e-09	1.52284e-08
lipid	lipid691	lipid727	0.568133	4.26263e-09	1.52312e-08
lipid	lipid68	lipid380	0.568132	4.26311e-09	1.52328e-08
lipid	lipid562	lipid656	0.568131	4.26336e-09	1.52336e-08
lipid	lipid254	lipid486	0.568128	4.26419e-09	1.52364e-08
lipid	lipid235	lipid566	0.568128	4.26429e-09	1.52366e-08
lipid	lipid241	lipid806	0.568128	4.26437e-09	1.52367e-08
lipid	lipid374	lipid663	0.568128	4.26444e-09	1.52368e-08
metabolite	metabolite112	metabolite154	0.606645	1.46083e-10	1.5247e-08
lipid	lipid452	lipid610	0.568115	4.26856e-09	1.52514e-08
lipid	lipid649	lipid737	0.568112	4.26953e-09	1.52547e-08
lipid	lipid286	lipid736	0.568112	4.26964e-09	1.52549e-08
lipid	lipid218	lipid327	0.568111	4.2698e-09	1.52553e-08
lipid	lipid590	lipid788	0.56811	4.27004e-09	1.52561e-08
lipid	lipid11	lipid155	0.568109	4.27045e-09	1.52572e-08
lipid	lipid62	lipid469	0.568109	4.27044e-09	1.52572e-08
ortholognasal	ortholognasal114	ortholognasal172	-0.573526	1.86846e-09	1.52593e-08
lipid	lipid327	lipid417	0.568105	4.2717e-09	1.52615e-08
orthologstool	orthologstool37	orthologstool73	0.604395	2.30775e-09	1.52644e-08
lipid	lipid177	lipid745	0.568103	4.27259e-09	1.52645e-08
orthologstool	orthologstool33	orthologstool105	0.604389	2.30886e-09	1.52702e-08
lipid	lipid549	lipid801	0.568088	4.27724e-09	1.5281e-08
orthologstool	orthologstool15	orthologstool188	0.604377	2.31095e-09	1.52825e-08
lipid	lipid164	lipid322	0.568086	4.27791e-09	1.52833e-08
lipid	lipid271	lipid312	0.568082	4.27924e-09	1.52879e-08
lipid	lipid334	lipid512	0.568073	4.2822e-09	1.52983e-08
orthologstool	orthologstool32	orthologstool179	0.604359	2.31415e-09	1.53008e-08
orthologstool	orthologstool80	orthologstool141	0.604359	2.31419e-09	1.53008e-08
lipid	lipid498	lipid739	0.568066	4.28455e-09	1.53065e-08
lipid	lipid454	lipid710	0.568064	4.28534e-09	1.5309e-08
lipid	lipid553	lipid755	0.568064	4.28531e-09	1.5309e-08
lipid	lipid233	lipid526	0.568063	4.28567e-09	1.53101e-08
lipid	lipid74	lipid668	0.568051	4.28954e-09	1.53237e-08
lipid	lipid411	lipid721	0.568049	4.29005e-09	1.53254e-08
lipid	lipid90	lipid201	0.568047	4.29068e-09	1.53275e-08
lipid	lipid654	lipid671	0.568047	4.29085e-09	1.53279e-08
lipid	lipid31	lipid503	0.568043	4.29194e-09	1.53317e-08
lipid	lipid77	lipid601	0.568038	4.29378e-09	1.53381e-08
cytokine	cytokine23	cytokine24	0.574587	2.10927e-09	1.53409e-08
ortholognasal	ortholognasal6	ortholognasal7	-0.573454	1.87917e-09	1.53449e-08
lipid	lipid154	lipid228	0.568032	4.29573e-09	1.53449e-08
lipid	lipid219	lipid259	0.568029	4.29654e-09	1.53477e-08
lipid	lipid420	lipid739	0.568029	4.29683e-09	1.53486e-08
lipid	lipid244	lipid457	0.568023	4.29864e-09	1.53549e-08
lipid	lipid422	lipid472	0.568022	4.29907e-09	1.53562e-08
lipid	lipid414	lipid729	0.568021	4.29934e-09	1.5357e-08
lipid	lipid62	lipid617	0.568021	4.29937e-09	1.5357e-08
lipid	lipid499	lipid753	0.56802	4.29957e-09	1.53576e-08
lipid	lipid2	lipid494	0.56802	4.29964e-09	1.53577e-08
lipid	lipid496	lipid595	0.568015	4.30112e-09	1.53628e-08
lipid	lipid72	lipid744	0.568015	4.30135e-09	1.53635e-08
lipid	lipid161	lipid710	0.568012	4.30238e-09	1.53668e-08
lipid	lipid250	lipid743	0.568012	4.30237e-09	1.53668e-08
lipid	lipid571	lipid826	0.568011	4.30258e-09	1.53674e-08
lipid	lipid247	lipid543	0.568008	4.30356e-09	1.53707e-08
lipid	lipid172	lipid260	0.568007	4.30395e-09	1.53719e-08
lipid	lipid37	lipid474	0.568007	4.30398e-09	1.53719e-08
lipid	lipid534	lipid697	0.568004	4.30487e-09	1.5375e-08
lipid	lipid252	lipid700	0.568004	4.30494e-09	1.5375e-08
lipid	lipid476	lipid689	0.568004	4.30497e-09	1.5375e-08
lipid	lipid250	lipid336	0.568001	4.30573e-09	1.53776e-08
lipid	lipid391	lipid554	0.567999	4.30653e-09	1.53803e-08
lipid	lipid92	lipid172	0.567998	4.30675e-09	1.53809e-08
lipid	lipid507	lipid787	0.567998	4.30684e-09	1.53811e-08
lipid	lipid251	lipid380	0.567995	4.30791e-09	1.53846e-08
lipid	lipid538	lipid715	0.567995	4.30787e-09	1.53846e-08
lipid	lipid156	lipid390	0.567993	4.30854e-09	1.53867e-08
orthologstool	orthologstool104	orthologstool300	0.604283	2.32772e-09	1.53887e-08
lipid	lipid15	lipid23	0.56799	4.3094e-09	1.53895e-08
lipid	lipid92	lipid383	0.56799	4.30942e-09	1.53895e-08
lipid	lipid31	lipid674	0.567986	4.31091e-09	1.53947e-08
lipid	lipid80	lipid575	0.567983	4.31174e-09	1.53975e-08
lipid	lipid609	lipid718	0.567982	4.31202e-09	1.53984e-08
orthologstool	orthologstool51	orthologstool326	-0.604273	2.32945e-09	1.53985e-08
lipid	lipid691	lipid780	0.567978	4.31328e-09	1.54027e-08
lipid	lipid381	lipid631	0.567975	4.31447e-09	1.54068e-08
lipid	lipid153	lipid357	0.567975	4.31452e-09	1.54068e-08
lipid	lipid2	lipid658	0.567975	4.31456e-09	1.54068e-08
lipid	lipid163	lipid331	0.567972	4.31524e-09	1.5409e-08
lipid	lipid170	lipid563	0.567972	4.31527e-09	1.5409e-08
lipid	lipid811	lipid818	0.567972	4.31545e-09	1.54095e-08
lipid	lipid367	lipid533	0.567972	4.31555e-09	1.54097e-08
lipid	lipid90	lipid236	0.567971	4.3156e-09	1.54097e-08
lipid	lipid7	lipid295	0.56797	4.31601e-09	1.5411e-08
lipid	lipid700	lipid746	0.56797	4.31603e-09	1.5411e-08
lipid	lipid176	lipid639	0.567969	4.31624e-09	1.54116e-08
ortholognasal	ortholognasal105	ortholognasal333	0.573393	1.88832e-09	1.54176e-08
lipid	lipid614	lipid636	0.567962	4.31857e-09	1.54197e-08
lipid	lipid251	lipid495	0.567961	4.31912e-09	1.54215e-08
lipid	lipid631	lipid636	0.567952	4.32214e-09	1.54322e-08
orthologstool	orthologstool38	orthologstool50	0.604241	2.3352e-09	1.5435e-08
lipid	lipid652	lipid653	0.567943	4.3248e-09	1.54415e-08
lipid	lipid544	lipid772	0.567943	4.32505e-09	1.54423e-08
cytokine	cytokine13	cytokine43	0.574455	2.1314e-09	1.54425e-08
lipid	lipid481	lipid600	0.567942	4.32516e-09	1.54425e-08
orthologstool	orthologstool152	orthologstool328	0.604232	2.3368e-09	1.5444e-08
lipid	lipid539	lipid761	0.567941	4.32571e-09	1.54443e-08
lipid	lipid461	lipid801	0.56794	4.32582e-09	1.54446e-08
orthologstool	orthologstool49	orthologstool334	0.60423	2.33725e-09	1.54454e-08
lipid	lipid264	lipid520	0.567934	4.32804e-09	1.54523e-08
lipid	lipid596	lipid634	0.567933	4.32813e-09	1.54525e-08
lipid	lipid384	lipid729	0.567931	4.32882e-09	1.54548e-08
lipid	lipid192	lipid583	0.567931	4.32904e-09	1.54554e-08
orthologstool	orthologstool88	orthologstool236	0.60422	2.33902e-09	1.54555e-08
lipid	lipid698	lipid701	0.56793	4.32932e-09	1.54563e-08
orthologstool	orthologstool168	orthologstool261	0.604218	2.33939e-09	1.54564e-08
orthologstool	orthologstool36	orthologstool230	0.604212	2.34034e-09	1.54611e-08
lipid	lipid684	lipid712	0.567924	4.33132e-09	1.54633e-08
orthologstool	orthologstool156	orthologstool274	0.604208	2.34112e-09	1.54638e-08
orthologstool	orthologstool66	orthologstool112	0.604208	2.34122e-09	1.54638e-08
lipid	lipid96	lipid410	0.567921	4.33236e-09	1.54668e-08
ortholognasal	ortholognasal74	ortholognasal277	0.57335	1.89469e-09	1.54676e-08
orthologstool	orthologstool153	orthologstool230	0.604202	2.3422e-09	1.54687e-08
lipid	lipid132	lipid140	0.567916	4.33377e-09	1.54717e-08
lipid	lipid692	lipid767	0.567915	4.3343e-09	1.54734e-08
orthologstool	orthologstool84	orthologstool230	0.604197	2.3432e-09	1.54737e-08
lipid	lipid336	lipid442	0.567913	4.33495e-09	1.54756e-08
lipid	lipid30	lipid730	0.56791	4.33577e-09	1.54784e-08
orthologstool	orthologstool319	orthologstool334	0.604191	2.34417e-09	1.54785e-08
lipid	lipid32	lipid479	0.567904	4.33777e-09	1.54853e-08
lipid	lipid33	lipid101	0.567901	4.33868e-09	1.54885e-08
cytokine	cytokine15	cytokine41	0.57432	2.15419e-09	1.54889e-08
cytokine	cytokine20	cytokine47	0.574332	2.15205e-09	1.54889e-08
lipid	lipid443	lipid821	0.567897	4.34027e-09	1.5494e-08
lipid	lipid509	lipid678	0.567896	4.3404e-09	1.54943e-08
lipid	lipid494	lipid818	0.567895	4.34079e-09	1.54955e-08
lipid	lipid706	lipid825	0.567891	4.34221e-09	1.55004e-08
lipid	lipid69	lipid654	0.567882	4.34499e-09	1.55102e-08
lipid	lipid388	lipid779	0.567882	4.34505e-09	1.55103e-08
lipid	lipid2	lipid384	0.567879	4.34626e-09	1.55143e-08
lipid	lipid504	lipid746	0.567879	4.34624e-09	1.55143e-08
lipid	lipid74	lipid175	0.567878	4.34633e-09	1.55143e-08
ortholognasal	ortholognasal333	ortholognasal349	0.573308	1.90102e-09	1.55173e-08
lipid	lipid37	lipid515	0.567868	4.34976e-09	1.55264e-08
ortholognasal	ortholognasal149	ortholognasal353	0.573298	1.90255e-09	1.55278e-08
lipid	lipid439	lipid814	0.56786	4.3524e-09	1.55357e-08
orthologstool	orthologstool295	orthologstool337	0.604141	2.35323e-09	1.55368e-08
lipid	lipid157	lipid520	0.567858	4.35319e-09	1.55384e-08
lipid	lipid406	lipid677	0.567856	4.35365e-09	1.55399e-08
orthologstool	orthologstool152	orthologstool346	0.604134	2.35452e-09	1.55437e-08
lipid	lipid157	lipid475	0.567852	4.35494e-09	1.55443e-08
lipid	lipid232	lipid604	0.567852	4.35516e-09	1.55449e-08
lipid	lipid575	lipid828	0.567851	4.35543e-09	1.55457e-08
lipid	lipid582	lipid597	0.567851	4.35545e-09	1.55457e-08
lipid	lipid37	lipid418	0.56785	4.35578e-09	1.55467e-08
lipid	lipid98	lipid810	0.567849	4.35606e-09	1.55475e-08
lipid	lipid507	lipid771	0.567848	4.35634e-09	1.55484e-08
lipid	lipid73	lipid91	0.567848	4.35655e-09	1.5549e-08
lipid	lipid361	lipid472	0.567847	4.35689e-09	1.555e-08
lipid	lipid156	lipid557	0.567844	4.35783e-09	1.55532e-08
lipid	lipid265	lipid836	0.567844	4.35788e-09	1.55533e-08
lipid	lipid463	lipid545	0.567841	4.35887e-09	1.55566e-08
lipid	lipid234	lipid441	0.567836	4.36041e-09	1.5562e-08
lipid	lipid261	lipid533	0.56783	4.36231e-09	1.55686e-08
lipid	lipid420	lipid734	0.567829	4.36279e-09	1.55702e-08
orthologstool	orthologstool12	orthologstool326	-0.604109	2.35902e-09	1.55719e-08
lipid	lipid37	lipid685	0.567825	4.36405e-09	1.55745e-08
lipid	lipid462	lipid661	0.56782	4.36566e-09	1.55801e-08
lipid	lipid248	lipid481	0.567819	4.36599e-09	1.55811e-08
lipid	lipid40	lipid449	0.567818	4.36639e-09	1.55824e-08
lipid	lipid461	lipid653	0.56781	4.36903e-09	1.55917e-08
lipid	lipid483	lipid683	0.567809	4.36927e-09	1.55924e-08
orthologstool	orthologstool100	orthologstool159	0.604088	2.36279e-09	1.55938e-08
orthologstool	orthologstool12	orthologstool280	-0.604088	2.36283e-09	1.55938e-08
lipid	lipid264	lipid547	0.567807	4.37011e-09	1.5595e-08
lipid	lipid474	lipid729	0.567807	4.37009e-09	1.5595e-08
lipid	lipid30	lipid87	0.567806	4.37031e-09	1.55956e-08
lipid	lipid177	lipid652	0.567806	4.37046e-09	1.5596e-08
lipid	lipid31	lipid779	0.567805	4.37064e-09	1.55965e-08
lipid	lipid57	lipid156	0.567803	4.37134e-09	1.55988e-08
lipid	lipid61	lipid771	0.567803	4.37142e-09	1.55989e-08
lipid	lipid253	lipid653	0.567798	4.3729e-09	1.56041e-08
lipid	lipid320	lipid439	0.567795	4.37411e-09	1.56081e-08
lipid	lipid408	lipid677	0.567795	4.3741e-09	1.56081e-08
lipid	lipid635	lipid690	0.567794	4.37437e-09	1.56088e-08
lipid	lipid80	lipid649	0.567792	4.37492e-09	1.56106e-08
lipid	lipid557	lipid798	0.567792	4.375e-09	1.56108e-08
lipid	lipid541	lipid742	0.567789	4.37601e-09	1.56142e-08
lipid	lipid409	lipid612	0.567788	4.37645e-09	1.56156e-08
lipid	lipid539	lipid554	0.567787	4.37654e-09	1.56158e-08
lipid	lipid6	lipid398	0.567787	4.37659e-09	1.56158e-08
lipid	lipid327	lipid492	0.567786	4.3771e-09	1.56175e-08
lipid	lipid388	lipid701	0.56778	4.37907e-09	1.56243e-08
lipid	lipid561	lipid794	0.56777	4.38243e-09	1.56362e-08
lipid	lipid61	lipid334	0.567768	4.38318e-09	1.56387e-08
lipid	lipid38	lipid652	0.567763	4.38482e-09	1.56444e-08
lipid	lipid646	lipid703	0.567762	4.38516e-09	1.56455e-08
orthologstool	orthologstool62	orthologstool322	0.604043	2.37101e-09	1.56462e-08
lipid	lipid570	lipid815	0.567761	4.38547e-09	1.56464e-08
lipid	lipid695	lipid719	0.567753	4.38807e-09	1.56555e-08
metabolite	metabolite306	metabolite332	0.606335	1.50119e-10	1.56592e-08
lipid	lipid517	lipid693	0.567747	4.38995e-09	1.56619e-08
lipid	lipid84	lipid641	0.567747	4.38994e-09	1.56619e-08
ortholognasal	ortholognasal307	ortholognasal346	0.573187	1.91945e-09	1.56637e-08
orthologstool	orthologstool299	orthologstool330	-0.604022	2.37479e-09	1.56696e-08
lipid	lipid170	lipid483	0.567741	4.3922e-09	1.56698e-08
lipid	lipid489	lipid783	0.567737	4.39327e-09	1.56735e-08
lipid	lipid472	lipid497	0.567736	4.39371e-09	1.56749e-08
lipid	lipid448	lipid710	0.567733	4.39468e-09	1.56782e-08
lipid	lipid232	lipid483	0.567731	4.39536e-09	1.56804e-08
lipid	lipid609	lipid738	0.567729	4.39617e-09	1.56832e-08
lipid	lipid592	lipid840	0.567728	4.39627e-09	1.56834e-08
lipid	lipid588	lipid634	0.567727	4.39678e-09	1.56851e-08
lipid	lipid517	lipid801	0.567725	4.39739e-09	1.5687e-08
lipid	lipid65	lipid561	0.567724	4.39781e-09	1.56884e-08
lipid	lipid82	lipid408	0.567722	4.39858e-09	1.5691e-08
lipid	lipid516	lipid776	0.567717	4.39999e-09	1.56959e-08
lipid	lipid517	lipid611	0.567709	4.40285e-09	1.57059e-08
ortholognasal	ortholognasal66	ortholognasal340	-0.573151	1.92488e-09	1.5706e-08
orthologstool	orthologstool108	orthologstool232	0.603987	2.38119e-09	1.57102e-08
lipid	lipid54	lipid633	-0.567703	4.40465e-09	1.57122e-08
lipid	lipid461	lipid743	0.5677	4.40586e-09	1.57163e-08
lipid	lipid815	lipid823	0.567694	4.40794e-09	1.57236e-08
lipid	lipid539	lipid614	0.567693	4.40806e-09	1.57239e-08
orthologstool	orthologstool34	orthologstool338	0.603971	2.38401e-09	1.57272e-08
orthologstool	orthologstool13	orthologstool152	0.603968	2.38458e-09	1.57294e-08
ortholognasal	ortholognasal20	ortholognasal30	-0.573131	1.92802e-09	1.57296e-08
orthologstool	orthologstool53	orthologstool75	0.603966	2.38495e-09	1.57302e-08
orthologstool	orthologstool31	orthologstool166	0.603964	2.38533e-09	1.57311e-08
lipid	lipid39	lipid548	0.567686	4.41058e-09	1.57327e-08
lipid	lipid87	lipid382	0.567683	4.4114e-09	1.57355e-08
lipid	lipid50	lipid422	0.56768	4.41251e-09	1.57393e-08
lipid	lipid490	lipid761	0.567678	4.41331e-09	1.5742e-08
ortholognasal	ortholognasal9	ortholognasal313	-0.573116	1.9302e-09	1.57454e-08
orthologstool	orthologstool20	orthologstool255	0.603951	2.38779e-09	1.57458e-08
lipid	lipid389	lipid684	0.567674	4.41443e-09	1.57458e-08
orthologstool	orthologstool32	orthologstool33	0.603948	2.38824e-09	1.57471e-08
lipid	lipid490	lipid634	0.567673	4.41487e-09	1.57472e-08
lipid	lipid617	lipid808	0.567671	4.41549e-09	1.57493e-08
lipid	lipid37	lipid574	0.567669	4.41625e-09	1.57518e-08
lipid	lipid261	lipid638	0.567669	4.41631e-09	1.57519e-08
lipid	lipid225	lipid634	0.567667	4.41686e-09	1.57537e-08
ortholognasal	ortholognasal34	ortholognasal114	-0.573104	1.93216e-09	1.57593e-08
lipid	lipid252	lipid568	0.567662	4.41868e-09	1.576e-08
metabolite	metabolite125	metabolite341	0.606249	1.51263e-10	1.57694e-08
lipid	lipid247	lipid817	0.567653	4.42162e-09	1.57703e-08
lipid	lipid235	lipid602	0.567651	4.4223e-09	1.57726e-08
orthologstool	orthologstool148	orthologstool361	-0.603917	2.39394e-09	1.57831e-08
ortholognasal	ortholognasal61	ortholognasal309	0.573083	1.93534e-09	1.57832e-08
lipid	lipid389	lipid676	0.567639	4.42643e-09	1.57872e-08
orthologstool	orthologstool251	orthologstool265	0.603909	2.39543e-09	1.57914e-08
lipid	lipid248	lipid637	0.567634	4.42791e-09	1.57923e-08
lipid	lipid380	lipid649	0.567633	4.4284e-09	1.57939e-08
lipid	lipid764	lipid785	0.56763	4.42926e-09	1.57968e-08
lipid	lipid487	lipid694	0.567629	4.42966e-09	1.57981e-08
lipid	lipid559	lipid798	0.567627	4.43029e-09	1.58002e-08
lipid	lipid667	lipid738	0.567624	4.4315e-09	1.58043e-08
ortholognasal	ortholognasal52	ortholognasal328	0.573059	1.93904e-09	1.58114e-08
lipid	lipid797	lipid821	0.567614	4.43464e-09	1.58154e-08
orthologstool	orthologstool98	orthologstool104	0.603888	2.39939e-09	1.58158e-08
lipid	lipid471	lipid752	0.567613	4.43516e-09	1.58171e-08
lipid	lipid167	lipid373	0.567611	4.43594e-09	1.58197e-08
lipid	lipid242	lipid326	0.567609	4.43645e-09	1.58214e-08
metabolite	metabolite151	metabolite159	0.6062	1.51922e-10	1.58291e-08
lipid	lipid631	lipid811	0.567602	4.43872e-09	1.58293e-08
metabolite	metabolite112	metabolite172	0.606192	1.52016e-10	1.58298e-08
lipid	lipid359	lipid740	0.5676	4.43955e-09	1.58321e-08
lipid	lipid358	lipid656	0.567598	4.44011e-09	1.58339e-08
lipid	lipid185	lipid345	0.567597	4.44045e-09	1.5835e-08
lipid	lipid156	lipid386	0.567594	4.44138e-09	1.58382e-08
orthologstool	orthologstool51	orthologstool276	0.603864	2.4037e-09	1.5841e-08
orthologstool	orthologstool52	orthologstool73	0.603864	2.40366e-09	1.5841e-08
lipid	lipid626	lipid804	0.56759	4.44301e-09	1.58438e-08
orthologstool	orthologstool202	orthologstool265	-0.60386	2.40451e-09	1.58447e-08
orthologstool	orthologstool284	orthologstool317	0.603857	2.40499e-09	1.58463e-08
lipid	lipid402	lipid732	0.567585	4.44451e-09	1.5849e-08
lipid	lipid427	lipid745	0.567583	4.44516e-09	1.58511e-08
lipid	lipid398	lipid560	0.567577	4.44728e-09	1.58586e-08
lipid	lipid647	lipid784	0.567574	4.44824e-09	1.58618e-08
lipid	lipid58	lipid652	0.567574	4.44833e-09	1.5862e-08
orthologstool	orthologstool278	orthologstool359	-0.603838	2.40848e-09	1.58677e-08
lipid	lipid357	lipid672	0.567564	4.45158e-09	1.58734e-08
lipid	lipid320	lipid525	0.567563	4.45195e-09	1.58746e-08
lipid	lipid72	lipid682	0.567561	4.4527e-09	1.58771e-08
lipid	lipid674	lipid785	0.567561	4.4528e-09	1.58773e-08
lipid	lipid527	lipid530	0.56756	4.45296e-09	1.58777e-08
lipid	lipid521	lipid589	0.567557	4.45398e-09	1.58812e-08
lipid	lipid241	lipid725	0.567556	4.45442e-09	1.58826e-08
lipid	lipid564	lipid702	0.567556	4.45447e-09	1.58826e-08
lipid	lipid500	lipid647	0.567556	4.45452e-09	1.58826e-08
orthologstool	orthologstool276	orthologstool294	-0.603815	2.41274e-09	1.58941e-08
lipid	lipid456	lipid761	0.567545	4.4583e-09	1.5896e-08
lipid	lipid404	lipid672	0.567544	4.45846e-09	1.58963e-08
lipid	lipid464	lipid745	0.567536	4.46133e-09	1.59064e-08
lipid	lipid72	lipid690	0.567535	4.46157e-09	1.59071e-08
lipid	lipid332	lipid458	0.567534	4.46173e-09	1.59075e-08
lipid	lipid501	lipid753	0.567533	4.46223e-09	1.59092e-08
lipid	lipid633	lipid818	0.567531	4.46275e-09	1.59109e-08
ortholognasal	ortholognasal61	ortholognasal311	0.572977	1.95169e-09	1.59125e-08
lipid	lipid2	lipid502	0.567529	4.46371e-09	1.59141e-08
orthologstool	orthologstool90	orthologstool312	-0.603795	2.41651e-09	1.59174e-08
lipid	lipid157	lipid606	0.567525	4.46506e-09	1.59188e-08
lipid	lipid632	lipid767	0.567523	4.46568e-09	1.59208e-08
lipid	lipid157	lipid587	0.567521	4.46633e-09	1.5923e-08
lipid	lipid234	lipid600	0.567518	4.46722e-09	1.59259e-08
lipid	lipid810	lipid837	0.567518	4.46724e-09	1.59259e-08
lipid	lipid325	lipid557	0.567516	4.4681e-09	1.59288e-08
lipid	lipid466	lipid712	0.567515	4.46829e-09	1.59293e-08
lipid	lipid239	lipid823	0.567509	4.47037e-09	1.59366e-08
lipid	lipid93	lipid531	0.567509	4.47043e-09	1.59367e-08
lipid	lipid320	lipid426	0.567508	4.47066e-09	1.59373e-08
lipid	lipid490	lipid623	0.567505	4.47162e-09	1.59404e-08
lipid	lipid61	lipid775	0.567505	4.47159e-09	1.59404e-08
lipid	lipid67	lipid764	0.567504	4.47221e-09	1.59424e-08
lipid	lipid402	lipid522	0.567501	4.47309e-09	1.59453e-08
lipid	lipid244	lipid424	0.567496	4.47468e-09	1.59509e-08
lipid	lipid638	lipid820	0.567486	4.4781e-09	1.59629e-08
lipid	lipid81	lipid693	0.567484	4.47892e-09	1.59656e-08
lipid	lipid607	lipid784	0.567481	4.47992e-09	1.59691e-08
lipid	lipid54	lipid649	-0.567479	4.48064e-09	1.59714e-08
lipid	lipid375	lipid590	0.567478	4.48079e-09	1.59718e-08
ortholognasal	ortholognasal185	ortholognasal329	0.572926	1.95955e-09	1.59745e-08
lipid	lipid54	lipid457	-0.567471	4.48347e-09	1.59812e-08
lipid	lipid36	lipid552	0.56747	4.48363e-09	1.59816e-08
lipid	lipid6	lipid255	0.567467	4.48459e-09	1.59849e-08
lipid	lipid80	lipid610	0.567467	4.4847e-09	1.59851e-08
lipid	lipid160	lipid651	0.567466	4.48506e-09	1.59863e-08
lipid	lipid37	lipid592	0.567462	4.48639e-09	1.59908e-08
lipid	lipid243	lipid608	0.567461	4.48681e-09	1.59922e-08
lipid	lipid519	lipid789	0.56746	4.48701e-09	1.59927e-08
lipid	lipid530	lipid827	0.567452	4.48987e-09	1.60028e-08
lipid	lipid182	lipid626	0.567447	4.49158e-09	1.60087e-08
orthologstool	orthologstool200	orthologstool310	0.603718	2.43067e-09	1.6009e-08
lipid	lipid584	lipid721	0.567441	4.49353e-09	1.60155e-08
lipid	lipid125	lipid143	0.567439	4.4944e-09	1.60184e-08
lipid	lipid38	lipid442	0.567436	4.49519e-09	1.60211e-08
lipid	lipid243	lipid599	0.567434	4.4959e-09	1.60235e-08
lipid	lipid63	lipid97	0.567434	4.49597e-09	1.60235e-08
lipid	lipid264	lipid604	0.567431	4.49714e-09	1.60276e-08
lipid	lipid617	lipid664	0.567428	4.49794e-09	1.60302e-08
lipid	lipid479	lipid747	0.567426	4.49858e-09	1.60324e-08
lipid	lipid765	lipid780	0.567425	4.499e-09	1.60337e-08
lipid	lipid510	lipid603	0.567422	4.50008e-09	1.60374e-08
lipid	lipid161	lipid785	0.567421	4.50044e-09	1.60385e-08
lipid	lipid357	lipid696	0.567418	4.50149e-09	1.60421e-08
lipid	lipid365	lipid620	0.567417	4.50188e-09	1.60433e-08
lipid	lipid741	lipid786	0.567416	4.5023e-09	1.60446e-08
lipid	lipid237	lipid677	0.567414	4.50271e-09	1.60458e-08
lipid	lipid70	lipid712	0.567414	4.50271e-09	1.60458e-08
lipid	lipid678	lipid751	0.567414	4.50288e-09	1.60463e-08
lipid	lipid481	lipid819	0.567409	4.50455e-09	1.6052e-08
lipid	lipid569	lipid773	0.567408	4.50476e-09	1.60526e-08
lipid	lipid758	lipid764	0.567408	4.5049e-09	1.6053e-08
lipid	lipid652	lipid747	0.567407	4.50509e-09	1.60535e-08
lipid	lipid575	lipid621	0.567405	4.50598e-09	1.60565e-08
lipid	lipid161	lipid830	0.567404	4.50612e-09	1.60568e-08
lipid	lipid427	lipid707	0.567402	4.50705e-09	1.606e-08
lipid	lipid538	lipid569	0.567401	4.50725e-09	1.60605e-08
lipid	lipid740	lipid766	0.56739	4.5111e-09	1.60741e-08
lipid	lipid618	lipid753	0.567386	4.51233e-09	1.60783e-08
lipid	lipid5	lipid295	0.567386	4.51245e-09	1.60786e-08
lipid	lipid326	lipid578	0.567385	4.51286e-09	1.60799e-08
lipid	lipid388	lipid661	0.567382	4.5137e-09	1.60827e-08
lipid	lipid56	lipid82	0.567381	4.51417e-09	1.60842e-08
lipid	lipid254	lipid665	0.56738	4.51439e-09	1.60849e-08
orthologstool	orthologstool19	orthologstool325	0.60365	2.44348e-09	1.60917e-08
lipid	lipid615	lipid746	0.567372	4.51726e-09	1.60949e-08
lipid	lipid522	lipid789	0.567371	4.51762e-09	1.6096e-08
lipid	lipid234	lipid662	0.567369	4.51833e-09	1.60984e-08
lipid	lipid577	lipid712	0.567365	4.51951e-09	1.61025e-08
lipid	lipid680	lipid823	0.567365	4.51971e-09	1.6103e-08
lipid	lipid167	lipid199	0.567361	4.52105e-09	1.61076e-08
lipid	lipid227	lipid336	0.56736	4.52149e-09	1.6109e-08
lipid	lipid183	lipid185	0.567358	4.52212e-09	1.61111e-08
lipid	lipid72	lipid166	0.567356	4.52286e-09	1.61136e-08
orthologstool	orthologstool32	orthologstool99	0.603627	2.44779e-09	1.61185e-08
lipid	lipid259	lipid764	0.567345	4.5264e-09	1.6126e-08
lipid	lipid200	lipid652	0.567344	4.52686e-09	1.61275e-08
lipid	lipid178	lipid181	0.567341	4.52807e-09	1.61317e-08
lipid	lipid638	lipid829	0.56734	4.52833e-09	1.61324e-08
lipid	lipid652	lipid770	0.567339	4.52854e-09	1.6133e-08
metabolite	metabolite39	metabolite44	0.605968	1.55037e-10	1.61352e-08
lipid	lipid57	lipid828	0.567337	4.52931e-09	1.61356e-08
orthologstool	orthologstool77	orthologstool160	0.603611	2.45079e-09	1.61366e-08
lipid	lipid50	lipid628	0.567329	4.53212e-09	1.61455e-08
orthologstool	orthologstool100	orthologstool241	0.603602	2.45254e-09	1.61465e-08
lipid	lipid86	lipid635	0.567326	4.53309e-09	1.61487e-08
lipid	lipid39	lipid607	0.567323	4.53425e-09	1.61527e-08
lipid	lipid371	lipid562	0.56732	4.5353e-09	1.61563e-08
lipid	lipid237	lipid632	0.567317	4.53619e-09	1.61593e-08
orthologstool	orthologstool248	orthologstool356	-0.603589	2.45481e-09	1.61598e-08
lipid	lipid90	lipid554	0.567315	4.53706e-09	1.61623e-08
lipid	lipid715	lipid725	0.567312	4.53804e-09	1.61656e-08
metabolite	metabolite105	metabolite149	0.60594	1.5542e-10	1.61657e-08
metabolite	metabolite132	metabolite174	0.605928	1.55589e-10	1.6174e-08
metabolite	metabolite74	metabolite94	0.605918	1.55727e-10	1.61791e-08
orthologstool	orthologstool12	orthologstool232	0.60357	2.4585e-09	1.61825e-08
lipid	lipid440	lipid652	0.567293	4.54449e-09	1.61884e-08
ortholognasal	ortholognasal98	ortholognasal307	-0.572753	1.98662e-09	1.61931e-08
lipid	lipid235	lipid731	0.567288	4.54617e-09	1.61942e-08
lipid	lipid25	lipid198	0.567288	4.5462e-09	1.61942e-08
orthologstool	orthologstool283	orthologstool312	0.603559	2.46054e-09	1.61943e-08
lipid	lipid264	lipid450	0.567288	4.54631e-09	1.61944e-08
lipid	lipid191	lipid490	0.567285	4.5474e-09	1.61981e-08
lipid	lipid4	lipid187	0.567283	4.54798e-09	1.62e-08
lipid	lipid370	lipid649	0.567277	4.54998e-09	1.62069e-08
lipid	lipid594	lipid833	0.567277	4.55001e-09	1.62069e-08
lipid	lipid170	lipid615	0.567271	4.55222e-09	1.62145e-08
lipid	lipid81	lipid829	0.567271	4.5522e-09	1.62145e-08
orthologstool	orthologstool112	orthologstool337	0.603539	2.4643e-09	1.62173e-08
metabolite	metabolite276	metabolite284	0.605881	1.56229e-10	1.6222e-08
ortholognasal	ortholognasal18	ortholognasal304	0.572728	1.99061e-09	1.62236e-08
lipid	lipid68	lipid373	0.567263	4.55484e-09	1.62236e-08
lipid	lipid92	lipid716	0.567255	4.55763e-09	1.62334e-08
lipid	lipid181	lipid256	0.567254	4.55818e-09	1.62352e-08
lipid	lipid371	lipid728	0.567253	4.55844e-09	1.6236e-08
lipid	lipid59	lipid552	0.567251	4.55921e-09	1.62386e-08
metabolite	metabolite119	metabolite468	0.605862	1.56489e-10	1.62397e-08
lipid	lipid39	lipid593	0.567249	4.55989e-09	1.62408e-08
ortholognasal	ortholognasal10	ortholognasal258	0.572712	1.99309e-09	1.62417e-08
lipid	lipid475	lipid536	0.567247	4.56032e-09	1.62422e-08
lipid	lipid167	lipid426	0.567247	4.56055e-09	1.62428e-08
lipid	lipid6	lipid497	0.567246	4.56087e-09	1.62438e-08
lipid	lipid194	lipid352	0.567245	4.56107e-09	1.62444e-08
lipid	lipid698	lipid766	0.567239	4.56337e-09	1.62524e-08
lipid	lipid160	lipid491	0.567237	4.56393e-09	1.62542e-08
orthologstool	orthologstool27	orthologstool58	0.603507	2.47039e-09	1.62558e-08
lipid	lipid443	lipid614	0.567231	4.56592e-09	1.62612e-08
lipid	lipid461	lipid670	0.567231	4.56605e-09	1.62615e-08
lipid	lipid328	lipid574	0.56723	4.56628e-09	1.62621e-08
lipid	lipid247	lipid554	0.56723	4.56634e-09	1.62622e-08
lipid	lipid174	lipid397	0.56723	4.56641e-09	1.62623e-08
lipid	lipid6	lipid32	0.567224	4.56831e-09	1.62689e-08
lipid	lipid6	lipid461	0.567224	4.56851e-09	1.62694e-08
lipid	lipid98	lipid688	0.567221	4.56933e-09	1.62722e-08
ortholognasal	ortholognasal195	ortholognasal220	0.572684	1.9975e-09	1.62756e-08
lipid	lipid248	lipid565	0.567217	4.57084e-09	1.62774e-08
orthologstool	orthologstool19	orthologstool126	0.603484	2.47479e-09	1.62831e-08
lipid	lipid167	lipid427	0.56721	4.57323e-09	1.62858e-08
ortholognasal	ortholognasal98	ortholognasal310	-0.572672	1.9994e-09	1.6289e-08
lipid	lipid177	lipid471	0.567207	4.57433e-09	1.62895e-08
lipid	lipid6	lipid392	0.567203	4.57586e-09	1.62948e-08
metabolite	metabolite248	metabolite267	0.605816	1.57116e-10	1.62955e-08
lipid	lipid88	lipid406	0.567202	4.57619e-09	1.62958e-08
lipid	lipid240	lipid625	0.567201	4.57641e-09	1.62964e-08
lipid	lipid428	lipid565	0.567193	4.57926e-09	1.63064e-08
ortholognasal	ortholognasal1	ortholognasal66	0.572657	2.00181e-09	1.63065e-08
orthologstool	orthologstool173	orthologstool277	0.603463	2.47873e-09	1.63074e-08
lipid	lipid242	lipid430	0.567192	4.57967e-09	1.63077e-08
lipid	lipid190	lipid838	0.567191	4.57975e-09	1.63078e-08
orthologstool	orthologstool66	orthologstool254	0.60346	2.47921e-09	1.63089e-08
lipid	lipid496	lipid617	0.56719	4.58013e-09	1.6309e-08
orthologstool	orthologstool92	orthologstool318	0.603457	2.47989e-09	1.63117e-08
lipid	lipid450	lipid603	0.567186	4.58171e-09	1.63145e-08
lipid	lipid489	lipid731	0.567186	4.58176e-09	1.63145e-08
orthologstool	orthologstool101	orthologstool158	0.603451	2.48091e-09	1.63167e-08
lipid	lipid673	lipid718	0.567182	4.58318e-09	1.63194e-08
metabolite	metabolite165	metabolite526	0.605793	1.57445e-10	1.63202e-08
lipid	lipid332	lipid583	0.56718	4.58368e-09	1.6321e-08
lipid	lipid417	lipid745	0.567178	4.58431e-09	1.63231e-08
lipid	lipid260	lipid331	0.567169	4.58769e-09	1.6335e-08
lipid	lipid261	lipid434	0.567159	4.5912e-09	1.63473e-08
lipid	lipid191	lipid650	0.567157	4.59191e-09	1.63497e-08
orthologstool	orthologstool241	orthologstool321	0.603418	2.48728e-09	1.6357e-08
lipid	lipid752	lipid842	0.56715	4.59438e-09	1.63583e-08
lipid	lipid40	lipid821	0.567146	4.59569e-09	1.63628e-08
lipid	lipid247	lipid743	0.567142	4.5971e-09	1.63677e-08
lipid	lipid584	lipid631	0.567138	4.59859e-09	1.63728e-08
lipid	lipid61	lipid199	0.567137	4.59867e-09	1.63729e-08
lipid	lipid224	lipid275	0.567134	4.59976e-09	1.63765e-08
lipid	lipid408	lipid715	0.567134	4.59978e-09	1.63765e-08
lipid	lipid421	lipid791	0.567132	4.60047e-09	1.63788e-08
lipid	lipid768	lipid835	0.567131	4.60086e-09	1.63801e-08
lipid	lipid406	lipid817	0.567123	4.6038e-09	1.63904e-08
ortholognasal	ortholognasal293	ortholognasal335	-0.572588	2.01269e-09	1.6393e-08
lipid	lipid669	lipid794	0.567115	4.60645e-09	1.63996e-08
lipid	lipid585	lipid651	0.567114	4.60686e-09	1.64009e-08
lipid	lipid235	lipid728	0.56711	4.60811e-09	1.64052e-08
lipid	lipid199	lipid521	0.567107	4.60944e-09	1.64096e-08
lipid	lipid243	lipid557	0.567107	4.6094e-09	1.64096e-08
lipid	lipid695	lipid815	0.567099	4.61208e-09	1.64188e-08
lipid	lipid217	lipid790	0.567091	4.6148e-09	1.64284e-08
ortholognasal	ortholognasal162	ortholognasal267	0.572556	2.01776e-09	1.64322e-08
metabolite	metabolite318	metabolite491	0.605704	1.58678e-10	1.64386e-08
orthologstool	orthologstool14	orthologstool109	-0.603346	2.50096e-09	1.64453e-08
orthologstool	orthologstool109	orthologstool281	-0.603344	2.50139e-09	1.64465e-08
lipid	lipid58	lipid513	0.567076	4.62019e-09	1.64474e-08
metabolite	metabolite132	metabolite166	0.605688	1.589e-10	1.64523e-08
lipid	lipid154	lipid165	0.567068	4.62286e-09	1.64567e-08
lipid	lipid624	lipid816	0.567065	4.62394e-09	1.64604e-08
lipid	lipid509	lipid767	0.567063	4.62465e-09	1.64628e-08
lipid	lipid24	lipid809	0.567061	4.62528e-09	1.64649e-08
lipid	lipid475	lipid644	0.567059	4.62612e-09	1.64677e-08
lipid	lipid232	lipid599	0.567056	4.62723e-09	1.64715e-08
lipid	lipid366	lipid557	0.567051	4.6288e-09	1.64769e-08
lipid	lipid328	lipid376	0.567051	4.62886e-09	1.6477e-08
lipid	lipid336	lipid451	0.567047	4.63047e-09	1.64825e-08
lipid	lipid94	lipid304	0.567046	4.63087e-09	1.64838e-08
ortholognasal	ortholognasal191	ortholognasal199	-0.572514	2.02449e-09	1.64849e-08
lipid	lipid663	lipid835	0.567044	4.63135e-09	1.64853e-08
lipid	lipid473	lipid728	0.567038	4.63367e-09	1.64934e-08
lipid	lipid561	lipid574	0.567032	4.63549e-09	1.64997e-08
lipid	lipid406	lipid559	0.56703	4.63633e-09	1.65026e-08
ortholognasal	ortholognasal171	ortholognasal335	0.572496	2.02737e-09	1.65062e-08
lipid	lipid514	lipid827	0.567024	4.63854e-09	1.65103e-08
lipid	lipid730	lipid832	0.567023	4.63865e-09	1.65105e-08
orthologstool	orthologstool118	orthologstool265	0.603291	2.51144e-09	1.65109e-08
metabolite	metabolite74	metabolite112	0.60564	1.59559e-10	1.65111e-08
orthologstool	orthologstool266	orthologstool268	-0.603289	2.51196e-09	1.65126e-08
ortholognasal	ortholognasal31	ortholognasal291	0.572488	2.02869e-09	1.65149e-08
lipid	lipid411	lipid779	0.567019	4.64027e-09	1.65161e-08
lipid	lipid534	lipid678	0.567016	4.64126e-09	1.65194e-08
lipid	lipid320	lipid454	0.567015	4.64159e-09	1.65205e-08
lipid	lipid680	lipid822	0.567005	4.64517e-09	1.6533e-08
orthologstool	orthologstool125	orthologstool356	0.60327	2.51563e-09	1.6535e-08
orthologstool	orthologstool88	orthologstool247	0.603267	2.5162e-09	1.65372e-08
orthologstool	orthologstool122	orthologstool286	-0.603265	2.51649e-09	1.65374e-08
lipid	lipid661	lipid775	0.566998	4.64747e-09	1.6541e-08
lipid	lipid529	lipid783	0.566997	4.64793e-09	1.65425e-08
lipid	lipid616	lipid729	0.566994	4.64895e-09	1.6546e-08
orthologstool	orthologstool105	orthologstool190	0.603253	2.51878e-09	1.65503e-08
orthologstool	orthologstool114	orthologstool327	0.603252	2.51896e-09	1.65503e-08
lipid	lipid538	lipid642	0.566987	4.65157e-09	1.65551e-08
lipid	lipid598	lipid685	0.566986	4.65177e-09	1.65557e-08
lipid	lipid86	lipid489	0.56698	4.65384e-09	1.65629e-08
lipid	lipid77	lipid176	0.56698	4.65404e-09	1.65634e-08
lipid	lipid188	lipid634	0.566979	4.65421e-09	1.65639e-08
lipid	lipid163	lipid322	0.566974	4.65599e-09	1.65701e-08
lipid	lipid586	lipid634	0.566974	4.6563e-09	1.6571e-08
lipid	lipid26	lipid46	0.56697	4.65758e-09	1.65754e-08
lipid	lipid443	lipid819	0.56697	4.65769e-09	1.65756e-08
lipid	lipid11	lipid721	0.566969	4.65774e-09	1.65756e-08
lipid	lipid261	lipid598	0.566968	4.65812e-09	1.65768e-08
ortholognasal	ortholognasal60	ortholognasal170	-0.572439	2.03668e-09	1.65778e-08
lipid	lipid79	lipid371	0.566958	4.66168e-09	1.65893e-08
lipid	lipid653	lipid723	0.566957	4.66222e-09	1.65911e-08
lipid	lipid174	lipid416	0.56695	4.66454e-09	1.65992e-08
lipid	lipid233	lipid383	0.566947	4.66584e-09	1.66036e-08
lipid	lipid73	lipid435	0.566946	4.66608e-09	1.66043e-08
lipid	lipid549	lipid626	0.566941	4.66796e-09	1.66107e-08
lipid	lipid88	lipid469	0.566941	4.66791e-09	1.66107e-08
lipid	lipid383	lipid744	0.56694	4.66824e-09	1.66115e-08
lipid	lipid239	lipid608	0.566939	4.66847e-09	1.66121e-08
lipid	lipid633	lipid828	0.566936	4.66971e-09	1.66164e-08
lipid	lipid62	lipid801	0.566933	4.6708e-09	1.66201e-08
lipid	lipid654	lipid822	0.56693	4.67184e-09	1.66237e-08
lipid	lipid173	lipid334	0.566926	4.67327e-09	1.66286e-08
orthologstool	orthologstool31	orthologstool66	0.603189	2.53123e-09	1.66292e-08
lipid	lipid141	lipid166	0.566924	4.674e-09	1.6631e-08
lipid	lipid764	lipid808	0.566923	4.67431e-09	1.6632e-08
lipid	lipid639	lipid771	0.566922	4.67474e-09	1.66333e-08
lipid	lipid276	lipid280	0.566918	4.67581e-09	1.6637e-08
orthologstool	orthologstool312	orthologstool326	-0.603178	2.53322e-09	1.66406e-08
lipid	lipid334	lipid745	0.566914	4.67724e-09	1.66419e-08
lipid	lipid24	lipid716	0.566913	4.67791e-09	1.66441e-08
lipid	lipid125	lipid797	0.566906	4.68032e-09	1.66525e-08
ortholognasal	ortholognasal281	ortholognasal337	-0.572375	2.0469e-09	1.66589e-08
lipid	lipid236	lipid492	0.566895	4.68408e-09	1.66657e-08
lipid	lipid490	lipid821	0.566894	4.68438e-09	1.66666e-08
orthologstool	orthologstool238	orthologstool250	0.603153	2.53809e-09	1.66709e-08
lipid	lipid15	lipid50	0.56689	4.68594e-09	1.6672e-08
lipid	lipid652	lipid748	0.566887	4.68717e-09	1.66762e-08
ortholognasal	ortholognasal264	ortholognasal287	-0.572353	2.05055e-09	1.66864e-08
orthologstool	orthologstool92	orthologstool248	0.603138	2.54107e-09	1.66887e-08
lipid	lipid230	lipid236	0.566875	4.69144e-09	1.66912e-08
lipid	lipid254	lipid529	0.566874	4.69166e-09	1.66919e-08
lipid	lipid499	lipid770	0.566873	4.69206e-09	1.66931e-08
lipid	lipid157	lipid252	0.566871	4.69262e-09	1.66949e-08
lipid	lipid157	lipid438	0.566869	4.69337e-09	1.66974e-08
lipid	lipid614	lipid743	0.566869	4.69356e-09	1.66979e-08
lipid	lipid2	lipid521	0.566868	4.69386e-09	1.66989e-08
orthologstool	orthologstool166	orthologstool356	-0.603129	2.54289e-09	1.6699e-08
lipid	lipid589	lipid651	0.566867	4.69397e-09	1.66991e-08
lipid	lipid54	lipid683	-0.566864	4.69507e-09	1.67028e-08
lipid	lipid74	lipid592	0.566859	4.69696e-09	1.67094e-08
orthologstool	orthologstool47	orthologstool104	0.603119	2.54476e-09	1.67096e-08
lipid	lipid128	lipid155	0.566859	4.69709e-09	1.67097e-08
lipid	lipid16	lipid702	0.566856	4.69797e-09	1.67126e-08
lipid	lipid390	lipid615	0.566853	4.69903e-09	1.67162e-08
lipid	lipid31	lipid726	0.566851	4.69986e-09	1.6719e-08
lipid	lipid435	lipid622	0.566851	4.69996e-09	1.67192e-08
lipid	lipid574	lipid598	0.566842	4.70291e-09	1.67295e-08
lipid	lipid530	lipid697	0.566842	4.70306e-09	1.67299e-08
lipid	lipid84	lipid655	0.566842	4.70322e-09	1.67303e-08
lipid	lipid157	lipid424	0.566837	4.70497e-09	1.67364e-08
metabolite	metabolite114	metabolite187	0.605479	1.61831e-10	1.67366e-08
lipid	lipid483	lipid610	0.566835	4.70554e-09	1.67382e-08
orthologstool	orthologstool5	orthologstool42	0.603095	2.54953e-09	1.67393e-08
lipid	lipid407	lipid721	0.566827	4.70833e-09	1.6748e-08
lipid	lipid556	lipid749	0.56682	4.71102e-09	1.67574e-08
lipid	lipid71	lipid670	0.566817	4.71189e-09	1.67603e-08
lipid	lipid474	lipid710	0.566815	4.71271e-09	1.67631e-08
lipid	lipid592	lipid713	0.566815	4.71282e-09	1.67633e-08
lipid	lipid80	lipid753	0.566813	4.71357e-09	1.67658e-08
lipid	lipid2	lipid387	0.566808	4.71523e-09	1.67714e-08
lipid	lipid607	lipid820	0.566808	4.71522e-09	1.67714e-08
lipid	lipid523	lipid714	0.566805	4.71636e-09	1.67752e-08
orthologstool	orthologstool64	orthologstool139	0.603064	2.55559e-09	1.67773e-08
lipid	lipid234	lipid768	0.566802	4.71745e-09	1.67789e-08
lipid	lipid248	lipid470	0.566798	4.71883e-09	1.67835e-08
lipid	lipid482	lipid634	0.566798	4.71883e-09	1.67835e-08
lipid	lipid455	lipid774	0.566792	4.72082e-09	1.67904e-08
lipid	lipid252	lipid425	0.56679	4.72184e-09	1.67939e-08
lipid	lipid79	lipid784	0.566789	4.72188e-09	1.67939e-08
orthologstool	orthologstool150	orthologstool188	0.603047	2.55885e-09	1.67954e-08
orthologstool	orthologstool33	orthologstool152	0.603047	2.55879e-09	1.67954e-08
lipid	lipid14	lipid15	0.566785	4.72354e-09	1.67996e-08
lipid	lipid149	lipid152	0.566781	4.72495e-09	1.68044e-08
lipid	lipid493	lipid712	0.566781	4.72505e-09	1.68046e-08
lipid	lipid684	lipid738	0.566777	4.72629e-09	1.68088e-08
lipid	lipid70	lipid239	0.566777	4.72631e-09	1.68088e-08
lipid	lipid97	lipid659	0.566776	4.72664e-09	1.68098e-08
orthologstool	orthologstool38	orthologstool259	0.603032	2.56167e-09	1.68122e-08
orthologstool	orthologstool230	orthologstool330	0.603026	2.56285e-09	1.68182e-08
lipid	lipid79	lipid239	0.566765	4.73066e-09	1.68239e-08
lipid	lipid699	lipid801	0.566763	4.73154e-09	1.68269e-08
lipid	lipid636	lipid792	0.566762	4.73162e-09	1.6827e-08
lipid	lipid155	lipid433	0.566757	4.73339e-09	1.68331e-08
lipid	lipid758	lipid798	0.566755	4.73439e-09	1.68365e-08
lipid	lipid234	lipid508	0.566754	4.73476e-09	1.68376e-08
lipid	lipid645	lipid711	0.566751	4.73563e-09	1.68406e-08
lipid	lipid16	lipid254	0.56675	4.7361e-09	1.68421e-08
ortholognasal	ortholognasal69	ortholognasal340	-0.57223	2.07051e-09	1.68467e-08
lipid	lipid241	lipid767	0.566746	4.73768e-09	1.68475e-08
lipid	lipid466	lipid561	0.566745	4.73779e-09	1.68477e-08
ortholognasal	ortholognasal16	ortholognasal25	-0.572228	2.07093e-09	1.68479e-08
lipid	lipid463	lipid666	0.566744	4.73823e-09	1.68491e-08
lipid	lipid414	lipid644	0.566741	4.7394e-09	1.68531e-08
lipid	lipid447	lipid682	0.566738	4.74022e-09	1.68559e-08
lipid	lipid377	lipid676	0.566732	4.74265e-09	1.68644e-08
lipid	lipid2	lipid230	0.56673	4.74333e-09	1.68666e-08
orthologstool	orthologstool156	orthologstool325	0.602987	2.57063e-09	1.68675e-08
lipid	lipid211	lipid215	0.566726	4.74469e-09	1.68713e-08
lipid	lipid561	lipid759	0.566723	4.74576e-09	1.68749e-08
lipid	lipid385	lipid779	0.566719	4.74734e-09	1.68802e-08
lipid	lipid483	lipid612	0.566719	4.74734e-09	1.68802e-08
lipid	lipid241	lipid784	0.566718	4.74775e-09	1.68815e-08
lipid	lipid626	lipid791	0.56671	4.75042e-09	1.68908e-08
orthologstool	orthologstool140	orthologstool264	-0.602965	2.57498e-09	1.68944e-08
lipid	lipid74	lipid263	0.566704	4.75266e-09	1.68986e-08
lipid	lipid235	lipid737	0.566702	4.75348e-09	1.69014e-08
lipid	lipid764	lipid780	0.5667	4.75426e-09	1.6904e-08
lipid	lipid92	lipid94	0.566695	4.75585e-09	1.69094e-08
lipid	lipid326	lipid685	0.566689	4.75822e-09	1.69177e-08
lipid	lipid322	lipid386	0.566677	4.76241e-09	1.69324e-08
lipid	lipid440	lipid823	0.566677	4.76254e-09	1.69327e-08
lipid	lipid559	lipid696	0.566674	4.76359e-09	1.69363e-08
orthologstool	orthologstool76	orthologstool149	0.60293	2.58182e-09	1.69376e-08
lipid	lipid444	lipid522	0.566664	4.76726e-09	1.69492e-08
lipid	lipid251	lipid645	0.566662	4.76776e-09	1.69508e-08
orthologstool	orthologstool90	orthologstool351	-0.602918	2.58417e-09	1.69513e-08
lipid	lipid54	lipid503	-0.56666	4.76871e-09	1.6954e-08
lipid	lipid99	lipid573	0.566656	4.77006e-09	1.69586e-08
lipid	lipid6	lipid528	0.566652	4.77159e-09	1.69639e-08
lipid	lipid327	lipid632	0.566649	4.77265e-09	1.69675e-08
lipid	lipid645	lipid824	0.566646	4.77378e-09	1.69713e-08
lipid	lipid155	lipid492	0.566643	4.77485e-09	1.6975e-08
lipid	lipid290	lipid318	0.566642	4.77522e-09	1.69761e-08
lipid	lipid425	lipid707	0.566641	4.7753e-09	1.69763e-08
lipid	lipid160	lipid521	0.566636	4.77731e-09	1.69832e-08
lipid	lipid249	lipid660	0.566634	4.77789e-09	1.69851e-08
orthologstool	orthologstool11	orthologstool236	0.60289	2.58964e-09	1.69855e-08
orthologstool	orthologstool21	orthologstool352	0.602885	2.59078e-09	1.69906e-08
orthologstool	orthologstool308	orthologstool343	-0.602884	2.59094e-09	1.69906e-08
lipid	lipid264	lipid501	0.56663	4.77951e-09	1.69907e-08
lipid	lipid232	lipid487	0.566629	4.77961e-09	1.69909e-08
lipid	lipid692	lipid819	0.566627	4.78043e-09	1.69936e-08
orthologstool	orthologstool25	orthologstool26	0.602879	2.5919e-09	1.69951e-08
lipid	lipid261	lipid456	0.566626	4.78101e-09	1.69955e-08
lipid	lipid32	lipid483	0.56662	4.7829e-09	1.70021e-08
orthologstool	orthologstool79	orthologstool351	0.602872	2.59327e-09	1.70024e-08
lipid	lipid177	lipid424	0.566613	4.7857e-09	1.70118e-08
lipid	lipid57	lipid244	0.566611	4.78648e-09	1.70145e-08
lipid	lipid554	lipid776	0.56661	4.78656e-09	1.70146e-08
lipid	lipid726	lipid793	0.56661	4.78664e-09	1.70147e-08
lipid	lipid609	lipid788	0.566608	4.78727e-09	1.70168e-08
lipid	lipid58	lipid466	0.566603	4.78936e-09	1.7024e-08
lipid	lipid565	lipid777	0.566602	4.78976e-09	1.70253e-08
lipid	lipid533	lipid731	0.566601	4.78987e-09	1.70255e-08
lipid	lipid236	lipid658	0.5666	4.79033e-09	1.70269e-08
orthologstool	orthologstool61	orthologstool84	-0.60285	2.59761e-09	1.70292e-08
orthologstool	orthologstool37	orthologstool255	0.602847	2.59816e-09	1.7031e-08
lipid	lipid711	lipid766	0.566593	4.79305e-09	1.70365e-08
orthologstool	orthologstool33	orthologstool360	0.60284	2.59952e-09	1.70382e-08
lipid	lipid514	lipid829	0.566583	4.79633e-09	1.7048e-08
lipid	lipid40	lipid63	0.56658	4.79745e-09	1.70518e-08
lipid	lipid475	lipid585	0.566579	4.79794e-09	1.70533e-08
lipid	lipid658	lipid754	0.566578	4.79849e-09	1.70551e-08
lipid	lipid255	lipid546	0.566575	4.79934e-09	1.7058e-08
lipid	lipid409	lipid600	0.566572	4.80054e-09	1.70621e-08
orthologstool	orthologstool69	orthologstool101	0.602813	2.60492e-09	1.70719e-08
orthologstool	orthologstool10	orthologstool270	0.60281	2.60564e-09	1.70749e-08
lipid	lipid247	lipid544	0.566561	4.8044e-09	1.70756e-08
lipid	lipid306	lipid309	0.56656	4.80471e-09	1.70766e-08
lipid	lipid288	lipid296	0.56656	4.80497e-09	1.70773e-08
orthologstool	orthologstool114	orthologstool184	0.602806	2.60634e-09	1.70778e-08
lipid	lipid83	lipid334	0.566557	4.80614e-09	1.70813e-08
lipid	lipid84	lipid577	0.566556	4.80623e-09	1.70814e-08
lipid	lipid89	lipid484	0.566553	4.80731e-09	1.70851e-08
lipid	lipid153	lipid228	0.566552	4.80776e-09	1.70865e-08
orthologstool	orthologstool31	orthologstool340	0.602795	2.60855e-09	1.70905e-08
ortholognasal	ortholognasal123	ortholognasal228	0.572041	2.10167e-09	1.70959e-08
lipid	lipid631	lipid734	0.56654	4.81213e-09	1.71019e-08
ortholognasal	ortholognasal206	ortholognasal306	-0.572032	2.10329e-09	1.71066e-08
ortholognasal	ortholognasal6	ortholognasal238	0.57203	2.10353e-09	1.71066e-08
lipid	lipid668	lipid789	0.566531	4.81564e-09	1.71142e-08
lipid	lipid652	lipid771	0.566529	4.81626e-09	1.71162e-08
lipid	lipid240	lipid628	0.566527	4.81678e-09	1.71179e-08
lipid	lipid525	lipid771	0.566525	4.81772e-09	1.71211e-08
lipid	lipid156	lipid540	0.566523	4.81851e-09	1.71237e-08
lipid	lipid709	lipid797	0.566522	4.81876e-09	1.71245e-08
lipid	lipid631	lipid771	0.566519	4.81992e-09	1.71284e-08
lipid	lipid764	lipid783	0.566518	4.82023e-09	1.71293e-08
lipid	lipid764	lipid823	0.566516	4.82107e-09	1.71322e-08
orthologstool	orthologstool16	orthologstool67	0.602757	2.61614e-09	1.71385e-08
metabolite	metabolite74	metabolite113	0.605199	1.65843e-10	1.71418e-08
lipid	lipid549	lipid678	0.566505	4.82501e-09	1.7146e-08
lipid	lipid598	lipid812	0.566504	4.82529e-09	1.71468e-08
lipid	lipid535	lipid721	0.566503	4.8258e-09	1.71484e-08
lipid	lipid467	lipid731	0.566502	4.82621e-09	1.71497e-08
lipid	lipid400	lipid743	0.566499	4.82722e-09	1.71531e-08
lipid	lipid199	lipid218	0.566497	4.82798e-09	1.71557e-08
lipid	lipid119	lipid274	0.566496	4.82812e-09	1.71559e-08
lipid	lipid99	lipid472	0.566496	4.82814e-09	1.71559e-08
lipid	lipid729	lipid793	0.566496	4.8283e-09	1.71563e-08
lipid	lipid167	lipid376	0.566489	4.83091e-09	1.71654e-08
orthologstool	orthologstool253	orthologstool326	0.602734	2.62072e-09	1.71667e-08
lipid	lipid643	lipid735	0.56648	4.83414e-09	1.71767e-08
lipid	lipid360	lipid660	0.566479	4.83436e-09	1.71773e-08
lipid	lipid264	lipid523	0.566478	4.83475e-09	1.71785e-08
lipid	lipid177	lipid452	0.566477	4.83532e-09	1.71804e-08
lipid	lipid164	lipid427	0.566475	4.83583e-09	1.7182e-08
ortholognasal	ortholognasal63	ortholognasal235	0.571969	2.11365e-09	1.71867e-08
lipid	lipid240	lipid731	0.566467	4.83902e-09	1.71932e-08
lipid	lipid237	lipid662	0.566461	4.84106e-09	1.72003e-08
lipid	lipid199	lipid400	0.566458	4.8423e-09	1.72045e-08
lipid	lipid236	lipid249	0.566456	4.84306e-09	1.7207e-08
lipid	lipid232	lipid402	0.566455	4.84342e-09	1.72081e-08
lipid	lipid235	lipid743	0.566453	4.84425e-09	1.72109e-08
lipid	lipid264	lipid451	0.566452	4.84453e-09	1.72118e-08
lipid	lipid381	lipid652	0.566449	4.84538e-09	1.72146e-08
lipid	lipid240	lipid542	0.566447	4.84617e-09	1.72172e-08
lipid	lipid748	lipid787	0.566445	4.84713e-09	1.72205e-08
orthologstool	orthologstool114	orthologstool186	0.602691	2.62925e-09	1.72209e-08
orthologstool	orthologstool278	orthologstool288	0.602685	2.63051e-09	1.72275e-08
orthologstool	orthologstool38	orthologstool126	0.602682	2.63117e-09	1.723e-08
lipid	lipid324	lipid450	0.566435	4.85072e-09	1.7233e-08
orthologstool	orthologstool85	orthologstool198	0.602678	2.63201e-09	1.72338e-08
lipid	lipid516	lipid771	0.566434	4.85119e-09	1.72346e-08
lipid	lipid559	lipid816	0.566432	4.85176e-09	1.72364e-08
lipid	lipid67	lipid176	0.566432	4.85182e-09	1.72364e-08
lipid	lipid579	lipid692	0.566431	4.85215e-09	1.72374e-08
orthologstool	orthologstool13	orthologstool237	0.602673	2.63299e-09	1.72385e-08
lipid	lipid391	lipid701	0.566425	4.8542e-09	1.72446e-08
ortholognasal	ortholognasal72	ortholognasal146	-0.571921	2.12167e-09	1.72497e-08
lipid	lipid33	lipid173	0.566421	4.85581e-09	1.72501e-08
lipid	lipid75	lipid455	0.566421	4.8559e-09	1.72502e-08
lipid	lipid172	lipid699	0.566413	4.8587e-09	1.726e-08
ortholognasal	ortholognasal203	ortholognasal231	-0.571909	2.12382e-09	1.7265e-08
cytokine	cytokine2	cytokine49	0.572888	2.41072e-09	1.72677e-08
lipid	lipid79	lipid710	0.566402	4.86273e-09	1.72742e-08
lipid	lipid11	lipid165	0.5664	4.86375e-09	1.72776e-08
orthologstool	orthologstool4	orthologstool157	0.602637	2.6402e-09	1.72839e-08
lipid	lipid200	lipid646	0.566395	4.86562e-09	1.72841e-08
lipid	lipid50	lipid568	0.566391	4.86674e-09	1.72879e-08
lipid	lipid31	lipid665	0.566387	4.86827e-09	1.72932e-08
lipid	lipid65	lipid242	0.566383	4.86995e-09	1.7299e-08
lipid	lipid552	lipid693	0.56638	4.87096e-09	1.73024e-08
lipid	lipid244	lipid397	0.566379	4.87138e-09	1.73037e-08
orthologstool	orthologstool94	orthologstool243	0.602619	2.64375e-09	1.73054e-08
lipid	lipid86	lipid619	0.566371	4.87426e-09	1.73138e-08
lipid	lipid369	lipid511	0.566369	4.87498e-09	1.73161e-08
orthologstool	orthologstool64	orthologstool359	0.60261	2.64566e-09	1.73162e-08
ortholognasal	ortholognasal4	ortholognasal72	-0.571869	2.13043e-09	1.73165e-08
lipid	lipid254	lipid676	0.566363	4.87738e-09	1.73245e-08
lipid	lipid253	lipid780	0.566358	4.87919e-09	1.73307e-08
lipid	lipid247	lipid515	0.566357	4.87949e-09	1.73316e-08
lipid	lipid157	lipid239	0.566356	4.87974e-09	1.73323e-08
lipid	lipid426	lipid739	0.566353	4.88101e-09	1.73367e-08
lipid	lipid230	lipid461	0.566352	4.88136e-09	1.73378e-08
lipid	lipid468	lipid670	0.566351	4.88164e-09	1.73386e-08
lipid	lipid27	lipid493	0.56635	4.88199e-09	1.73397e-08
lipid	lipid202	lipid785	0.56635	4.88216e-09	1.73401e-08
lipid	lipid439	lipid595	0.566349	4.8825e-09	1.73411e-08
lipid	lipid748	lipid818	0.566347	4.88322e-09	1.73435e-08
lipid	lipid552	lipid815	0.566342	4.88497e-09	1.73496e-08
lipid	lipid372	lipid672	0.56634	4.88584e-09	1.73525e-08
lipid	lipid596	lipid754	0.566336	4.88714e-09	1.73569e-08
ortholognasal	ortholognasal6	ortholognasal66	-0.571831	2.13682e-09	1.73618e-08
ortholognasal	ortholognasal74	ortholognasal248	0.571832	2.13677e-09	1.73618e-08
ortholognasal	ortholognasal88	ortholognasal288	-0.571833	2.13653e-09	1.73618e-08
lipid	lipid157	lipid715	0.566332	4.88868e-09	1.73622e-08
lipid	lipid604	lipid799	0.566332	4.88874e-09	1.73623e-08
lipid	lipid371	lipid531	0.566331	4.88897e-09	1.73629e-08
lipid	lipid565	lipid569	0.566331	4.88931e-09	1.73639e-08
lipid	lipid468	lipid631	0.566328	4.89009e-09	1.73665e-08
lipid	lipid248	lipid444	0.566328	4.89035e-09	1.73673e-08
lipid	lipid675	lipid829	0.566325	4.89137e-09	1.73707e-08
lipid	lipid93	lipid488	0.566323	4.89203e-09	1.73729e-08
lipid	lipid575	lipid617	0.566322	4.89261e-09	1.73748e-08
lipid	lipid605	lipid739	0.56632	4.89302e-09	1.73761e-08
ortholognasal	ortholognasal139	ortholognasal251	0.571818	2.13914e-09	1.73784e-08
lipid	lipid181	lipid241	0.566317	4.89416e-09	1.73799e-08
lipid	lipid481	lipid589	0.566316	4.89487e-09	1.73823e-08
lipid	lipid88	lipid409	0.566314	4.89549e-09	1.73843e-08
lipid	lipid325	lipid580	0.566313	4.89576e-09	1.73851e-08
lipid	lipid547	lipid706	0.566309	4.89737e-09	1.73907e-08
lipid	lipid232	lipid481	0.566307	4.89799e-09	1.73927e-08
metabolite	metabolite318	metabolite518	0.605022	1.68436e-10	1.73999e-08
ortholognasal	ortholognasal210	ortholognasal286	0.571797	2.14261e-09	1.73999e-08
ortholognasal	ortholognasal67	ortholognasal152	0.5718	2.14217e-09	1.73999e-08
ortholognasal	ortholognasal70	ortholognasal324	0.571798	2.14237e-09	1.73999e-08
lipid	lipid496	lipid588	0.566301	4.90029e-09	1.74004e-08
lipid	lipid498	lipid791	0.566301	4.90028e-09	1.74004e-08
lipid	lipid54	lipid672	-0.566301	4.90032e-09	1.74004e-08
lipid	lipid57	lipid564	0.5663	4.90047e-09	1.74008e-08
lipid	lipid762	lipid795	0.566297	4.90188e-09	1.74056e-08
ortholognasal	ortholognasal29	ortholognasal213	-0.57179	2.14375e-09	1.7407e-08
lipid	lipid261	lipid444	0.566292	4.90355e-09	1.74113e-08
lipid	lipid533	lipid826	0.566292	4.90357e-09	1.74113e-08
lipid	lipid251	lipid385	0.566288	4.90503e-09	1.74162e-08
lipid	lipid474	lipid531	0.566288	4.90505e-09	1.74162e-08
lipid	lipid387	lipid640	0.566287	4.90529e-09	1.74169e-08
lipid	lipid54	lipid615	-0.566287	4.90536e-09	1.7417e-08
lipid	lipid388	lipid707	0.566286	4.90598e-09	1.7419e-08
lipid	lipid172	lipid410	0.566283	4.90681e-09	1.74218e-08
orthologstool	orthologstool3	orthologstool347	0.602525	2.66287e-09	1.74271e-08
lipid	lipid425	lipid531	0.566279	4.90849e-09	1.74275e-08
lipid	lipid179	lipid735	0.566276	4.9095e-09	1.7431e-08
lipid	lipid39	lipid682	0.566275	4.90976e-09	1.74317e-08
lipid	lipid91	lipid265	0.566274	4.91034e-09	1.74336e-08
lipid	lipid711	lipid773	0.566269	4.91218e-09	1.74399e-08
lipid	lipid172	lipid262	0.566262	4.91462e-09	1.74484e-08
lipid	lipid332	lipid593	0.566258	4.9161e-09	1.74535e-08
lipid	lipid178	lipid563	0.566252	4.91854e-09	1.7462e-08
lipid	lipid254	lipid537	0.566252	4.91859e-09	1.7462e-08
lipid	lipid223	lipid294	0.566251	4.91879e-09	1.74625e-08
lipid	lipid83	lipid537	0.566237	4.92427e-09	1.74818e-08
lipid	lipid100	lipid690	0.566236	4.92457e-09	1.74826e-08
lipid	lipid201	lipid734	0.566236	4.92455e-09	1.74826e-08
lipid	lipid580	lipid820	0.566231	4.92623e-09	1.74883e-08
lipid	lipid693	lipid782	0.566231	4.92638e-09	1.74886e-08
lipid	lipid90	lipid708	0.56623	4.92685e-09	1.74901e-08
lipid	lipid394	lipid780	0.566229	4.92694e-09	1.74903e-08
orthologstool	orthologstool25	orthologstool61	0.602474	2.6732e-09	1.74929e-08
lipid	lipid60	lipid818	0.566227	4.92798e-09	1.74938e-08
lipid	lipid559	lipid769	0.566222	4.92969e-09	1.74997e-08
ortholognasal	ortholognasal9	ortholognasal130	0.571721	2.15554e-09	1.75005e-08
lipid	lipid377	lipid535	0.566219	4.9307e-09	1.75031e-08
orthologstool	orthologstool29	orthologstool156	0.602465	2.67513e-09	1.75038e-08
lipid	lipid164	lipid435	0.566214	4.93268e-09	1.751e-08
lipid	lipid408	lipid741	0.56621	4.93408e-09	1.75147e-08
lipid	lipid252	lipid669	0.56621	4.93422e-09	1.75151e-08
lipid	lipid534	lipid708	0.566207	4.93527e-09	1.75186e-08
lipid	lipid244	lipid733	0.566202	4.9373e-09	1.75257e-08
lipid	lipid789	lipid797	0.566192	4.94103e-09	1.75387e-08
lipid	lipid473	lipid650	0.566187	4.94265e-09	1.75441e-08
lipid	lipid564	lipid639	0.566188	4.94262e-09	1.75441e-08
orthologstool	orthologstool5	orthologstool47	0.602429	2.68251e-09	1.75503e-08
lipid	lipid199	lipid484	0.566183	4.94448e-09	1.75505e-08
lipid	lipid375	lipid665	0.566178	4.94603e-09	1.75558e-08
metabolite	metabolite211	metabolite226	0.604912	1.7007e-10	1.75587e-08
lipid	lipid557	lipid654	0.566172	4.94844e-09	1.75642e-08
orthologstool	orthologstool110	orthologstool324	0.602415	2.68529e-09	1.75662e-08
orthologstool	orthologstool80	orthologstool170	-0.602414	2.68548e-09	1.75662e-08
lipid	lipid502	lipid772	0.566166	4.95053e-09	1.75714e-08
lipid	lipid567	lipid767	0.566165	4.9512e-09	1.75736e-08
orthologstool	orthologstool35	orthologstool242	0.602404	2.68755e-09	1.75779e-08
metabolite	metabolite125	metabolite154	0.604892	1.70358e-10	1.75784e-08
lipid	lipid61	lipid154	0.56616	4.95278e-09	1.7579e-08
lipid	lipid199	lipid592	0.566159	4.95333e-09	1.75808e-08
lipid	lipid73	lipid656	0.566157	4.95425e-09	1.75839e-08
lipid	lipid392	lipid617	0.566155	4.95478e-09	1.75856e-08
lipid	lipid420	lipid729	0.56615	4.95652e-09	1.75916e-08
lipid	lipid358	lipid709	0.56615	4.95681e-09	1.75925e-08
lipid	lipid535	lipid659	0.566149	4.95691e-09	1.75926e-08
ortholognasal	ortholognasal69	ortholognasal84	0.57165	2.16762e-09	1.75963e-08
lipid	lipid480	lipid612	0.566146	4.95811e-09	1.75967e-08
lipid	lipid622	lipid844	0.566139	4.96088e-09	1.76064e-08
lipid	lipid561	lipid757	0.566137	4.96156e-09	1.76086e-08
lipid	lipid472	lipid540	0.566136	4.96187e-09	1.76096e-08
lipid	lipid172	lipid379	0.566135	4.96215e-09	1.76104e-08
lipid	lipid233	lipid558	0.56613	4.96435e-09	1.7618e-08
lipid	lipid164	lipid408	0.566129	4.96448e-09	1.76183e-08
ortholognasal	ortholognasal61	ortholognasal308	0.571628	2.17136e-09	1.76244e-08
lipid	lipid39	lipid454	0.566124	4.96632e-09	1.76247e-08
lipid	lipid508	lipid561	0.566124	4.96639e-09	1.76247e-08
ortholognasal	ortholognasal50	ortholognasal105	-0.571625	2.17195e-09	1.76269e-08
lipid	lipid242	lipid640	0.56612	4.96808e-09	1.76306e-08
orthologstool	orthologstool77	orthologstool249	0.602362	2.69608e-09	1.7632e-08
lipid	lipid534	lipid723	0.566117	4.96908e-09	1.76339e-08
microbenasal	microbenasal46	microbenasal57	0.56974	2.05938e-09	1.76359e-08
microbenasal	microbenasal57	microbenasal65	0.569758	2.05649e-09	1.76359e-08
lipid	lipid84	lipid590	0.566115	4.96989e-09	1.76366e-08
lipid	lipid461	lipid828	0.566115	4.97002e-09	1.76369e-08
lipid	lipid528	lipid818	0.566114	4.97024e-09	1.76375e-08
ortholognasal	ortholognasal2	ortholognasal269	0.571607	2.175e-09	1.7649e-08
ortholognasal	ortholognasal66	ortholognasal150	0.571606	2.17523e-09	1.7649e-08
lipid	lipid763	lipid785	0.566105	4.97372e-09	1.76497e-08
orthologstool	orthologstool40	orthologstool155	-0.602342	2.70029e-09	1.76577e-08
lipid	lipid669	lipid784	0.566095	4.97724e-09	1.7662e-08
lipid	lipid550	lipid671	0.566095	4.97738e-09	1.76623e-08
lipid	lipid63	lipid244	0.566094	4.97782e-09	1.76637e-08
lipid	lipid671	lipid799	0.566091	4.97906e-09	1.76679e-08
lipid	lipid361	lipid469	0.566088	4.98011e-09	1.76715e-08
orthologstool	orthologstool10	orthologstool197	0.602329	2.70301e-09	1.76738e-08
lipid	lipid254	lipid442	0.566084	4.98169e-09	1.76769e-08
lipid	lipid651	lipid818	0.566083	4.9818e-09	1.76771e-08
lipid	lipid3	lipid12	0.566082	4.98222e-09	1.76784e-08
lipid	lipid436	lipid597	0.566082	4.9825e-09	1.76793e-08
lipid	lipid54	lipid643	-0.566077	4.98407e-09	1.76846e-08
lipid	lipid328	lipid510	0.566072	4.98621e-09	1.76921e-08
lipid	lipid6	lipid435	0.566066	4.98819e-09	1.76989e-08
lipid	lipid633	lipid757	0.566064	4.98917e-09	1.77022e-08
lipid	lipid389	lipid661	0.566063	4.98946e-09	1.77031e-08
lipid	lipid466	lipid697	0.566063	4.98958e-09	1.77033e-08
lipid	lipid398	lipid743	0.566059	4.99101e-09	1.77082e-08
lipid	lipid200	lipid327	0.566058	4.99131e-09	1.77091e-08
lipid	lipid643	lipid835	0.566058	4.99154e-09	1.77098e-08
lipid	lipid240	lipid530	0.566056	4.99204e-09	1.77114e-08
lipid	lipid224	lipid305	0.566056	4.99224e-09	1.77119e-08
lipid	lipid232	lipid524	0.566051	4.99386e-09	1.77175e-08
lipid	lipid596	lipid631	0.566051	4.994e-09	1.77178e-08
lipid	lipid293	lipid806	0.566046	4.9961e-09	1.77251e-08
lipid	lipid62	lipid829	0.566045	4.99618e-09	1.77252e-08
ortholognasal	ortholognasal318	ortholognasal343	-0.571549	2.18503e-09	1.77262e-08
lipid	lipid177	lipid419	0.566039	4.99855e-09	1.77334e-08
ortholognasal	ortholognasal98	ortholognasal306	-0.571542	2.18624e-09	1.77338e-08
lipid	lipid81	lipid469	0.566032	5.0012e-09	1.77426e-08
lipid	lipid587	lipid825	0.56603	5.00212e-09	1.77457e-08
lipid	lipid199	lipid560	0.566029	5.00222e-09	1.77457e-08
lipid	lipid235	lipid490	0.566029	5.00222e-09	1.77457e-08
lipid	lipid247	lipid323	0.566025	5.00374e-09	1.77509e-08
orthologstool	orthologstool37	orthologstool101	0.602269	2.71533e-09	1.77525e-08
lipid	lipid239	lipid572	0.566023	5.0045e-09	1.77534e-08
lipid	lipid247	lipid454	0.566022	5.00517e-09	1.77556e-08
lipid	lipid458	lipid757	0.566021	5.00559e-09	1.7757e-08
lipid	lipid759	lipid771	0.566017	5.00674e-09	1.77609e-08
lipid	lipid99	lipid484	0.566017	5.00681e-09	1.77609e-08
orthologstool	orthologstool255	orthologstool360	0.602259	2.71751e-09	1.7765e-08
lipid	lipid167	lipid481	0.566014	5.00805e-09	1.77651e-08
lipid	lipid183	lipid430	0.56601	5.00958e-09	1.77704e-08
lipid	lipid287	lipid346	0.566008	5.01038e-09	1.77731e-08
lipid	lipid503	lipid733	0.566003	5.01232e-09	1.77798e-08
lipid	lipid160	lipid534	0.566	5.01324e-09	1.77829e-08
lipid	lipid230	lipid449	0.565997	5.01445e-09	1.7787e-08
ortholognasal	ortholognasal19	ortholognasal44	0.571501	2.19322e-09	1.77882e-08
ortholognasal	ortholognasal146	ortholognasal302	0.571499	2.19364e-09	1.77893e-08
lipid	lipid396	lipid649	0.565995	5.01525e-09	1.77896e-08
lipid	lipid405	lipid645	0.565994	5.01555e-09	1.77905e-08
ortholognasal	ortholognasal16	ortholognasal292	-0.571496	2.19408e-09	1.77906e-08
lipid	lipid557	lipid840	0.565993	5.01591e-09	1.77916e-08
lipid	lipid726	lipid830	0.565992	5.01646e-09	1.77934e-08
lipid	lipid31	lipid85	0.565992	5.01653e-09	1.77935e-08
lipid	lipid84	lipid743	0.565975	5.02275e-09	1.78154e-08
lipid	lipid118	lipid777	0.565975	5.02289e-09	1.78157e-08
lipid	lipid370	lipid650	0.565968	5.02551e-09	1.78248e-08
lipid	lipid453	lipid670	0.565967	5.02606e-09	1.78265e-08
lipid	lipid233	lipid278	0.565963	5.02751e-09	1.78315e-08
lipid	lipid233	lipid669	0.565962	5.02765e-09	1.78318e-08
lipid	lipid552	lipid601	0.565961	5.02836e-09	1.78342e-08
lipid	lipid155	lipid334	0.56596	5.02842e-09	1.78342e-08
lipid	lipid57	lipid754	0.565954	5.03078e-09	1.78424e-08
orthologstool	orthologstool151	orthologstool265	0.602191	2.73161e-09	1.78553e-08
lipid	lipid160	lipid433	0.565941	5.03598e-09	1.78607e-08
lipid	lipid741	lipid835	0.565939	5.03662e-09	1.78628e-08
lipid	lipid6	lipid203	0.56593	5.03986e-09	1.78741e-08
lipid	lipid587	lipid789	0.565927	5.0412e-09	1.78786e-08
lipid	lipid718	lipid740	0.565926	5.04139e-09	1.78791e-08
lipid	lipid67	lipid72	0.565925	5.04178e-09	1.78804e-08
lipid	lipid90	lipid475	0.565924	5.04244e-09	1.78825e-08
lipid	lipid290	lipid312	0.565922	5.04293e-09	1.78841e-08
lipid	lipid78	lipid232	0.565919	5.04426e-09	1.78886e-08
lipid	lipid330	lipid342	0.565914	5.04597e-09	1.78945e-08
metabolite	metabolite325	metabolite525	0.604676	1.73614e-10	1.79043e-08
lipid	lipid389	lipid649	0.565905	5.04949e-09	1.79068e-08
lipid	lipid574	lipid711	0.565903	5.05048e-09	1.79102e-08
lipid	lipid200	lipid415	0.565902	5.05076e-09	1.7911e-08
lipid	lipid575	lipid826	0.565901	5.05113e-09	1.79121e-08
lipid	lipid592	lipid724	0.565899	5.05176e-09	1.79142e-08
metabolite	metabolite172	metabolite460	0.604662	1.73815e-10	1.79148e-08
orthologstool	orthologstool242	orthologstool348	0.602142	2.74186e-09	1.79205e-08
lipid	lipid170	lipid243	0.56589	5.05516e-09	1.7926e-08
lipid	lipid96	lipid200	0.565886	5.05668e-09	1.79312e-08
metabolite	metabolite353	metabolite550	0.604642	1.74124e-10	1.79365e-08
lipid	lipid488	lipid711	0.565881	5.05882e-09	1.79387e-08
lipid	lipid676	lipid714	0.56587	5.06281e-09	1.79526e-08
lipid	lipid243	lipid823	0.565868	5.06362e-09	1.79553e-08
lipid	lipid385	lipid661	0.565862	5.06588e-09	1.79632e-08
ortholognasal	ortholognasal129	ortholognasal177	-0.571371	2.21586e-09	1.79649e-08
lipid	lipid256	lipid665	0.565853	5.0695e-09	1.79758e-08
lipid	lipid575	lipid774	0.56585	5.07048e-09	1.79791e-08
lipid	lipid200	lipid494	0.565849	5.07108e-09	1.79811e-08
lipid	lipid57	lipid774	0.565844	5.07279e-09	1.7987e-08
lipid	lipid183	lipid207	0.565842	5.07376e-09	1.79902e-08
lipid	lipid212	lipid343	0.565841	5.07398e-09	1.79908e-08
orthologstool	orthologstool36	orthologstool298	0.602087	2.75329e-09	1.79935e-08
lipid	lipid373	lipid702	0.565839	5.07482e-09	1.79936e-08
lipid	lipid156	lipid381	0.565837	5.07555e-09	1.7996e-08
orthologstool	orthologstool10	orthologstool323	0.602082	2.75434e-09	1.79985e-08
lipid	lipid334	lipid524	0.565833	5.07717e-09	1.80016e-08
lipid	lipid428	lipid535	0.565832	5.07743e-09	1.80023e-08
lipid	lipid240	lipid651	0.565832	5.07763e-09	1.80029e-08
cytokine	cytokine26	cytokine44	0.572304	2.52343e-09	1.80068e-08
lipid	lipid313	lipid793	0.565828	5.07925e-09	1.80084e-08
lipid	lipid328	lipid425	0.565825	5.08035e-09	1.80122e-08
orthologstool	orthologstool10	orthologstool91	0.60207	2.75676e-09	1.80125e-08
lipid	lipid638	lipid781	0.565824	5.08054e-09	1.80126e-08
ortholognasal	ortholognasal69	ortholognasal324	-0.571331	2.22279e-09	1.80188e-08
lipid	lipid75	lipid828	0.565819	5.08265e-09	1.80199e-08
lipid	lipid58	lipid496	0.565818	5.08291e-09	1.80207e-08
lipid	lipid587	lipid798	0.565818	5.08297e-09	1.80207e-08
orthologstool	orthologstool111	orthologstool253	0.602056	2.7597e-09	1.80299e-08
lipid	lipid206	lipid262	0.565811	5.08566e-09	1.80301e-08
lipid	lipid77	lipid617	0.565811	5.08578e-09	1.80303e-08
lipid	lipid80	lipid666	0.565807	5.08708e-09	1.80348e-08
ortholognasal	ortholognasal29	ortholognasal157	0.571316	2.22548e-09	1.80383e-08
lipid	lipid467	lipid750	0.565804	5.08818e-09	1.80385e-08
lipid	lipid569	lipid781	0.565804	5.08839e-09	1.8039e-08
lipid	lipid244	lipid514	0.565801	5.08957e-09	1.80431e-08
lipid	lipid390	lipid661	0.5658	5.08998e-09	1.80443e-08
lipid	lipid37	lipid447	0.565799	5.09013e-09	1.80447e-08
lipid	lipid495	lipid634	0.565798	5.09068e-09	1.80465e-08
lipid	lipid611	lipid794	0.565797	5.09122e-09	1.80482e-08
lipid	lipid434	lipid757	0.565791	5.09349e-09	1.80561e-08
lipid	lipid95	lipid741	0.56579	5.09391e-09	1.80574e-08
lipid	lipid170	lipid768	0.565785	5.09577e-09	1.80638e-08
lipid	lipid581	lipid785	0.565778	5.09848e-09	1.8073e-08
lipid	lipid59	lipid510	0.565778	5.09847e-09	1.8073e-08
lipid	lipid255	lipid571	0.565777	5.0988e-09	1.8074e-08
lipid	lipid619	lipid648	0.565775	5.09964e-09	1.80768e-08
orthologstool	orthologstool71	orthologstool255	0.602016	2.76829e-09	1.80842e-08
lipid	lipid160	lipid494	0.565767	5.10246e-09	1.80866e-08
lipid	lipid191	lipid546	0.565767	5.10283e-09	1.80877e-08
lipid	lipid664	lipid794	0.565762	5.10471e-09	1.80942e-08
lipid	lipid254	lipid441	0.56576	5.10533e-09	1.80962e-08
lipid	lipid160	lipid550	0.56576	5.10549e-09	1.80966e-08
lipid	lipid496	lipid757	0.565759	5.10589e-09	1.80977e-08
lipid	lipid631	lipid641	0.565759	5.10587e-09	1.80977e-08
lipid	lipid575	lipid755	0.565756	5.10681e-09	1.81007e-08
orthologstool	orthologstool189	orthologstool276	0.602	2.77162e-09	1.81023e-08
orthologstool	orthologstool69	orthologstool329	-0.602001	2.7714e-09	1.81023e-08
lipid	lipid170	lipid700	0.565754	5.10782e-09	1.8104e-08
lipid	lipid628	lipid770	0.565754	5.10779e-09	1.8104e-08
ortholognasal	ortholognasal138	ortholognasal181	0.571267	2.23404e-09	1.81054e-08
lipid	lipid248	lipid336	0.565752	5.10841e-09	1.81059e-08
lipid	lipid93	lipid497	0.565751	5.10892e-09	1.81075e-08
lipid	lipid97	lipid815	0.565744	5.11155e-09	1.81166e-08
ortholognasal	ortholognasal146	ortholognasal249	0.571258	2.23576e-09	1.8117e-08
lipid	lipid487	lipid710	0.565743	5.112e-09	1.81181e-08
lipid	lipid571	lipid678	0.565741	5.11276e-09	1.81206e-08
lipid	lipid562	lipid777	0.565728	5.11754e-09	1.81373e-08
lipid	lipid255	lipid502	0.565727	5.11797e-09	1.81387e-08
ortholognasal	ortholognasal191	ortholognasal198	-0.571241	2.23874e-09	1.81388e-08
lipid	lipid39	lipid75	0.565727	5.11828e-09	1.81396e-08
lipid	lipid362	lipid631	0.565724	5.11937e-09	1.81433e-08
lipid	lipid319	lipid423	0.565723	5.11983e-09	1.81448e-08
lipid	lipid38	lipid468	0.565722	5.11993e-09	1.81449e-08
lipid	lipid395	lipid676	0.565717	5.12208e-09	1.81523e-08
lipid	lipid158	lipid196	0.565713	5.12371e-09	1.8158e-08
lipid	lipid596	lipid775	0.565712	5.12391e-09	1.81583e-08
lipid	lipid6	lipid215	0.565712	5.12391e-09	1.81583e-08
lipid	lipid24	lipid808	0.565706	5.12635e-09	1.81668e-08
lipid	lipid430	lipid780	0.565705	5.12683e-09	1.81683e-08
lipid	lipid97	lipid638	0.565703	5.12741e-09	1.81702e-08
ortholognasal	ortholognasal216	ortholognasal282	-0.571211	2.24389e-09	1.81783e-08
lipid	lipid184	lipid206	0.565692	5.13154e-09	1.81846e-08
ortholognasal	ortholognasal20	ortholognasal50	-0.571198	2.24625e-09	1.81951e-08
lipid	lipid651	lipid742	0.565676	5.13775e-09	1.82065e-08
lipid	lipid232	lipid638	0.565675	5.13828e-09	1.82081e-08
orthologstool	orthologstool82	orthologstool166	-0.601919	2.78864e-09	1.82116e-08
lipid	lipid643	lipid704	0.565669	5.14064e-09	1.82163e-08
lipid	lipid232	lipid396	0.565667	5.14125e-09	1.82183e-08
lipid	lipid626	lipid629	0.565667	5.14156e-09	1.82192e-08
lipid	lipid593	lipid626	0.565661	5.14376e-09	1.82268e-08
lipid	lipid153	lipid404	0.565658	5.14506e-09	1.82313e-08
ortholognasal	ortholognasal163	ortholognasal342	0.571171	2.25107e-09	1.82318e-08
lipid	lipid190	lipid802	0.565657	5.14527e-09	1.82318e-08
lipid	lipid172	lipid660	0.565657	5.14541e-09	1.82322e-08
lipid	lipid708	lipid760	0.565652	5.14714e-09	1.82381e-08
lipid	lipid191	lipid357	0.565646	5.1497e-09	1.8247e-08
lipid	lipid96	lipid488	0.565645	5.15017e-09	1.82485e-08
lipid	lipid747	lipid782	0.565643	5.15072e-09	1.82502e-08
lipid	lipid671	lipid734	0.565642	5.15099e-09	1.8251e-08
lipid	lipid759	lipid788	0.565638	5.15256e-09	1.82564e-08
lipid	lipid395	lipid533	0.565638	5.1529e-09	1.82574e-08
lipid	lipid235	lipid475	0.565632	5.15524e-09	1.82655e-08
lipid	lipid458	lipid648	0.565631	5.15555e-09	1.82665e-08
lipid	lipid453	lipid758	0.56563	5.15593e-09	1.82676e-08
ortholognasal	ortholognasal61	ortholognasal235	0.571144	2.25587e-09	1.82683e-08
lipid	lipid472	lipid474	0.565628	5.15655e-09	1.82696e-08
lipid	lipid94	lipid700	0.565627	5.15684e-09	1.82705e-08
lipid	lipid88	lipid472	0.565624	5.15823e-09	1.82752e-08
lipid	lipid563	lipid819	0.565623	5.15858e-09	1.82763e-08
lipid	lipid515	lipid626	0.565621	5.15923e-09	1.82784e-08
lipid	lipid359	lipid751	0.56562	5.15958e-09	1.82794e-08
lipid	lipid527	lipid637	0.565619	5.1601e-09	1.82811e-08
lipid	lipid50	lipid162	0.565618	5.16051e-09	1.82824e-08
lipid	lipid673	lipid735	0.565616	5.1612e-09	1.82847e-08
lipid	lipid362	lipid615	0.565611	5.16314e-09	1.82914e-08
lipid	lipid264	lipid596	0.565609	5.16416e-09	1.82948e-08
lipid	lipid240	lipid494	0.565608	5.16425e-09	1.82949e-08
lipid	lipid157	lipid677	0.565608	5.16451e-09	1.82957e-08
orthologstool	orthologstool11	orthologstool206	-0.601857	2.80182e-09	1.82959e-08
lipid	lipid177	lipid411	0.565607	5.16477e-09	1.82962e-08
lipid	lipid328	lipid550	0.565607	5.16476e-09	1.82962e-08
lipid	lipid509	lipid623	0.565606	5.16509e-09	1.82972e-08
lipid	lipid673	lipid793	0.565602	5.1668e-09	1.8303e-08
lipid	lipid54	lipid465	-0.565601	5.167e-09	1.83036e-08
lipid	lipid657	lipid690	0.565597	5.16867e-09	1.83093e-08
lipid	lipid58	lipid454	0.565597	5.16889e-09	1.83099e-08
lipid	lipid724	lipid760	0.565596	5.16905e-09	1.83103e-08
ortholognasal	ortholognasal252	ortholognasal277	-0.571113	2.26144e-09	1.83111e-08
lipid	lipid154	lipid546	0.565594	5.17001e-09	1.83135e-08
lipid	lipid172	lipid571	0.565592	5.17076e-09	1.8316e-08
lipid	lipid84	lipid791	0.565591	5.17088e-09	1.83162e-08
lipid	lipid482	lipid819	0.565589	5.17203e-09	1.83201e-08
ortholognasal	ortholognasal206	ortholognasal310	-0.571103	2.2632e-09	1.8323e-08
orthologstool	orthologstool167	orthologstool351	-0.601836	2.80644e-09	1.83242e-08
lipid	lipid254	lipid449	0.565581	5.17509e-09	1.83308e-08
lipid	lipid338	lipid631	0.56558	5.17529e-09	1.83313e-08
lipid	lipid17	lipid345	0.565579	5.1756e-09	1.83322e-08
lipid	lipid186	lipid487	0.565578	5.17601e-09	1.83335e-08
lipid	lipid236	lipid513	0.565576	5.17704e-09	1.83369e-08
lipid	lipid379	lipid779	0.565575	5.17733e-09	1.83378e-08
orthologstool	orthologstool140	orthologstool329	0.601824	2.80894e-09	1.83387e-08
lipid	lipid532	lipid767	0.565572	5.17845e-09	1.83416e-08
lipid	lipid448	lipid761	0.565572	5.17863e-09	1.83421e-08
lipid	lipid668	lipid735	0.565571	5.17894e-09	1.83429e-08
lipid	lipid357	lipid689	0.565569	5.17962e-09	1.83452e-08
lipid	lipid369	lipid518	0.565569	5.17972e-09	1.83453e-08
lipid	lipid475	lipid589	0.565568	5.18021e-09	1.83469e-08
lipid	lipid438	lipid710	0.565566	5.18085e-09	1.8349e-08
lipid	lipid2	lipid457	0.565564	5.1818e-09	1.83522e-08
lipid	lipid402	lipid745	0.56556	5.18311e-09	1.83566e-08
lipid	lipid399	lipid707	0.56556	5.18337e-09	1.83574e-08
lipid	lipid322	lipid397	0.565558	5.18386e-09	1.83589e-08
lipid	lipid54	lipid82	-0.565551	5.18659e-09	1.83684e-08
lipid	lipid242	lipid333	0.56555	5.187e-09	1.83697e-08
lipid	lipid326	lipid553	0.565547	5.18813e-09	1.83735e-08
orthologstool	orthologstool163	orthologstool250	-0.601798	2.81462e-09	1.83739e-08
lipid	lipid426	lipid729	0.565546	5.18866e-09	1.83752e-08
lipid	lipid233	lipid633	0.565542	5.19031e-09	1.83809e-08
lipid	lipid155	lipid326	0.565533	5.1938e-09	1.8393e-08
orthologstool	orthologstool38	orthologstool162	0.601778	2.81872e-09	1.83989e-08
lipid	lipid233	lipid702	0.565525	5.19678e-09	1.84034e-08
lipid	lipid394	lipid565	0.565522	5.19831e-09	1.84087e-08
lipid	lipid730	lipid834	0.565521	5.19861e-09	1.84095e-08
lipid	lipid199	lipid608	0.56552	5.19885e-09	1.84102e-08
lipid	lipid336	lipid508	0.565517	5.20007e-09	1.84143e-08
lipid	lipid232	lipid445	0.565512	5.20225e-09	1.84219e-08
lipid	lipid584	lipid634	0.565507	5.20417e-09	1.84285e-08
lipid	lipid214	lipid806	0.565505	5.20474e-09	1.84303e-08
ortholognasal	ortholognasal10	ortholognasal89	0.571024	2.27725e-09	1.84344e-08
cytokine	cytokine11	cytokine31	0.57195	2.59427e-09	1.84427e-08
lipid	lipid556	lipid777	0.565496	5.2085e-09	1.84434e-08
lipid	lipid480	lipid821	0.565491	5.21047e-09	1.84502e-08
lipid	lipid609	lipid789	0.56549	5.21077e-09	1.84511e-08
lipid	lipid658	lipid792	0.565482	5.21403e-09	1.84625e-08
lipid	lipid233	lipid365	0.565475	5.2165e-09	1.84711e-08
orthologstool	orthologstool319	orthologstool333	0.601725	2.83025e-09	1.84722e-08
lipid	lipid666	lipid801	0.565474	5.2172e-09	1.84733e-08
lipid	lipid244	lipid445	0.565467	5.21969e-09	1.8482e-08
lipid	lipid671	lipid824	0.565467	5.21994e-09	1.84827e-08
lipid	lipid176	lipid504	0.565465	5.22042e-09	1.84842e-08
lipid	lipid633	lipid754	0.565464	5.22108e-09	1.84863e-08
lipid	lipid659	lipid771	0.565463	5.22141e-09	1.84873e-08
lipid	lipid58	lipid828	0.565456	5.224e-09	1.84963e-08
lipid	lipid497	lipid694	0.565456	5.22433e-09	1.84973e-08
orthologstool	orthologstool171	orthologstool204	0.601702	2.83517e-09	1.85025e-08
lipid	lipid609	lipid670	0.565451	5.22596e-09	1.85029e-08
lipid	lipid469	lipid801	0.565449	5.22694e-09	1.85062e-08
lipid	lipid84	lipid644	0.565446	5.22793e-09	1.85095e-08
lipid	lipid59	lipid386	0.565444	5.22881e-09	1.85124e-08
orthologstool	orthologstool38	orthologstool279	0.601692	2.83728e-09	1.85144e-08
lipid	lipid248	lipid496	0.565442	5.2295e-09	1.85147e-08
orthologstool	orthologstool242	orthologstool317	0.601689	2.8379e-09	1.85149e-08
orthologstool	orthologstool50	orthologstool76	0.601689	2.83793e-09	1.85149e-08
lipid	lipid486	lipid772	0.565441	5.22993e-09	1.8516e-08
lipid	lipid618	lipid736	0.565441	5.23027e-09	1.85171e-08
lipid	lipid363	lipid615	0.565439	5.23095e-09	1.85193e-08
lipid	lipid407	lipid561	0.565438	5.23144e-09	1.85208e-08
lipid	lipid264	lipid615	0.565433	5.23321e-09	1.85269e-08
orthologstool	orthologstool162	orthologstool238	0.601677	2.8406e-09	1.85305e-08
orthologstool	orthologstool22	orthologstool196	-0.601674	2.84111e-09	1.8532e-08
lipid	lipid256	lipid653	0.565427	5.23565e-09	1.85354e-08
lipid	lipid414	lipid739	0.565427	5.23577e-09	1.85356e-08
lipid	lipid398	lipid676	0.565425	5.23625e-09	1.85371e-08
lipid	lipid167	lipid573	0.565414	5.24088e-09	1.85533e-08
lipid	lipid78	lipid626	0.565414	5.24097e-09	1.85535e-08
lipid	lipid31	lipid86	0.565411	5.24194e-09	1.85565e-08
lipid	lipid422	lipid469	0.565411	5.24194e-09	1.85565e-08
lipid	lipid539	lipid591	0.565406	5.24405e-09	1.85638e-08
lipid	lipid474	lipid702	0.565404	5.2448e-09	1.85663e-08
lipid	lipid325	lipid638	0.5654	5.24644e-09	1.85719e-08
lipid	lipid96	lipid522	0.565397	5.24751e-09	1.85755e-08
orthologstool	orthologstool265	orthologstool295	0.601632	2.85033e-09	1.85902e-08
orthologstool	orthologstool101	orthologstool253	0.601628	2.85122e-09	1.85927e-08
orthologstool	orthologstool94	orthologstool97	0.601627	2.85128e-09	1.85927e-08
lipid	lipid565	lipid606	0.565384	5.25279e-09	1.8594e-08
orthologstool	orthologstool37	orthologstool198	0.601625	2.85186e-09	1.85946e-08
lipid	lipid242	lipid728	0.565378	5.25487e-09	1.86012e-08
lipid	lipid622	lipid758	0.565378	5.25496e-09	1.86013e-08
orthologstool	orthologstool151	orthologstool334	0.601617	2.85358e-09	1.8604e-08
lipid	lipid252	lipid517	0.565376	5.25597e-09	1.86047e-08
lipid	lipid512	lipid622	0.565375	5.25638e-09	1.8606e-08
lipid	lipid800	lipid826	0.565373	5.25692e-09	1.86077e-08
lipid	lipid163	lipid339	0.565371	5.25775e-09	1.86105e-08
lipid	lipid748	lipid792	0.565371	5.25795e-09	1.8611e-08
lipid	lipid471	lipid757	0.565368	5.25894e-09	1.86143e-08
lipid	lipid658	lipid735	0.565368	5.25921e-09	1.86151e-08
lipid	lipid80	lipid648	0.565365	5.26042e-09	1.86192e-08
lipid	lipid320	lipid475	0.565362	5.2616e-09	1.86232e-08
lipid	lipid544	lipid648	0.56536	5.2622e-09	1.86251e-08
lipid	lipid40	lipid524	0.565354	5.26454e-09	1.86332e-08
lipid	lipid448	lipid733	0.565354	5.26459e-09	1.86332e-08
lipid	lipid82	lipid781	0.56535	5.26603e-09	1.86381e-08
lipid	lipid425	lipid730	0.565349	5.26678e-09	1.86406e-08
orthologstool	orthologstool34	orthologstool273	0.601589	2.85955e-09	1.8641e-08
orthologstool	orthologstool53	orthologstool264	-0.601587	2.86e-09	1.86421e-08
ortholognasal	ortholognasal14	ortholognasal323	-0.570879	2.30338e-09	1.86436e-08
lipid	lipid191	lipid502	0.565346	5.268e-09	1.86447e-08
lipid	lipid97	lipid740	0.565338	5.27117e-09	1.86557e-08
lipid	lipid36	lipid557	0.565337	5.27138e-09	1.86563e-08
lipid	lipid6	lipid389	0.565328	5.27489e-09	1.86685e-08
lipid	lipid336	lipid439	0.565327	5.27548e-09	1.86705e-08
lipid	lipid334	lipid646	0.565321	5.2776e-09	1.86778e-08
orthologstool	orthologstool190	orthologstool309	0.601555	2.8671e-09	1.86865e-08
lipid	lipid237	lipid636	0.565315	5.28014e-09	1.86866e-08
lipid	lipid326	lipid759	0.565313	5.28084e-09	1.86887e-08
lipid	lipid710	lipid752	0.565313	5.28084e-09	1.86887e-08
ortholognasal	ortholognasal37	ortholognasal233	-0.570845	2.30967e-09	1.86921e-08
orthologstool	orthologstool47	orthologstool320	0.601543	2.86969e-09	1.87015e-08
orthologstool	orthologstool100	orthologstool325	0.601541	2.87016e-09	1.87026e-08
orthologstool	orthologstool255	orthologstool281	0.601539	2.87044e-09	1.87026e-08
lipid	lipid473	lipid637	0.565299	5.2864e-09	1.87081e-08
lipid	lipid631	lipid643	0.565299	5.28644e-09	1.87081e-08
ortholognasal	ortholognasal119	ortholognasal260	0.570832	2.312e-09	1.87086e-08
lipid	lipid160	lipid392	0.565297	5.28736e-09	1.87112e-08
orthologstool	orthologstool217	orthologstool235	0.601529	2.8726e-09	1.87148e-08
lipid	lipid326	lipid471	0.565291	5.28974e-09	1.87194e-08
lipid	lipid54	lipid575	-0.565291	5.28993e-09	1.87199e-08
lipid	lipid82	lipid735	0.565288	5.291e-09	1.87235e-08
lipid	lipid326	lipid386	0.565288	5.29109e-09	1.87237e-08
lipid	lipid172	lipid439	0.565284	5.29244e-09	1.87282e-08
lipid	lipid807	lipid823	0.565283	5.29298e-09	1.873e-08
lipid	lipid82	lipid357	0.565283	5.29303e-09	1.873e-08
lipid	lipid434	lipid706	0.565282	5.29337e-09	1.8731e-08
orthologstool	orthologstool263	orthologstool312	-0.601516	2.87545e-09	1.87315e-08
lipid	lipid598	lipid616	0.565281	5.29374e-09	1.87321e-08
orthologstool	orthologstool123	orthologstool263	0.601514	2.87588e-09	1.87324e-08
lipid	lipid160	lipid321	0.565279	5.29463e-09	1.87351e-08
lipid	lipid358	lipid555	0.565275	5.29629e-09	1.87407e-08
ortholognasal	ortholognasal28	ortholognasal30	0.570803	2.31729e-09	1.8749e-08
lipid	lipid6	lipid251	0.565267	5.29934e-09	1.87514e-08
lipid	lipid191	lipid494	0.565265	5.30019e-09	1.87542e-08
lipid	lipid174	lipid434	0.565257	5.30326e-09	1.87649e-08
ortholognasal	ortholognasal171	ortholognasal248	0.57079	2.31958e-09	1.87651e-08
lipid	lipid200	lipid507	0.565255	5.30404e-09	1.87674e-08
lipid	lipid196	lipid322	0.565254	5.30446e-09	1.87685e-08
lipid	lipid413	lipid654	0.565254	5.30445e-09	1.87685e-08
orthologstool	orthologstool38	orthologstool42	0.601485	2.88236e-09	1.87727e-08
lipid	lipid38	lipid612	0.565251	5.30574e-09	1.87729e-08
ortholognasal	ortholognasal2	ortholognasal170	0.570783	2.32088e-09	1.87732e-08
lipid	lipid336	lipid425	0.565249	5.3065e-09	1.87754e-08
lipid	lipid328	lipid491	0.565249	5.30665e-09	1.87757e-08
lipid	lipid682	lipid799	0.565244	5.30864e-09	1.87826e-08
lipid	lipid464	lipid661	0.565243	5.30902e-09	1.87838e-08
lipid	lipid74	lipid646	0.565242	5.30931e-09	1.87846e-08
lipid	lipid555	lipid710	0.565242	5.30942e-09	1.87848e-08
lipid	lipid517	lipid818	0.565241	5.30971e-09	1.87856e-08
metabolite	metabolite231	metabolite425	-0.604104	1.82488e-10	1.87873e-08
orthologstool	orthologstool74	orthologstool103	0.601471	2.88546e-09	1.87911e-08
lipid	lipid70	lipid472	0.565237	5.31133e-09	1.87912e-08
metabolite	metabolite134	metabolite154	0.604092	1.82685e-10	1.87935e-08
metabolite	metabolite165	metabolite460	0.604088	1.82754e-10	1.87935e-08
lipid	lipid391	lipid779	0.565235	5.31213e-09	1.87938e-08
lipid	lipid469	lipid764	0.565235	5.31234e-09	1.87944e-08
orthologstool	orthologstool116	orthologstool265	-0.601466	2.88648e-09	1.87958e-08
lipid	lipid39	lipid761	0.565227	5.31557e-09	1.88056e-08
lipid	lipid157	lipid186	0.565226	5.3157e-09	1.88059e-08
lipid	lipid235	lipid246	0.565223	5.31704e-09	1.88105e-08
lipid	lipid234	lipid540	0.565216	5.31963e-09	1.88194e-08
ortholognasal	ortholognasal12	ortholognasal93	0.570749	2.32704e-09	1.88207e-08
orthologstool	orthologstool19	orthologstool323	-0.601445	2.89103e-09	1.88235e-08
lipid	lipid131	lipid215	0.565212	5.32145e-09	1.88257e-08
orthologstool	orthologstool152	orthologstool252	0.60144	2.89222e-09	1.88294e-08
lipid	lipid572	lipid748	0.565198	5.32702e-09	1.88452e-08
lipid	lipid334	lipid502	0.565192	5.32934e-09	1.88532e-08
lipid	lipid261	lipid612	0.565192	5.32961e-09	1.8854e-08
ortholognasal	ortholognasal253	ortholognasal297	0.570723	2.33187e-09	1.88574e-08
lipid	lipid37	lipid475	0.565189	5.33078e-09	1.88579e-08
lipid	lipid326	lipid387	0.565178	5.33519e-09	1.88734e-08
lipid	lipid568	lipid822	0.565174	5.33683e-09	1.8879e-08
lipid	lipid37	lipid353	0.565173	5.337e-09	1.88794e-08
lipid	lipid227	lipid260	0.565172	5.33772e-09	1.88817e-08
orthologstool	orthologstool148	orthologstool284	0.6014	2.90091e-09	1.88841e-08
lipid	lipid282	lipid295	0.565166	5.3398e-09	1.88889e-08
lipid	lipid164	lipid550	0.565165	5.34034e-09	1.88907e-08
lipid	lipid57	lipid235	0.565163	5.34109e-09	1.88931e-08
orthologstool	orthologstool71	orthologstool200	0.601391	2.903e-09	1.88958e-08
lipid	lipid408	lipid565	0.565161	5.34208e-09	1.88964e-08
orthologstool	orthologstool245	orthologstool268	-0.601385	2.90427e-09	1.89022e-08
lipid	lipid429	lipid604	0.565157	5.34379e-09	1.89023e-08
lipid	lipid325	lipid684	0.565156	5.34389e-09	1.89025e-08
lipid	lipid768	lipid785	0.565156	5.34395e-09	1.89025e-08
lipid	lipid629	lipid818	0.565155	5.34441e-09	1.89039e-08
lipid	lipid54	lipid491	-0.565148	5.34726e-09	1.89138e-08
lipid	lipid191	lipid242	0.565145	5.34854e-09	1.89181e-08
lipid	lipid490	lipid631	0.565145	5.3486e-09	1.89182e-08
lipid	lipid83	lipid397	0.565133	5.35336e-09	1.89348e-08
lipid	lipid326	lipid464	0.565131	5.35414e-09	1.89374e-08
lipid	lipid38	lipid678	0.565128	5.35526e-09	1.89412e-08
lipid	lipid366	lipid760	0.565127	5.35584e-09	1.8943e-08
lipid	lipid59	lipid759	0.565126	5.35607e-09	1.89437e-08
lipid	lipid691	lipid820	0.565119	5.35912e-09	1.89543e-08
lipid	lipid36	lipid485	0.565116	5.36035e-09	1.89584e-08
lipid	lipid153	lipid507	0.565114	5.36081e-09	1.89599e-08
lipid	lipid366	lipid734	0.565114	5.36098e-09	1.89603e-08
lipid	lipid605	lipid801	0.565113	5.36136e-09	1.89614e-08
lipid	lipid90	lipid445	0.565106	5.36414e-09	1.89711e-08
lipid	lipid478	lipid585	0.565105	5.36444e-09	1.89719e-08
lipid	lipid674	lipid840	0.565102	5.36566e-09	1.89761e-08
lipid	lipid289	lipid306	0.565102	5.36581e-09	1.89764e-08
lipid	lipid434	lipid752	0.565102	5.366e-09	1.89769e-08
lipid	lipid586	lipid650	0.565101	5.36638e-09	1.89781e-08
ortholognasal	ortholognasal191	ortholognasal279	-0.570639	2.3473e-09	1.89797e-08
lipid	lipid254	lipid643	0.565099	5.36706e-09	1.89803e-08
microbenasal	microbenasal2	microbenasal65	0.568772	2.22341e-09	1.89891e-08
lipid	lipid454	lipid617	0.565092	5.36983e-09	1.89899e-08
ortholognasal	ortholognasal50	ortholognasal140	0.57063	2.34891e-09	1.89903e-08
lipid	lipid361	lipid463	0.565091	5.37012e-09	1.89907e-08
metabolite	metabolite117	metabolite142	0.603961	1.84786e-10	1.89916e-08
lipid	lipid177	lipid635	0.565088	5.3716e-09	1.89958e-08
lipid	lipid59	lipid369	0.565084	5.37325e-09	1.90014e-08
metabolite	metabolite250	metabolite404	0.603947	1.85014e-10	1.90043e-08
lipid	lipid613	lipid829	0.565079	5.37502e-09	1.90075e-08
lipid	lipid646	lipid698	0.565074	5.37704e-09	1.90144e-08
lipid	lipid336	lipid482	0.565073	5.3775e-09	1.90159e-08
lipid	lipid481	lipid612	0.565071	5.37856e-09	1.90194e-08
lipid	lipid725	lipid757	0.565067	5.37988e-09	1.90239e-08
lipid	lipid78	lipid206	0.565061	5.38235e-09	1.90325e-08
lipid	lipid561	lipid769	0.565061	5.38264e-09	1.90333e-08
lipid	lipid211	lipid334	0.565055	5.38512e-09	1.90419e-08
lipid	lipid572	lipid820	0.565054	5.38532e-09	1.90424e-08
lipid	lipid177	lipid540	0.565053	5.38572e-09	1.90436e-08
lipid	lipid236	lipid424	0.565051	5.38637e-09	1.90457e-08
lipid	lipid90	lipid393	0.565051	5.3864e-09	1.90457e-08
lipid	lipid37	lipid688	0.565048	5.38774e-09	1.90502e-08
lipid	lipid40	lipid499	0.565047	5.38832e-09	1.90521e-08
lipid	lipid192	lipid615	0.565039	5.3913e-09	1.90622e-08
lipid	lipid460	lipid627	0.565039	5.39128e-09	1.90622e-08
lipid	lipid364	lipid592	0.565038	5.39192e-09	1.90641e-08
lipid	lipid59	lipid82	0.565038	5.39192e-09	1.90641e-08
lipid	lipid565	lipid700	0.565034	5.39338e-09	1.9069e-08
lipid	lipid324	lipid507	0.565031	5.39474e-09	1.90736e-08
lipid	lipid621	lipid728	0.56503	5.39493e-09	1.90741e-08
lipid	lipid668	lipid710	0.56503	5.39522e-09	1.9075e-08
lipid	lipid212	lipid493	0.565025	5.39728e-09	1.9082e-08
orthologstool	orthologstool270	orthologstool339	0.601256	2.93296e-09	1.9087e-08
lipid	lipid80	lipid750	0.56502	5.39927e-09	1.90889e-08
ortholognasal	ortholognasal173	ortholognasal260	0.570562	2.36159e-09	1.90904e-08
lipid	lipid80	lipid553	0.565012	5.40257e-09	1.91004e-08
lipid	lipid413	lipid644	0.56501	5.40322e-09	1.91025e-08
orthologstool	orthologstool35	orthologstool200	0.601243	2.93574e-09	1.91032e-08
ortholognasal	ortholognasal114	ortholognasal162	0.570542	2.36527e-09	1.91177e-08
lipid	lipid248	lipid554	0.564999	5.40787e-09	1.91187e-08
lipid	lipid59	lipid79	0.564996	5.40886e-09	1.9122e-08
lipid	lipid73	lipid797	0.564996	5.40909e-09	1.91227e-08
orthologstool	orthologstool35	orthologstool181	0.601228	2.93918e-09	1.91236e-08
lipid	lipid553	lipid691	0.564992	5.41054e-09	1.91276e-08
lipid	lipid429	lipid717	0.564988	5.41233e-09	1.91337e-08
lipid	lipid200	lipid606	0.564984	5.4137e-09	1.91384e-08
orthologstool	orthologstool165	orthologstool167	0.601214	2.94233e-09	1.91422e-08
orthologstool	orthologstool105	orthologstool159	0.601199	2.94559e-09	1.91615e-08
lipid	lipid432	lipid634	0.564966	5.42122e-09	1.91648e-08
lipid	lipid247	lipid548	0.564966	5.42133e-09	1.9165e-08
lipid	lipid738	lipid829	0.564962	5.42309e-09	1.9171e-08
lipid	lipid25	lipid28	0.56496	5.42375e-09	1.91732e-08
lipid	lipid75	lipid369	0.564958	5.42462e-09	1.91759e-08
lipid	lipid754	lipid782	0.564958	5.42461e-09	1.91759e-08
ortholognasal	ortholognasal239	ortholognasal314	-0.570499	2.37324e-09	1.91797e-08
lipid	lipid77	lipid421	0.564955	5.42587e-09	1.91801e-08
lipid	lipid417	lipid741	0.564948	5.42857e-09	1.91895e-08
lipid	lipid451	lipid772	0.564944	5.43015e-09	1.91948e-08
lipid	lipid336	lipid400	0.564941	5.43155e-09	1.91996e-08
orthologstool	orthologstool254	orthologstool286	0.601169	2.95232e-09	1.92034e-08
ortholognasal	ortholognasal48	ortholognasal150	0.570481	2.3767e-09	1.92052e-08
orthologstool	orthologstool94	orthologstool149	0.601162	2.95393e-09	1.92119e-08
lipid	lipid556	lipid782	0.564923	5.43883e-09	1.92251e-08
lipid	lipid155	lipid414	0.564917	5.44136e-09	1.92339e-08
ortholognasal	ortholognasal6	ortholognasal256	-0.57046	2.3806e-09	1.92343e-08
orthologstool	orthologstool85	orthologstool346	0.601144	2.95795e-09	1.92361e-08
lipid	lipid164	lipid548	0.564914	5.4424e-09	1.92374e-08
lipid	lipid320	lipid687	0.564913	5.44305e-09	1.92393e-08
lipid	lipid327	lipid480	0.564913	5.44305e-09	1.92393e-08
lipid	lipid156	lipid447	0.564912	5.44324e-09	1.92398e-08
lipid	lipid463	lipid732	0.564912	5.44343e-09	1.92403e-08
lipid	lipid31	lipid686	0.56491	5.44422e-09	1.92429e-08
lipid	lipid250	lipid668	0.564909	5.44461e-09	1.92441e-08
orthologstool	orthologstool94	orthologstool98	0.601134	2.96019e-09	1.92488e-08
orthologstool	orthologstool41	orthologstool117	0.601132	2.96065e-09	1.92499e-08
lipid	lipid30	lipid588	0.564902	5.44767e-09	1.92545e-08
lipid	lipid70	lipid710	0.564902	5.44768e-09	1.92545e-08
lipid	lipid200	lipid556	0.5649	5.44849e-09	1.92572e-08
lipid	lipid457	lipid564	0.564894	5.4509e-09	1.92655e-08
lipid	lipid484	lipid690	0.564893	5.45105e-09	1.92659e-08
lipid	lipid328	lipid342	0.564886	5.45391e-09	1.92758e-08
lipid	lipid327	lipid413	0.564886	5.45415e-09	1.92764e-08
orthologstool	orthologstool241	orthologstool320	0.601111	2.96534e-09	1.92784e-08
lipid	lipid784	lipid828	0.56488	5.45642e-09	1.92843e-08
ortholognasal	ortholognasal118	ortholognasal253	0.570422	2.38767e-09	1.9289e-08
lipid	lipid473	lipid541	0.564873	5.45945e-09	1.92948e-08
lipid	lipid581	lipid776	0.564868	5.46135e-09	1.93013e-08
lipid	lipid58	lipid786	0.564852	5.4682e-09	1.93252e-08
lipid	lipid58	lipid824	0.564852	5.46821e-09	1.93252e-08
lipid	lipid606	lipid697	0.564851	5.46844e-09	1.93258e-08
lipid	lipid586	lipid737	0.564849	5.46953e-09	1.93295e-08
lipid	lipid192	lipid675	0.564847	5.47023e-09	1.93318e-08
lipid	lipid39	lipid577	0.564847	5.47029e-09	1.93318e-08
lipid	lipid490	lipid598	0.564845	5.47082e-09	1.93334e-08
lipid	lipid626	lipid838	0.564842	5.47205e-09	1.93376e-08
lipid	lipid418	lipid525	0.564841	5.47277e-09	1.934e-08
lipid	lipid492	lipid601	0.564835	5.47517e-09	1.93482e-08
lipid	lipid534	lipid799	0.564833	5.47584e-09	1.93504e-08
ortholognasal	ortholognasal63	ortholognasal97	-0.570379	2.39578e-09	1.9352e-08
lipid	lipid424	lipid729	0.564827	5.47834e-09	1.93591e-08
lipid	lipid92	lipid420	0.564827	5.4784e-09	1.93591e-08
lipid	lipid705	lipid749	0.564825	5.4792e-09	1.93617e-08
lipid	lipid388	lipid565	0.564824	5.47971e-09	1.93633e-08
lipid	lipid40	lipid575	0.564822	5.48033e-09	1.93653e-08
lipid	lipid3	lipid251	0.56482	5.48122e-09	1.93683e-08
lipid	lipid255	lipid660	0.564819	5.48158e-09	1.93694e-08
ortholognasal	ortholognasal233	ortholognasal301	-0.570364	2.39863e-09	1.93726e-08
lipid	lipid232	lipid422	0.564816	5.48317e-09	1.93748e-08
lipid	lipid38	lipid756	0.564815	5.48339e-09	1.93754e-08
lipid	lipid627	lipid739	0.564814	5.48366e-09	1.93762e-08
lipid	lipid495	lipid706	0.564812	5.48455e-09	1.93791e-08
lipid	lipid164	lipid485	0.564808	5.48637e-09	1.93853e-08
lipid	lipid709	lipid756	0.564806	5.48705e-09	1.93876e-08
lipid	lipid540	lipid819	0.564804	5.48797e-09	1.93906e-08
lipid	lipid447	lipid791	0.5648	5.48954e-09	1.93959e-08
lipid	lipid36	lipid556	0.564799	5.48985e-09	1.93969e-08
lipid	lipid325	lipid418	0.564796	5.49126e-09	1.94017e-08
lipid	lipid157	lipid242	0.564792	5.49287e-09	1.94072e-08
ortholognasal	ortholognasal77	ortholognasal100	-0.570339	2.40331e-09	1.94079e-08
lipid	lipid156	lipid394	0.564786	5.49534e-09	1.94157e-08
lipid	lipid501	lipid634	0.564784	5.49635e-09	1.94191e-08
lipid	lipid484	lipid621	0.56478	5.49783e-09	1.94241e-08
lipid	lipid237	lipid608	0.564778	5.49887e-09	1.94276e-08
lipid	lipid817	lipid827	0.564775	5.49994e-09	1.94312e-08
lipid	lipid326	lipid751	0.564774	5.50027e-09	1.94321e-08
lipid	lipid387	lipid649	0.564773	5.50102e-09	1.94346e-08
orthologstool	orthologstool55	orthologstool318	0.600999	2.9907e-09	1.94413e-08
lipid	lipid414	lipid588	0.564767	5.50327e-09	1.94424e-08
lipid	lipid538	lipid557	0.564763	5.50504e-09	1.94484e-08
lipid	lipid326	lipid569	0.56476	5.50627e-09	1.94526e-08
lipid	lipid38	lipid425	0.564758	5.50697e-09	1.94549e-08
lipid	lipid37	lipid60	0.564753	5.50911e-09	1.9462e-08
lipid	lipid89	lipid230	0.564753	5.50909e-09	1.9462e-08
lipid	lipid74	lipid83	0.564752	5.50972e-09	1.9464e-08
orthologstool	orthologstool61	orthologstool348	0.60098	2.99503e-09	1.94676e-08
lipid	lipid639	lipid801	0.564748	5.51104e-09	1.94685e-08
orthologstool	orthologstool71	orthologstool237	0.600976	2.99591e-09	1.94713e-08
lipid	lipid2	lipid418	0.564746	5.51206e-09	1.94719e-08
ortholognasal	ortholognasal145	ortholognasal302	0.570294	2.41195e-09	1.94752e-08
lipid	lipid31	lipid636	0.564742	5.51363e-09	1.94772e-08
lipid	lipid325	lipid447	0.564742	5.51373e-09	1.94773e-08
lipid	lipid74	lipid622	0.564742	5.51375e-09	1.94773e-08
lipid	lipid456	lipid718	0.564738	5.51548e-09	1.94832e-08
lipid	lipid399	lipid554	0.564734	5.51711e-09	1.94887e-08
lipid	lipid272	lipid301	0.564722	5.52185e-09	1.95053e-08
lipid	lipid80	lipid672	0.564718	5.52371e-09	1.95117e-08
lipid	lipid16	lipid715	0.564716	5.52433e-09	1.95137e-08
ortholognasal	ortholognasal246	ortholognasal333	0.570261	2.41804e-09	1.95219e-08
orthologstool	orthologstool255	orthologstool340	0.600937	3.00479e-09	1.95271e-08
lipid	lipid555	lipid773	0.564706	5.5285e-09	1.95282e-08
lipid	lipid91	lipid96	0.564706	5.52861e-09	1.95284e-08
lipid	lipid646	lipid814	0.564705	5.52922e-09	1.95304e-08
lipid	lipid322	lipid405	0.564703	5.52983e-09	1.95323e-08
lipid	lipid656	lipid694	0.564702	5.53021e-09	1.95335e-08
lipid	lipid88	lipid413	0.5647	5.53123e-09	1.95369e-08
orthologstool	orthologstool260	orthologstool339	0.600929	3.00662e-09	1.9537e-08
lipid	lipid59	lipid489	0.564699	5.5318e-09	1.95387e-08
metabolite	metabolite64	metabolite446	0.603621	1.90341e-10	1.95404e-08
lipid	lipid364	lipid562	0.564697	5.53258e-09	1.95413e-08
lipid	lipid579	lipid718	0.564694	5.53356e-09	1.95445e-08
lipid	lipid427	lipid595	0.564693	5.53418e-09	1.95465e-08
ortholognasal	ortholognasal131	ortholognasal178	-0.570243	2.42159e-09	1.95481e-08
orthologstool	orthologstool190	orthologstool249	-0.600918	3.00924e-09	1.95521e-08
lipid	lipid296	lipid297	0.564687	5.53659e-09	1.95549e-08
lipid	lipid264	lipid637	0.564681	5.53893e-09	1.95629e-08
orthologstool	orthologstool10	orthologstool175	0.600906	3.01189e-09	1.95673e-08
ortholognasal	ortholognasal178	ortholognasal213	-0.570227	2.4245e-09	1.95691e-08
ortholognasal	ortholognasal135	ortholognasal145	0.570224	2.42509e-09	1.95714e-08
lipid	lipid458	lipid597	0.564676	5.54138e-09	1.95714e-08
lipid	lipid260	lipid665	0.564669	5.54404e-09	1.95806e-08
lipid	lipid386	lipid662	0.564668	5.54471e-09	1.95828e-08
lipid	lipid488	lipid648	0.564667	5.54505e-09	1.95838e-08
lipid	lipid15	lipid334	0.564666	5.54538e-09	1.95847e-08
lipid	lipid685	lipid748	0.564666	5.54542e-09	1.95847e-08
lipid	lipid387	lipid739	0.564666	5.54551e-09	1.95848e-08
lipid	lipid695	lipid785	0.564665	5.54573e-09	1.95854e-08
lipid	lipid170	lipid499	0.564664	5.54624e-09	1.9587e-08
lipid	lipid430	lipid743	0.564661	5.54748e-09	1.95912e-08
orthologstool	orthologstool127	orthologstool333	-0.600885	3.01671e-09	1.95967e-08
lipid	lipid490	lipid621	0.564656	5.54965e-09	1.95987e-08
orthologstool	orthologstool189	orthologstool270	-0.60088	3.01777e-09	1.96016e-08
lipid	lipid110	lipid766	0.564652	5.55126e-09	1.96042e-08
lipid	lipid644	lipid799	0.564647	5.5532e-09	1.96108e-08
lipid	lipid212	lipid328	0.564646	5.55387e-09	1.9613e-08
lipid	lipid119	lipid825	0.564646	5.55397e-09	1.96131e-08
lipid	lipid394	lipid701	0.564643	5.555e-09	1.96166e-08
lipid	lipid78	lipid398	0.564641	5.55606e-09	1.96201e-08
lipid	lipid510	lipid623	0.56464	5.55613e-09	1.96202e-08
lipid	lipid154	lipid237	0.564637	5.55767e-09	1.96254e-08
lipid	lipid770	lipid776	0.564634	5.55871e-09	1.96289e-08
orthologstool	orthologstool231	orthologstool276	-0.600858	3.02293e-09	1.96325e-08
orthologstool	orthologstool86	orthologstool286	0.600857	3.02313e-09	1.96325e-08
lipid	lipid504	lipid614	0.564631	5.55996e-09	1.96331e-08
lipid	lipid263	lipid781	0.564631	5.56015e-09	1.96336e-08
lipid	lipid508	lipid721	0.564628	5.56152e-09	1.96383e-08
lipid	lipid28	lipid347	0.564625	5.56277e-09	1.96425e-08
orthologstool	orthologstool287	orthologstool334	0.600848	3.02527e-09	1.96444e-08
lipid	lipid709	lipid786	0.564622	5.56379e-09	1.96459e-08
lipid	lipid177	lipid828	0.564621	5.56444e-09	1.9648e-08
lipid	lipid624	lipid818	0.56462	5.56486e-09	1.96493e-08
lipid	lipid8	lipid40	0.564614	5.567e-09	1.96566e-08
lipid	lipid40	lipid514	0.564611	5.5684e-09	1.96614e-08
orthologstool	orthologstool177	orthologstool323	0.600831	3.02909e-09	1.96673e-08
orthologstool	orthologstool16	orthologstool189	0.600829	3.02947e-09	1.96678e-08
orthologstool	orthologstool127	orthologstool168	-0.600826	3.03027e-09	1.9671e-08
lipid	lipid372	lipid738	0.564604	5.57127e-09	1.96713e-08
lipid	lipid191	lipid467	0.564604	5.57141e-09	1.96714e-08
lipid	lipid421	lipid576	0.564604	5.57136e-09	1.96714e-08
lipid	lipid634	lipid674	0.56459	5.57716e-09	1.96915e-08
orthologstool	orthologstool107	orthologstool349	0.600809	3.0341e-09	1.9692e-08
orthologstool	orthologstool112	orthologstool346	0.60081	3.03391e-09	1.9692e-08
lipid	lipid612	lipid794	0.564589	5.5775e-09	1.96925e-08
ortholognasal	ortholognasal134	ortholognasal181	0.570141	2.44094e-09	1.96968e-08
lipid	lipid649	lipid820	0.564579	5.58179e-09	1.97075e-08
lipid	lipid463	lipid496	0.564575	5.58358e-09	1.97136e-08
lipid	lipid71	lipid829	0.564575	5.58366e-09	1.97137e-08
lipid	lipid718	lipid805	0.564574	5.58409e-09	1.9715e-08
lipid	lipid566	lipid767	0.564568	5.5864e-09	1.9723e-08
lipid	lipid15	lipid186	0.564567	5.5868e-09	1.97242e-08
lipid	lipid314	lipid317	0.564563	5.58867e-09	1.97306e-08
lipid	lipid550	lipid561	0.564549	5.59457e-09	1.97513e-08
lipid	lipid588	lipid799	0.564547	5.59556e-09	1.97546e-08
lipid	lipid565	lipid756	0.564544	5.59683e-09	1.97588e-08
lipid	lipid449	lipid585	0.564539	5.59864e-09	1.9765e-08
lipid	lipid452	lipid750	0.564529	5.60281e-09	1.97796e-08
lipid	lipid6	lipid8	0.564526	5.60424e-09	1.97844e-08
lipid	lipid407	lipid564	0.564522	5.60582e-09	1.97898e-08
lipid	lipid262	lipid751	0.564518	5.60783e-09	1.97967e-08
lipid	lipid426	lipid588	0.564513	5.60985e-09	1.98036e-08
lipid	lipid87	lipid250	0.564512	5.61021e-09	1.98047e-08
lipid	lipid254	lipid384	0.56451	5.61098e-09	1.98072e-08
lipid	lipid398	lipid604	0.564506	5.61285e-09	1.98136e-08
lipid	lipid772	lipid845	0.564505	5.6131e-09	1.98143e-08
lipid	lipid507	lipid786	0.564505	5.6133e-09	1.98148e-08
lipid	lipid99	lipid650	0.564504	5.61374e-09	1.98162e-08
lipid	lipid244	lipid671	0.564503	5.61418e-09	1.98175e-08
lipid	lipid489	lipid561	0.5645	5.61508e-09	1.98205e-08
lipid	lipid741	lipid787	0.564498	5.61606e-09	1.98238e-08
lipid	lipid631	lipid800	0.564495	5.61732e-09	1.98281e-08
ortholognasal	ortholognasal252	ortholognasal355	-0.570051	2.45832e-09	1.98345e-08
lipid	lipid566	lipid791	0.564488	5.62015e-09	1.98378e-08
lipid	lipid320	lipid331	0.564481	5.62313e-09	1.98481e-08
orthologstool	orthologstool4	orthologstool343	0.600703	3.0587e-09	1.98496e-08
lipid	lipid272	lipid315	0.564473	5.62687e-09	1.98612e-08
lipid	lipid534	lipid691	0.564467	5.62938e-09	1.98698e-08
lipid	lipid442	lipid617	0.564463	5.63083e-09	1.98747e-08
lipid	lipid616	lipid738	0.564457	5.63347e-09	1.98839e-08
lipid	lipid445	lipid752	0.564457	5.63362e-09	1.98842e-08
ortholognasal	ortholognasal71	ortholognasal325	-0.570016	2.46512e-09	1.98868e-08
lipid	lipid466	lipid758	0.564453	5.6351e-09	1.98892e-08
metabolite	metabolite139	metabolite146	0.603411	1.9385e-10	1.98894e-08
lipid	lipid4	lipid11	0.56445	5.63655e-09	1.98941e-08
lipid	lipid251	lipid726	0.564446	5.63803e-09	1.98992e-08
lipid	lipid629	lipid735	0.564445	5.63877e-09	1.99016e-08
lipid	lipid611	lipid751	0.564444	5.63896e-09	1.99021e-08
lipid	lipid161	lipid263	0.564442	5.6397e-09	1.99045e-08
lipid	lipid336	lipid448	0.564438	5.64162e-09	1.99111e-08
lipid	lipid559	lipid582	0.564437	5.64208e-09	1.99125e-08
lipid	lipid155	lipid341	0.564432	5.64411e-09	1.99194e-08
lipid	lipid435	lipid683	0.564431	5.64444e-09	1.99204e-08
lipid	lipid225	lipid793	0.564431	5.64458e-09	1.99207e-08
lipid	lipid93	lipid698	0.564426	5.64674e-09	1.99281e-08
metabolite	metabolite299	metabolite452	0.603381	1.94359e-10	1.99303e-08
lipid	lipid240	lipid491	0.564424	5.64765e-09	1.99311e-08
lipid	lipid163	lipid345	0.564424	5.64772e-09	1.99312e-08
lipid	lipid248	lipid663	0.564423	5.64788e-09	1.99316e-08
lipid	lipid327	lipid549	0.564423	5.64814e-09	1.99323e-08
lipid	lipid235	lipid577	0.564419	5.6496e-09	1.99373e-08
lipid	lipid445	lipid588	0.564419	5.64968e-09	1.99374e-08
lipid	lipid257	lipid258	0.564419	5.64977e-09	1.99375e-08
lipid	lipid76	lipid766	0.564418	5.64996e-09	1.99379e-08
lipid	lipid86	lipid441	0.564418	5.65004e-09	1.9938e-08
lipid	lipid421	lipid525	0.564417	5.65045e-09	1.99393e-08
lipid	lipid248	lipid542	0.564415	5.65125e-09	1.99419e-08
lipid	lipid367	lipid463	0.564413	5.65242e-09	1.99458e-08
lipid	lipid177	lipid490	0.564412	5.65275e-09	1.99468e-08
orthologstool	orthologstool140	orthologstool321	0.600636	3.07411e-09	1.99476e-08
lipid	lipid156	lipid471	0.56441	5.65363e-09	1.99497e-08
lipid	lipid96	lipid832	0.564404	5.65585e-09	1.99573e-08
lipid	lipid683	lipid785	0.564399	5.65807e-09	1.9965e-08
lipid	lipid39	lipid418	0.564398	5.65872e-09	1.99671e-08
lipid	lipid42	lipid194	0.564397	5.6589e-09	1.99675e-08
ortholognasal	ortholognasal54	ortholognasal135	0.56996	2.47603e-09	1.99723e-08
lipid	lipid173	lipid352	0.564394	5.66043e-09	1.99727e-08
lipid	lipid6	lipid164	0.564391	5.66152e-09	1.99763e-08
lipid	lipid154	lipid575	0.564387	5.66322e-09	1.99822e-08
lipid	lipid516	lipid829	0.564385	5.6643e-09	1.99858e-08
lipid	lipid458	lipid821	0.564377	5.66764e-09	1.99974e-08
lipid	lipid492	lipid762	0.564375	5.66829e-09	1.99995e-08
lipid	lipid74	lipid633	0.564374	5.66876e-09	2.00009e-08
lipid	lipid260	lipid663	0.564372	5.66967e-09	2.00039e-08
lipid	lipid244	lipid819	0.564372	5.66977e-09	2.00041e-08
lipid	lipid32	lipid592	0.564371	5.67002e-09	2.00048e-08
lipid	lipid242	lipid502	0.564369	5.67091e-09	2.00077e-08
lipid	lipid38	lipid84	0.564369	5.67106e-09	2.00081e-08
lipid	lipid638	lipid733	0.564369	5.67112e-09	2.00081e-08
ortholognasal	ortholognasal30	ortholognasal255	-0.569933	2.48113e-09	2.00109e-08
lipid	lipid573	lipid677	0.564359	5.67542e-09	2.0023e-08
lipid	lipid85	lipid718	0.564357	5.67604e-09	2.0025e-08
lipid	lipid32	lipid743	0.564356	5.67665e-09	2.0027e-08
lipid	lipid77	lipid712	0.564352	5.67827e-09	2.00325e-08
lipid	lipid563	lipid745	0.564351	5.67876e-09	2.0034e-08
lipid	lipid502	lipid610	0.564344	5.6815e-09	2.00435e-08
lipid	lipid645	lipid799	0.56434	5.68336e-09	2.00499e-08
lipid	lipid125	lipid710	0.56434	5.68362e-09	2.00506e-08
ortholognasal	ortholognasal303	ortholognasal331	-0.569905	2.48666e-09	2.0053e-08
lipid	lipid724	lipid773	0.564337	5.6845e-09	2.00535e-08
ortholognasal	ortholognasal21	ortholognasal356	-0.569889	2.48975e-09	2.00753e-08
lipid	lipid743	lipid786	0.564321	5.69159e-09	2.00783e-08
orthologstool	orthologstool141	orthologstool345	0.600548	3.09477e-09	2.00797e-08
lipid	lipid595	lipid794	0.564318	5.69284e-09	2.00825e-08
orthologstool	orthologstool298	orthologstool339	-0.600539	3.09691e-09	2.00916e-08
lipid	lipid185	lipid289	0.564311	5.69604e-09	2.00936e-08
lipid	lipid71	lipid597	0.564306	5.69819e-09	2.0101e-08
lipid	lipid37	lipid357	0.564305	5.69843e-09	2.01016e-08
lipid	lipid59	lipid453	0.564303	5.69928e-09	2.01044e-08
lipid	lipid39	lipid552	0.564301	5.70011e-09	2.01072e-08
lipid	lipid125	lipid307	0.564298	5.70159e-09	2.01122e-08
lipid	lipid442	lipid730	0.564291	5.70434e-09	2.01217e-08
lipid	lipid483	lipid757	0.564288	5.70565e-09	2.01261e-08
lipid	lipid394	lipid522	0.564288	5.70577e-09	2.01263e-08
lipid	lipid652	lipid745	0.564287	5.70627e-09	2.01279e-08
lipid	lipid600	lipid824	0.564284	5.7073e-09	2.01313e-08
lipid	lipid366	lipid615	0.564283	5.70804e-09	2.01338e-08
lipid	lipid248	lipid501	0.56428	5.70926e-09	2.01379e-08
lipid	lipid261	lipid715	0.564279	5.70941e-09	2.01382e-08
lipid	lipid232	lipid453	0.564276	5.71073e-09	2.01426e-08
ortholognasal	ortholognasal260	ortholognasal331	0.569845	2.49844e-09	2.01429e-08
lipid	lipid10	lipid300	0.564274	5.71175e-09	2.01459e-08
lipid	lipid237	lipid568	0.564274	5.71182e-09	2.01459e-08
lipid	lipid72	lipid743	0.564274	5.71179e-09	2.01459e-08
metabolite	metabolite167	metabolite522	0.60325	1.96579e-10	2.01466e-08
lipid	lipid58	lipid474	0.564271	5.71292e-09	2.01496e-08
lipid	lipid61	lipid332	0.564271	5.71308e-09	2.01499e-08
lipid	lipid177	lipid379	0.564265	5.71541e-09	2.0158e-08
ortholognasal	ortholognasal93	ortholognasal133	0.569831	2.50114e-09	2.0162e-08
lipid	lipid614	lipid829	0.564262	5.7168e-09	2.01627e-08
lipid	lipid625	lipid654	0.56426	5.7176e-09	2.01653e-08
lipid	lipid599	lipid720	0.564259	5.7182e-09	2.01672e-08
lipid	lipid479	lipid770	0.564255	5.71974e-09	2.01724e-08
lipid	lipid254	lipid437	0.564254	5.72048e-09	2.01748e-08
lipid	lipid533	lipid603	0.564253	5.7207e-09	2.01754e-08
lipid	lipid235	lipid547	0.564251	5.72161e-09	2.01784e-08
lipid	lipid90	lipid607	0.56425	5.72228e-09	2.01806e-08
lipid	lipid167	lipid367	0.564248	5.72299e-09	2.01829e-08
lipid	lipid537	lipid817	0.564243	5.72492e-09	2.01895e-08
lipid	lipid233	lipid525	0.564242	5.72548e-09	2.01913e-08
lipid	lipid559	lipid751	0.564242	5.72571e-09	2.01919e-08
lipid	lipid555	lipid733	0.564241	5.72595e-09	2.01925e-08
lipid	lipid8	lipid44	0.56424	5.72633e-09	2.01937e-08
lipid	lipid565	lipid685	0.564239	5.72684e-09	2.01953e-08
lipid	lipid574	lipid715	0.564238	5.72736e-09	2.01969e-08
lipid	lipid399	lipid701	0.564237	5.72747e-09	2.01971e-08
lipid	lipid255	lipid556	0.564237	5.72762e-09	2.01974e-08
lipid	lipid89	lipid461	0.564234	5.72897e-09	2.0202e-08
lipid	lipid247	lipid582	0.564232	5.72969e-09	2.02043e-08
lipid	lipid510	lipid826	0.564232	5.73003e-09	2.02053e-08
orthologstool	orthologstool119	orthologstool265	-0.600461	3.11512e-09	2.02077e-08
lipid	lipid199	lipid550	0.56423	5.73086e-09	2.02079e-08
lipid	lipid81	lipid472	0.56423	5.73083e-09	2.02079e-08
lipid	lipid89	lipid591	0.564227	5.73208e-09	2.0212e-08
lipid	lipid252	lipid521	0.564224	5.73314e-09	2.02155e-08
orthologstool	orthologstool99	orthologstool321	-0.600452	3.11737e-09	2.02203e-08
lipid	lipid454	lipid611	0.564219	5.73534e-09	2.02231e-08
orthologstool	orthologstool62	orthologstool116	0.600448	3.11838e-09	2.02248e-08
lipid	lipid558	lipid626	0.564215	5.73703e-09	2.02288e-08
lipid	lipid743	lipid824	0.564215	5.7372e-09	2.02292e-08
lipid	lipid623	lipid818	0.564212	5.73834e-09	2.0233e-08
lipid	lipid93	lipid521	0.564211	5.73902e-09	2.02352e-08
lipid	lipid239	lipid438	0.56421	5.73942e-09	2.02365e-08
ortholognasal	ortholognasal70	ortholognasal165	0.56978	2.51119e-09	2.02405e-08
lipid	lipid391	lipid602	0.564204	5.74182e-09	2.02447e-08
lipid	lipid596	lipid686	0.564199	5.74424e-09	2.02531e-08
lipid	lipid254	lipid674	0.564195	5.74592e-09	2.02588e-08
lipid	lipid604	lipid782	0.564192	5.74701e-09	2.02624e-08
ortholognasal	ortholognasal281	ortholognasal325	-0.569762	2.51475e-09	2.02666e-08
ortholognasal	ortholognasal299	ortholognasal325	-0.569756	2.51582e-09	2.02727e-08
lipid	lipid31	lipid601	0.564185	5.75026e-09	2.02737e-08
lipid	lipid715	lipid716	0.564182	5.75159e-09	2.02782e-08
lipid	lipid408	lipid667	0.564181	5.75189e-09	2.0279e-08
ortholognasal	ortholognasal59	ortholognasal64	0.569748	2.51746e-09	2.02833e-08
lipid	lipid39	lipid681	0.564178	5.75327e-09	2.02837e-08
lipid	lipid483	lipid770	0.564175	5.75468e-09	2.02884e-08
lipid	lipid196	lipid495	0.56417	5.75664e-09	2.02951e-08
lipid	lipid472	lipid752	0.56417	5.75668e-09	2.02951e-08
microbenasal	microbenasal16	microbenasal71	0.567792	2.40213e-09	2.02961e-08
microbenasal	microbenasal2	microbenasal46	0.567808	2.39904e-09	2.02961e-08
microbenasal	microbenasal27	microbenasal71	0.567792	2.40213e-09	2.02961e-08
microbenasal	microbenasal5	microbenasal71	0.567792	2.40213e-09	2.02961e-08
lipid	lipid478	lipid589	0.564166	5.75861e-09	2.03017e-08
lipid	lipid200	lipid721	0.564165	5.75869e-09	2.03018e-08
lipid	lipid470	lipid729	0.564164	5.75942e-09	2.03041e-08
lipid	lipid373	lipid661	0.564163	5.75991e-09	2.03057e-08
lipid	lipid234	lipid779	0.564161	5.76051e-09	2.03076e-08
lipid	lipid189	lipid283	0.56416	5.76105e-09	2.03093e-08
lipid	lipid237	lipid546	0.564157	5.76212e-09	2.03129e-08
lipid	lipid92	lipid365	0.564154	5.76362e-09	2.03179e-08
lipid	lipid9	lipid181	0.564146	5.76715e-09	2.03302e-08
lipid	lipid33	lipid82	0.564143	5.76843e-09	2.03345e-08
lipid	lipid240	lipid458	0.564141	5.76924e-09	2.03372e-08
lipid	lipid253	lipid770	0.564136	5.77152e-09	2.0345e-08
lipid	lipid597	lipid829	0.564135	5.7717e-09	2.03454e-08
lipid	lipid234	lipid675	0.564135	5.77202e-09	2.03464e-08
lipid	lipid2	lipid452	0.564131	5.77345e-09	2.03512e-08
lipid	lipid237	lipid827	0.564131	5.77356e-09	2.03514e-08
lipid	lipid444	lipid821	0.564126	5.77585e-09	2.03593e-08
lipid	lipid264	lipid486	0.564123	5.7771e-09	2.03635e-08
lipid	lipid90	lipid755	0.564119	5.77883e-09	2.03694e-08
lipid	lipid243	lipid602	0.564119	5.7789e-09	2.03694e-08
lipid	lipid247	lipid480	0.564116	5.78016e-09	2.03737e-08
lipid	lipid29	lipid75	0.564112	5.78192e-09	2.03797e-08
lipid	lipid534	lipid720	0.564106	5.78444e-09	2.03884e-08
lipid	lipid74	lipid568	0.564104	5.78526e-09	2.0391e-08
lipid	lipid196	lipid368	0.564096	5.78901e-09	2.0404e-08
lipid	lipid429	lipid620	0.564093	5.78997e-09	2.04072e-08
lipid	lipid619	lipid743	0.56409	5.79136e-09	2.04119e-08
metabolite	metabolite171	metabolite468	0.603091	1.99307e-10	2.04147e-08
lipid	lipid664	lipid787	0.564086	5.793e-09	2.04175e-08
lipid	lipid326	lipid383	0.564084	5.79396e-09	2.04207e-08
lipid	lipid248	lipid658	0.564084	5.7941e-09	2.0421e-08
lipid	lipid522	lipid637	0.564079	5.79631e-09	2.04286e-08
lipid	lipid460	lipid787	0.564078	5.79662e-09	2.04294e-08
lipid	lipid158	lipid294	0.564072	5.79945e-09	2.04392e-08
lipid	lipid513	lipid634	0.564071	5.79975e-09	2.04401e-08
lipid	lipid252	lipid584	0.564065	5.80238e-09	2.04492e-08
lipid	lipid164	lipid537	0.564063	5.80327e-09	2.04521e-08
lipid	lipid164	lipid495	0.564061	5.804e-09	2.04545e-08
lipid	lipid756	lipid814	0.56406	5.80433e-09	2.04554e-08
lipid	lipid390	lipid663	0.564057	5.80574e-09	2.04602e-08
ortholognasal	ortholognasal140	ortholognasal258	0.569634	2.54004e-09	2.04626e-08
lipid	lipid711	lipid740	0.564051	5.80849e-09	2.04697e-08
orthologstool	orthologstool266	orthologstool319	0.600287	3.15662e-09	2.04708e-08
lipid	lipid594	lipid773	0.564046	5.81076e-09	2.04774e-08
lipid	lipid628	lipid697	0.564046	5.81081e-09	2.04774e-08
lipid	lipid40	lipid687	0.564044	5.81164e-09	2.04802e-08
lipid	lipid718	lipid791	0.564043	5.81188e-09	2.04808e-08
lipid	lipid469	lipid570	0.564035	5.81544e-09	2.04932e-08
orthologstool	orthologstool269	orthologstool300	0.600271	3.16046e-09	2.04936e-08
orthologstool	orthologstool5	orthologstool308	0.600268	3.16102e-09	2.04952e-08
lipid	lipid484	lipid738	0.56403	5.81761e-09	2.05006e-08
ortholognasal	ortholognasal214	ortholognasal259	0.569608	2.54526e-09	2.05021e-08
ortholognasal	ortholognasal68	ortholognasal83	0.569605	2.54579e-09	2.05037e-08
lipid	lipid88	lipid200	0.564027	5.81886e-09	2.05048e-08
lipid	lipid493	lipid617	0.564027	5.81915e-09	2.05056e-08
lipid	lipid160	lipid417	0.564025	5.81977e-09	2.05076e-08
lipid	lipid157	lipid240	0.564022	5.82111e-09	2.05121e-08
lipid	lipid239	lipid592	0.564019	5.82231e-09	2.05161e-08
orthologstool	orthologstool19	orthologstool56	0.600251	3.16505e-09	2.05193e-08
ortholognasal	ortholognasal28	ortholognasal43	-0.569593	2.54828e-09	2.05213e-08
lipid	lipid728	lipid775	0.564012	5.82574e-09	2.0528e-08
lipid	lipid334	lipid528	0.564011	5.82581e-09	2.05281e-08
ortholognasal	ortholognasal19	ortholognasal312	-0.569586	2.54958e-09	2.05291e-08
lipid	lipid493	lipid822	0.56401	5.82637e-09	2.05299e-08
orthologstool	orthologstool165	orthologstool315	0.60024	3.16768e-09	2.05335e-08
orthologstool	orthologstool320	orthologstool351	0.60024	3.16787e-09	2.05335e-08
lipid	lipid264	lipid570	0.563999	5.83135e-09	2.0547e-08
lipid	lipid37	lipid483	0.563999	5.83135e-09	2.0547e-08
lipid	lipid156	lipid569	0.563998	5.83166e-09	2.05479e-08
lipid	lipid39	lipid421	0.563988	5.83594e-09	2.05628e-08
orthologstool	orthologstool100	orthologstool120	0.600219	3.17282e-09	2.05635e-08
lipid	lipid709	lipid777	0.563988	5.83627e-09	2.05637e-08
lipid	lipid583	lipid617	0.563984	5.83793e-09	2.05692e-08
lipid	lipid82	lipid385	0.563984	5.8379e-09	2.05692e-08
lipid	lipid244	lipid437	0.563983	5.83837e-09	2.05705e-08
lipid	lipid219	lipid331	0.56398	5.83978e-09	2.05753e-08
lipid	lipid31	lipid679	0.563978	5.84028e-09	2.05768e-08
ortholognasal	ortholognasal29	ortholognasal56	0.569553	2.55626e-09	2.05803e-08
metabolite	metabolite132	metabolite134	0.60299	2.01062e-10	2.05828e-08
lipid	lipid447	lipid669	0.563971	5.84345e-09	2.05878e-08
lipid	lipid590	lipid738	0.563968	5.84489e-09	2.05927e-08
lipid	lipid497	lipid531	0.563966	5.84569e-09	2.05953e-08
lipid	lipid96	lipid415	0.563965	5.84634e-09	2.05974e-08
lipid	lipid625	lipid712	0.563962	5.84736e-09	2.06008e-08
lipid	lipid200	lipid582	0.563962	5.84761e-09	2.06015e-08
lipid	lipid80	lipid749	0.56396	5.84833e-09	2.06038e-08
lipid	lipid549	lipid766	0.563958	5.84913e-09	2.06064e-08
lipid	lipid86	lipid261	0.563955	5.8507e-09	2.06117e-08
orthologstool	orthologstool11	orthologstool40	-0.60018	3.18221e-09	2.06223e-08
orthologstool	orthologstool14	orthologstool156	-0.600178	3.18265e-09	2.06231e-08
orthologstool	orthologstool178	orthologstool254	0.600176	3.18317e-09	2.06244e-08
orthologstool	orthologstool41	orthologstool315	0.600171	3.18442e-09	2.06305e-08
lipid	lipid322	lipid395	0.563941	5.85698e-09	2.06336e-08
lipid	lipid757	lipid832	0.56394	5.85712e-09	2.06339e-08
orthologstool	orthologstool4	orthologstool294	0.600163	3.18624e-09	2.06402e-08
lipid	lipid559	lipid659	0.563934	5.85968e-09	2.06428e-08
lipid	lipid84	lipid586	0.563933	5.8604e-09	2.06451e-08
lipid	lipid13	lipid352	0.56393	5.86154e-09	2.06489e-08
lipid	lipid35	lipid51	0.563925	5.86384e-09	2.06568e-08
lipid	lipid255	lipid688	0.563923	5.86474e-09	2.06598e-08
orthologstool	orthologstool25	orthologstool178	0.600149	3.18978e-09	2.0661e-08
lipid	lipid469	lipid474	0.563922	5.86529e-09	2.06615e-08
lipid	lipid447	lipid706	0.56392	5.86621e-09	2.06645e-08
lipid	lipid191	lipid438	0.563913	5.8692e-09	2.06748e-08
lipid	lipid172	lipid540	0.563912	5.86962e-09	2.0676e-08
lipid	lipid580	lipid776	0.563912	5.86965e-09	2.0676e-08
lipid	lipid168	lipid541	0.563902	5.87386e-09	2.06907e-08
ortholognasal	ortholognasal342	ortholognasal355	0.569482	2.57052e-09	2.06925e-08
lipid	lipid154	lipid628	0.563897	5.87633e-09	2.06992e-08
lipid	lipid88	lipid705	0.563896	5.87644e-09	2.06994e-08
lipid	lipid391	lipid536	0.56389	5.87947e-09	2.07098e-08
lipid	lipid6	lipid393	0.563888	5.88007e-09	2.07115e-08
lipid	lipid746	lipid801	0.563888	5.88003e-09	2.07115e-08
lipid	lipid151	lipid154	0.563885	5.88156e-09	2.07166e-08
orthologstool	orthologstool30	orthologstool334	0.600112	3.1987e-09	2.07168e-08
lipid	lipid367	lipid728	0.563881	5.8833e-09	2.07225e-08
lipid	lipid510	lipid774	0.563879	5.88407e-09	2.0725e-08
lipid	lipid251	lipid791	0.563879	5.88417e-09	2.07251e-08
lipid	lipid462	lipid752	0.563879	5.88424e-09	2.07252e-08
orthologstool	orthologstool40	orthologstool56	-0.600105	3.20032e-09	2.07252e-08
lipid	lipid180	lipid332	0.563877	5.88518e-09	2.07283e-08
lipid	lipid82	lipid239	0.563872	5.88732e-09	2.07356e-08
lipid	lipid515	lipid764	0.563865	5.89027e-09	2.07458e-08
lipid	lipid83	lipid396	0.563865	5.8904e-09	2.07461e-08
lipid	lipid239	lipid668	0.563865	5.89057e-09	2.07465e-08
lipid	lipid12	lipid842	0.563848	5.89805e-09	2.07726e-08
lipid	lipid11	lipid495	0.563845	5.89902e-09	2.07758e-08
lipid	lipid192	lipid440	0.563843	5.90032e-09	2.07802e-08
lipid	lipid537	lipid798	0.56384	5.90126e-09	2.07833e-08
lipid	lipid432	lipid731	0.563837	5.90283e-09	2.07886e-08
lipid	lipid322	lipid401	0.563837	5.90291e-09	2.07887e-08
lipid	lipid464	lipid731	0.563834	5.90391e-09	2.0792e-08
lipid	lipid84	lipid607	0.563834	5.9043e-09	2.07932e-08
lipid	lipid504	lipid762	0.563833	5.90453e-09	2.07938e-08
lipid	lipid63	lipid617	0.563828	5.90666e-09	2.08011e-08
lipid	lipid159	lipid812	0.563827	5.90716e-09	2.08026e-08
lipid	lipid375	lipid768	0.56382	5.91026e-09	2.08134e-08
lipid	lipid119	lipid226	0.56382	5.9104e-09	2.08136e-08
lipid	lipid542	lipid822	0.563815	5.91261e-09	2.08212e-08
lipid	lipid763	lipid782	0.563812	5.91402e-09	2.0826e-08
lipid	lipid248	lipid536	0.563809	5.91526e-09	2.08301e-08
lipid	lipid412	lipid631	0.563808	5.91566e-09	2.08313e-08
orthologstool	orthologstool84	orthologstool121	0.600035	3.21718e-09	2.08323e-08
lipid	lipid380	lipid741	0.563798	5.92025e-09	2.08473e-08
orthologstool	orthologstool11	orthologstool66	-0.600024	3.22004e-09	2.08475e-08
orthologstool	orthologstool16	orthologstool144	0.600023	3.22017e-09	2.08475e-08
lipid	lipid255	lipid637	0.563797	5.92077e-09	2.08489e-08
lipid	lipid459	lipid597	0.563794	5.92201e-09	2.08531e-08
lipid	lipid237	lipid336	0.563794	5.92208e-09	2.08531e-08
ortholognasal	ortholognasal105	ortholognasal154	-0.569381	2.59096e-09	2.08543e-08
lipid	lipid614	lipid724	0.563781	5.9276e-09	2.08724e-08
lipid	lipid591	lipid634	0.563779	5.92838e-09	2.08749e-08
lipid	lipid32	lipid772	0.563778	5.92918e-09	2.08775e-08
lipid	lipid235	lipid552	0.563777	5.9294e-09	2.08779e-08
lipid	lipid236	lipid428	0.563777	5.92937e-09	2.08779e-08
lipid	lipid420	lipid645	0.563776	5.92984e-09	2.08792e-08
orthologstool	orthologstool242	orthologstool337	0.599999	3.22609e-09	2.08838e-08
lipid	lipid73	lipid757	0.563762	5.93631e-09	2.09018e-08
lipid	lipid508	lipid828	0.563751	5.94108e-09	2.09184e-08
lipid	lipid327	lipid510	0.56375	5.94136e-09	2.09191e-08
lipid	lipid85	lipid634	0.563748	5.94222e-09	2.0922e-08
ortholognasal	ortholognasal4	ortholognasal171	-0.569332	2.60095e-09	2.09321e-08
lipid	lipid248	lipid257	0.563741	5.94538e-09	2.09329e-08
orthologstool	orthologstool231	orthologstool308	-0.599966	3.23415e-09	2.09339e-08
lipid	lipid261	lipid707	0.563741	5.94574e-09	2.0934e-08
lipid	lipid89	lipid739	0.563738	5.94689e-09	2.09378e-08
ortholognasal	ortholognasal61	ortholognasal306	0.569326	2.60204e-09	2.09382e-08
lipid	lipid199	lipid509	0.563737	5.94724e-09	2.09388e-08
lipid	lipid40	lipid488	0.563735	5.94803e-09	2.09414e-08
lipid	lipid692	lipid798	0.563735	5.94845e-09	2.09427e-08
lipid	lipid156	lipid249	0.563732	5.94951e-09	2.09462e-08
lipid	lipid61	lipid176	0.563731	5.95016e-09	2.09483e-08
orthologstool	orthologstool10	orthologstool101	0.599952	3.2375e-09	2.09534e-08
lipid	lipid182	lipid617	0.563724	5.95335e-09	2.09593e-08
lipid	lipid165	lipid650	0.563723	5.95384e-09	2.09608e-08
lipid	lipid209	lipid218	0.563716	5.95668e-09	2.09706e-08
lipid	lipid652	lipid662	0.563714	5.95785e-09	2.09745e-08
lipid	lipid155	lipid456	0.563713	5.95826e-09	2.09756e-08
lipid	lipid37	lipid583	0.563713	5.95821e-09	2.09756e-08
ortholognasal	ortholognasal325	ortholognasal355	-0.569301	2.60728e-09	2.09777e-08
lipid	lipid92	lipid362	0.563705	5.96187e-09	2.09881e-08
orthologstool	orthologstool146	orthologstool177	-0.599926	3.24392e-09	2.09929e-08
lipid	lipid531	lipid711	0.563701	5.9635e-09	2.09936e-08
lipid	lipid775	lipid818	0.563697	5.96518e-09	2.09993e-08
orthologstool	orthologstool36	orthologstool345	0.59992	3.2453e-09	2.09998e-08
metabolite	metabolite113	metabolite130	0.602752	2.05266e-10	2.10013e-08
lipid	lipid521	lipid772	0.56369	5.96828e-09	2.101e-08
metabolite	metabolite13	metabolite46	0.602733	2.05604e-10	2.10123e-08
metabolite	metabolite82	metabolite163	0.602736	2.05547e-10	2.10123e-08
lipid	lipid532	lipid724	0.563688	5.96916e-09	2.10129e-08
lipid	lipid235	lipid499	0.563687	5.96985e-09	2.10151e-08
lipid	lipid680	lipid785	0.563687	5.96998e-09	2.10154e-08
orthologstool	orthologstool69	orthologstool102	0.599908	3.24843e-09	2.10179e-08
lipid	lipid676	lipid713	0.563679	5.97341e-09	2.10272e-08
lipid	lipid172	lipid207	0.563679	5.97357e-09	2.10276e-08
lipid	lipid89	lipid729	0.563672	5.97668e-09	2.10383e-08
lipid	lipid559	lipid702	0.56367	5.97726e-09	2.10402e-08
lipid	lipid471	lipid706	0.563664	5.98025e-09	2.10505e-08
lipid	lipid261	lipid608	0.563663	5.98036e-09	2.10507e-08
orthologstool	orthologstool99	orthologstool152	0.599884	3.25435e-09	2.10541e-08
lipid	lipid155	lipid321	0.56366	5.98167e-09	2.10551e-08
lipid	lipid6	lipid568	0.563659	5.98242e-09	2.10575e-08
lipid	lipid260	lipid279	0.563656	5.98375e-09	2.10616e-08
lipid	lipid558	lipid711	0.563656	5.98366e-09	2.10616e-08
lipid	lipid89	lipid201	0.563656	5.98371e-09	2.10616e-08
lipid	lipid192	lipid539	0.563655	5.98435e-09	2.10635e-08
lipid	lipid156	lipid359	0.563654	5.98476e-09	2.10647e-08
ortholognasal	ortholognasal63	ortholognasal67	-0.569243	2.6191e-09	2.10702e-08
orthologstool	orthologstool197	orthologstool353	0.599871	3.25737e-09	2.10703e-08
orthologstool	orthologstool65	orthologstool156	-0.599871	3.2575e-09	2.10703e-08
lipid	lipid478	lipid791	0.563649	5.98684e-09	2.10718e-08
lipid	lipid265	lipid736	0.563647	5.98755e-09	2.10741e-08
orthologstool	orthologstool64	orthologstool312	0.599865	3.25891e-09	2.10752e-08
orthologstool	orthologstool96	orthologstool252	0.599865	3.25885e-09	2.10752e-08
lipid	lipid57	lipid818	0.563646	5.98813e-09	2.10759e-08
lipid	lipid181	lipid335	0.563644	5.98926e-09	2.10797e-08
lipid	lipid486	lipid622	0.563643	5.98944e-09	2.10801e-08
lipid	lipid322	lipid391	0.563643	5.98962e-09	2.10806e-08
lipid	lipid807	lipid810	0.563639	5.99131e-09	2.10863e-08
lipid	lipid16	lipid594	0.563633	5.99387e-09	2.10951e-08
lipid	lipid153	lipid161	0.563632	5.99449e-09	2.10971e-08
ortholognasal	ortholognasal122	ortholognasal285	0.569223	2.62326e-09	2.1101e-08
lipid	lipid6	lipid571	0.563627	5.99667e-09	2.11046e-08
lipid	lipid32	lipid348	0.563626	5.99728e-09	2.11065e-08
ortholognasal	ortholognasal138	ortholognasal159	-0.569217	2.62449e-09	2.11082e-08
lipid	lipid595	lipid814	0.563619	6.00044e-09	2.11174e-08
orthologstool	orthologstool65	orthologstool251	0.599834	3.26655e-09	2.11225e-08
orthologstool	orthologstool93	orthologstool246	0.599832	3.26695e-09	2.1123e-08
lipid	lipid616	lipid822	0.563615	6.00238e-09	2.1124e-08
lipid	lipid93	lipid563	0.563613	6.00285e-09	2.11255e-08
lipid	lipid143	lipid226	0.563613	6.00308e-09	2.11261e-08
lipid	lipid244	lipid596	0.563612	6.00362e-09	2.11278e-08
orthologstool	orthologstool53	orthologstool248	-0.599826	3.26853e-09	2.11311e-08
lipid	lipid569	lipid829	0.563609	6.0048e-09	2.11317e-08
lipid	lipid2	lipid543	0.563609	6.00508e-09	2.11325e-08
lipid	lipid57	lipid767	0.563607	6.00562e-09	2.11342e-08
lipid	lipid370	lipid726	0.563601	6.00858e-09	2.11444e-08
lipid	lipid38	lipid820	0.5636	6.00878e-09	2.11449e-08
lipid	lipid525	lipid754	0.563599	6.00918e-09	2.11461e-08
lipid	lipid407	lipid780	0.563599	6.00939e-09	2.11466e-08
lipid	lipid164	lipid432	0.563597	6.01039e-09	2.11499e-08
lipid	lipid252	lipid554	0.563596	6.01073e-09	2.11509e-08
lipid	lipid54	lipid508	-0.563595	6.01114e-09	2.11521e-08
lipid	lipid92	lipid623	0.563595	6.0112e-09	2.11521e-08
orthologstool	orthologstool6	orthologstool9	0.599812	3.27211e-09	2.11522e-08
lipid	lipid444	lipid626	0.563595	6.01139e-09	2.11526e-08
lipid	lipid234	lipid523	0.563594	6.01185e-09	2.1154e-08
lipid	lipid89	lipid470	0.563593	6.01199e-09	2.11543e-08
orthologstool	orthologstool33	orthologstool310	0.599807	3.27312e-09	2.11566e-08
lipid	lipid199	lipid549	0.563591	6.01302e-09	2.11577e-08
orthologstool	orthologstool206	orthologstool311	0.599802	3.27454e-09	2.11637e-08
lipid	lipid617	lipid737	0.563585	6.01555e-09	2.11664e-08
ortholognasal	ortholognasal56	ortholognasal285	-0.569178	2.63237e-09	2.11689e-08
lipid	lipid54	lipid555	-0.563581	6.01745e-09	2.11727e-08
lipid	lipid93	lipid444	0.563581	6.01742e-09	2.11727e-08
lipid	lipid414	lipid595	0.563581	6.01774e-09	2.11735e-08
orthologstool	orthologstool202	orthologstool280	-0.599792	3.27698e-09	2.11753e-08
orthologstool	orthologstool50	orthologstool236	0.599792	3.27695e-09	2.11753e-08
lipid	lipid40	lipid52	0.563579	6.01849e-09	2.11759e-08
lipid	lipid9	lipid207	0.563574	6.02053e-09	2.11829e-08
ortholognasal	ortholognasal135	ortholognasal150	0.569168	2.63459e-09	2.1184e-08
lipid	lipid462	lipid626	0.563569	6.02306e-09	2.11916e-08
lipid	lipid404	lipid615	0.563568	6.02336e-09	2.11924e-08
orthologstool	orthologstool24	orthologstool180	0.599774	3.28151e-09	2.12024e-08
lipid	lipid424	lipid536	0.563561	6.02654e-09	2.12034e-08
lipid	lipid451	lipid614	0.563561	6.02676e-09	2.1204e-08
lipid	lipid36	lipid640	0.56356	6.02706e-09	2.12048e-08
orthologstool	orthologstool32	orthologstool34	0.59977	3.28235e-09	2.12057e-08
lipid	lipid252	lipid441	0.563557	6.02818e-09	2.12086e-08
lipid	lipid159	lipid727	0.563557	6.0285e-09	2.12095e-08
lipid	lipid614	lipid727	0.563556	6.02873e-09	2.12101e-08
lipid	lipid6	lipid236	0.563554	6.02978e-09	2.12136e-08
lipid	lipid301	lipid309	0.563546	6.03357e-09	2.12267e-08
lipid	lipid709	lipid828	0.563544	6.03421e-09	2.12287e-08
cytokine	cytokine1	cytokine61	0.570092	2.99828e-09	2.1235e-08
ortholognasal	ortholognasal145	ortholognasal348	-0.569133	2.64178e-09	2.12392e-08
lipid	lipid472	lipid745	0.563537	6.03768e-09	2.12407e-08
ortholognasal	ortholognasal114	ortholognasal215	-0.569128	2.64271e-09	2.1244e-08
lipid	lipid429	lipid673	0.563534	6.03868e-09	2.1244e-08
lipid	lipid232	lipid424	0.563533	6.03911e-09	2.12453e-08
lipid	lipid424	lipid739	0.56353	6.04052e-09	2.12501e-08
lipid	lipid472	lipid747	0.563525	6.04274e-09	2.12577e-08
lipid	lipid392	lipid602	0.563525	6.04297e-09	2.12583e-08
lipid	lipid240	lipid590	0.563524	6.04344e-09	2.12597e-08
lipid	lipid252	lipid644	0.563522	6.04448e-09	2.12632e-08
lipid	lipid40	lipid423	0.563517	6.0465e-09	2.12701e-08
lipid	lipid533	lipid647	0.563514	6.04801e-09	2.12752e-08
lipid	lipid498	lipid819	0.563509	6.04997e-09	2.12819e-08
lipid	lipid606	lipid833	0.563502	6.05332e-09	2.12934e-08
lipid	lipid252	lipid604	0.563502	6.05351e-09	2.12939e-08
lipid	lipid623	lipid784	0.5635	6.05441e-09	2.12969e-08
lipid	lipid104	lipid122	0.563498	6.05508e-09	2.1299e-08
lipid	lipid446	lipid819	0.563498	6.05524e-09	2.12994e-08
microbestool	microbestool55	microbestool91	0.619597	6.9602e-10	2.1301e-08
lipid	lipid233	lipid671	0.563496	6.05607e-09	2.13021e-08
lipid	lipid621	lipid804	0.563495	6.05636e-09	2.13029e-08
orthologstool	orthologstool25	orthologstool347	0.599708	3.29779e-09	2.13034e-08
lipid	lipid374	lipid717	0.563494	6.05702e-09	2.1305e-08
lipid	lipid232	lipid696	0.563493	6.05724e-09	2.13055e-08
lipid	lipid580	lipid766	0.563493	6.05744e-09	2.1306e-08
orthologstool	orthologstool350	orthologstool353	0.599694	3.3014e-09	2.13245e-08
lipid	lipid37	lipid441	0.563481	6.06291e-09	2.13251e-08
lipid	lipid184	lipid345	0.563481	6.06301e-09	2.13252e-08
lipid	lipid399	lipid527	0.56348	6.06323e-09	2.13256e-08
lipid	lipid581	lipid789	0.56348	6.06324e-09	2.13256e-08
lipid	lipid543	lipid748	0.56348	6.06344e-09	2.13261e-08
lipid	lipid622	lipid635	0.563479	6.06385e-09	2.13273e-08
lipid	lipid672	lipid721	0.563477	6.06453e-09	2.13295e-08
lipid	lipid78	lipid825	0.563477	6.06467e-09	2.13298e-08
orthologstool	orthologstool61	orthologstool243	-0.599684	3.30375e-09	2.13376e-08
orthologstool	orthologstool12	orthologstool64	0.599682	3.30426e-09	2.13388e-08
lipid	lipid254	lipid511	0.563471	6.06751e-09	2.13396e-08
lipid	lipid84	lipid640	0.563468	6.06897e-09	2.13445e-08
lipid	lipid326	lipid363	0.563467	6.06935e-09	2.13456e-08
lipid	lipid39	lipid767	0.563463	6.071e-09	2.13512e-08
lipid	lipid170	lipid369	0.563461	6.07226e-09	2.13555e-08
lipid	lipid70	lipid647	0.563459	6.07315e-09	2.13584e-08
lipid	lipid69	lipid713	0.563458	6.07334e-09	2.13588e-08
ortholognasal	ortholognasal20	ortholognasal36	-0.569056	2.65763e-09	2.13612e-08
ortholognasal	ortholognasal14	ortholognasal265	0.569047	2.6596e-09	2.13743e-08
lipid	lipid73	lipid416	0.563445	6.07928e-09	2.13795e-08
lipid	lipid547	lipid818	0.563438	6.08254e-09	2.13908e-08
lipid	lipid678	lipid784	0.563437	6.0831e-09	2.13925e-08
metabolite	metabolite157	metabolite163	0.60252	2.09443e-10	2.13925e-08
lipid	lipid62	lipid755	0.563436	6.08354e-09	2.13938e-08
lipid	lipid387	lipid554	0.563435	6.08384e-09	2.13947e-08
lipid	lipid666	lipid786	0.56343	6.08601e-09	2.14021e-08
lipid	lipid54	lipid443	-0.56343	6.08629e-09	2.14029e-08
metabolite	metabolite231	metabolite433	-0.602506	2.09696e-10	2.14063e-08
orthologstool	orthologstool96	orthologstool309	0.599635	3.31612e-09	2.14132e-08
lipid	lipid40	lipid737	0.563422	6.08965e-09	2.14145e-08
lipid	lipid455	lipid670	0.563413	6.09377e-09	2.14288e-08
lipid	lipid232	lipid591	0.563413	6.09409e-09	2.14297e-08
lipid	lipid648	lipid735	0.563409	6.0956e-09	2.14348e-08
lipid	lipid267	lipid333	0.563407	6.09657e-09	2.1438e-08
orthologstool	orthologstool105	orthologstool280	0.599615	3.32096e-09	2.14424e-08
orthologstool	orthologstool157	orthologstool261	0.599612	3.3217e-09	2.1445e-08
ortholognasal	ortholognasal149	ortholognasal165	-0.568998	2.66984e-09	2.14539e-08
lipid	lipid50	lipid87	0.563393	6.10328e-09	2.14613e-08
lipid	lipid244	lipid605	0.56339	6.1044e-09	2.14651e-08
ortholognasal	ortholognasal10	ortholognasal332	0.568988	2.67179e-09	2.14669e-08
lipid	lipid631	lipid659	0.563389	6.10517e-09	2.14676e-08
lipid	lipid538	lipid737	0.563383	6.10791e-09	2.1477e-08
lipid	lipid174	lipid520	0.563382	6.108e-09	2.14771e-08
lipid	lipid501	lipid749	0.563376	6.11087e-09	2.1487e-08
lipid	lipid208	lipid228	0.563375	6.11127e-09	2.14882e-08
ortholognasal	ortholognasal89	ortholognasal146	0.568971	2.67536e-09	2.14928e-08
lipid	lipid39	lipid480	0.563365	6.11607e-09	2.15049e-08
lipid	lipid68	lipid434	0.563358	6.11929e-09	2.1516e-08
lipid	lipid469	lipid661	0.563358	6.1194e-09	2.15161e-08
lipid	lipid566	lipid717	0.563353	6.12135e-09	2.15228e-08
orthologstool	orthologstool141	orthologstool318	-0.599561	3.33471e-09	2.15269e-08
metabolite	metabolite94	metabolite135	0.602434	2.11002e-10	2.15275e-08
lipid	lipid247	lipid509	0.563348	6.12366e-09	2.15307e-08
lipid	lipid726	lipid801	0.563347	6.1241e-09	2.1532e-08
lipid	lipid736	lipid739	0.563339	6.1279e-09	2.15452e-08
lipid	lipid176	lipid689	0.563335	6.13e-09	2.15524e-08
lipid	lipid558	lipid801	0.563334	6.13026e-09	2.1553e-08
lipid	lipid405	lipid743	0.563333	6.13073e-09	2.15545e-08
lipid	lipid60	lipid603	0.563332	6.13099e-09	2.15552e-08
lipid	lipid370	lipid659	0.563328	6.13324e-09	2.15629e-08
lipid	lipid371	lipid590	0.563325	6.13425e-09	2.15662e-08
orthologstool	orthologstool105	orthologstool292	-0.599533	3.34157e-09	2.1569e-08
lipid	lipid472	lipid754	0.563319	6.13697e-09	2.15756e-08
lipid	lipid719	lipid732	0.563315	6.13917e-09	2.15831e-08
lipid	lipid573	lipid815	0.563313	6.13996e-09	2.15857e-08
lipid	lipid775	lipid823	0.563313	6.14005e-09	2.15858e-08
lipid	lipid156	lipid659	0.563313	6.14013e-09	2.15858e-08
lipid	lipid40	lipid504	0.563312	6.14043e-09	2.15867e-08
lipid	lipid79	lipid153	0.563309	6.14162e-09	2.15907e-08
orthologstool	orthologstool26	orthologstool110	0.599516	3.34594e-09	2.15951e-08
lipid	lipid651	lipid694	0.563305	6.14373e-09	2.15979e-08
lipid	lipid232	lipid753	0.563305	6.14384e-09	2.1598e-08
lipid	lipid199	lipid488	0.563303	6.14437e-09	2.15997e-08
lipid	lipid81	lipid334	0.563301	6.14529e-09	2.16027e-08
lipid	lipid237	lipid444	0.5633	6.14602e-09	2.1605e-08
lipid	lipid62	lipid251	0.563298	6.1469e-09	2.1608e-08
lipid	lipid241	lipid846	0.563298	6.14707e-09	2.16083e-08
orthologstool	orthologstool169	orthologstool254	0.599504	3.34892e-09	2.16122e-08
lipid	lipid587	lipid724	0.563292	6.1495e-09	2.16166e-08
lipid	lipid254	lipid451	0.56329	6.1504e-09	2.16196e-08
lipid	lipid54	lipid666	-0.563289	6.1512e-09	2.16222e-08
lipid	lipid200	lipid751	0.563284	6.15313e-09	2.16288e-08
lipid	lipid60	lipid168	0.563283	6.15382e-09	2.1631e-08
lipid	lipid164	lipid514	0.563277	6.15668e-09	2.16408e-08
lipid	lipid15	lipid35	0.563274	6.15779e-09	2.16445e-08
lipid	lipid284	lipid326	0.563274	6.15799e-09	2.1645e-08
lipid	lipid233	lipid407	0.563268	6.16055e-09	2.16538e-08
lipid	lipid707	lipid719	0.563266	6.16158e-09	2.16572e-08
orthologstool	orthologstool177	orthologstool198	0.599474	3.35665e-09	2.16599e-08
ortholognasal	ortholognasal22	ortholognasal277	0.568869	2.6969e-09	2.16632e-08
orthologstool	orthologstool61	orthologstool249	-0.599468	3.35821e-09	2.16678e-08
lipid	lipid97	lipid700	0.563256	6.16635e-09	2.16738e-08
lipid	lipid236	lipid496	0.563252	6.16813e-09	2.16798e-08
lipid	lipid243	lipid443	0.563251	6.16845e-09	2.16807e-08
lipid	lipid400	lipid715	0.56325	6.16925e-09	2.16833e-08
lipid	lipid420	lipid823	0.563248	6.17013e-09	2.16862e-08
lipid	lipid407	lipid682	0.563241	6.17335e-09	2.16973e-08
lipid	lipid3	lipid664	0.56324	6.17355e-09	2.16978e-08
orthologstool	orthologstool29	orthologstool310	-0.599448	3.36327e-09	2.16979e-08
orthologstool	orthologstool300	orthologstool322	0.599446	3.3638e-09	2.16979e-08
orthologstool	orthologstool316	orthologstool322	0.599445	3.36387e-09	2.16979e-08
lipid	lipid242	lipid507	0.563239	6.17405e-09	2.16993e-08
lipid	lipid525	lipid829	0.563237	6.17493e-09	2.17022e-08
lipid	lipid200	lipid408	0.563236	6.17543e-09	2.17037e-08
lipid	lipid71	lipid810	0.563229	6.17881e-09	2.17154e-08
lipid	lipid322	lipid390	0.563227	6.17971e-09	2.17184e-08
ortholognasal	ortholognasal9	ortholognasal46	-0.568831	2.70489e-09	2.17246e-08
lipid	lipid325	lipid609	0.563219	6.18336e-09	2.1731e-08
lipid	lipid189	lipid210	0.563218	6.18393e-09	2.17328e-08
lipid	lipid517	lipid828	0.563208	6.18849e-09	2.17484e-08
lipid	lipid668	lipid798	0.563208	6.18848e-09	2.17484e-08
orthologstool	orthologstool80	orthologstool238	0.599411	3.37259e-09	2.1752e-08
lipid	lipid682	lipid795	0.563203	6.1907e-09	2.17559e-08
lipid	lipid792	lipid799	0.563202	6.1911e-09	2.17571e-08
lipid	lipid251	lipid734	0.563201	6.19158e-09	2.17586e-08
lipid	lipid441	lipid770	0.5632	6.19246e-09	2.17615e-08
lipid	lipid240	lipid656	0.563199	6.19273e-09	2.17622e-08
lipid	lipid87	lipid239	0.563198	6.19335e-09	2.17642e-08
cytokine	cytokine41	cytokine42	0.569727	3.0846e-09	2.17648e-08
lipid	lipid38	lipid532	0.563197	6.19378e-09	2.17655e-08
lipid	lipid653	lipid771	0.563197	6.19385e-09	2.17655e-08
orthologstool	orthologstool165	orthologstool348	0.599397	3.37615e-09	2.17727e-08
ortholognasal	ortholognasal7	ortholognasal354	-0.5688	2.7115e-09	2.17749e-08
lipid	lipid377	lipid672	0.56319	6.19679e-09	2.17756e-08
lipid	lipid194	lipid327	0.563189	6.1972e-09	2.17769e-08
lipid	lipid153	lipid542	0.563189	6.19759e-09	2.1778e-08
orthologstool	orthologstool165	orthologstool261	0.599391	3.37771e-09	2.17807e-08
lipid	lipid37	lipid510	0.563184	6.19976e-09	2.17854e-08
lipid	lipid549	lipid721	0.563183	6.20012e-09	2.17865e-08
lipid	lipid470	lipid561	0.563181	6.20125e-09	2.17902e-08
ortholognasal	ortholognasal78	ortholognasal134	0.568786	2.71449e-09	2.17962e-08
lipid	lipid3	lipid685	0.563175	6.20368e-09	2.17985e-08
lipid	lipid237	lipid476	0.563174	6.20424e-09	2.18001e-08
lipid	lipid250	lipid571	0.563174	6.20422e-09	2.18001e-08
lipid	lipid538	lipid744	0.563172	6.2054e-09	2.18039e-08
lipid	lipid432	lipid683	0.56317	6.20634e-09	2.1807e-08
lipid	lipid242	lipid391	0.563169	6.20647e-09	2.18073e-08
lipid	lipid57	lipid710	0.563169	6.20662e-09	2.18076e-08
lipid	lipid178	lipid707	0.563168	6.20732e-09	2.18098e-08
lipid	lipid498	lipid822	0.563167	6.20744e-09	2.181e-08
lipid	lipid540	lipid682	0.56316	6.21076e-09	2.18215e-08
orthologstool	orthologstool31	orthologstool96	0.599364	3.38455e-09	2.18226e-08
lipid	lipid372	lipid741	0.563158	6.21186e-09	2.18251e-08
lipid	lipid455	lipid741	0.563156	6.21263e-09	2.18276e-08
lipid	lipid212	lipid262	0.563151	6.21503e-09	2.18358e-08
orthologstool	orthologstool77	orthologstool283	0.599353	3.3873e-09	2.18382e-08
lipid	lipid251	lipid324	0.563146	6.21747e-09	2.18442e-08
orthologstool	orthologstool162	orthologstool336	0.599347	3.38903e-09	2.1845e-08
orthologstool	orthologstool172	orthologstool329	-0.599348	3.38873e-09	2.1845e-08
lipid	lipid170	lipid651	0.563145	6.21782e-09	2.18452e-08
lipid	lipid374	lipid652	0.563143	6.21884e-09	2.18486e-08
lipid	lipid244	lipid491	0.563141	6.21957e-09	2.18509e-08
metabolite	metabolite215	metabolite514	0.602248	2.14429e-10	2.18526e-08
metabolite	metabolite415	metabolite622	0.602249	2.14417e-10	2.18526e-08
lipid	lipid54	lipid589	-0.563139	6.22047e-09	2.18539e-08
lipid	lipid476	lipid591	0.563139	6.22065e-09	2.18543e-08
lipid	lipid551	lipid774	0.563138	6.22128e-09	2.18563e-08
ortholognasal	ortholognasal28	ortholognasal299	-0.568748	2.72247e-09	2.18575e-08
lipid	lipid96	lipid498	0.563132	6.22387e-09	2.18652e-08
lipid	lipid625	lipid803	0.56313	6.22476e-09	2.18681e-08
lipid	lipid232	lipid683	0.563129	6.2255e-09	2.18705e-08
lipid	lipid236	lipid396	0.563125	6.22716e-09	2.18761e-08
lipid	lipid68	lipid820	0.563121	6.22907e-09	2.18826e-08
lipid	lipid594	lipid634	0.563119	6.22992e-09	2.18854e-08
lipid	lipid421	lipid533	0.563116	6.23152e-09	2.18908e-08
ortholognasal	ortholognasal68	ortholognasal292	0.568724	2.72761e-09	2.1896e-08
lipid	lipid497	lipid617	0.563109	6.23447e-09	2.19009e-08
lipid	lipid582	lipid820	0.563108	6.23539e-09	2.19039e-08
lipid	lipid791	lipid802	0.563107	6.23554e-09	2.19042e-08
lipid	lipid255	lipid687	0.563105	6.23677e-09	2.19083e-08
lipid	lipid32	lipid607	0.563103	6.23767e-09	2.19113e-08
orthologstool	orthologstool114	orthologstool185	0.599295	3.40221e-09	2.19277e-08
lipid	lipid157	lipid652	0.56309	6.2436e-09	2.19319e-08
lipid	lipid97	lipid455	0.563087	6.2449e-09	2.19363e-08
lipid	lipid657	lipid678	0.563085	6.24584e-09	2.19393e-08
lipid	lipid73	lipid527	0.563085	6.24611e-09	2.19401e-08
lipid	lipid232	lipid451	0.563081	6.24791e-09	2.19462e-08
lipid	lipid504	lipid731	0.563074	6.25093e-09	2.19566e-08
orthologstool	orthologstool158	orthologstool261	0.599276	3.40714e-09	2.19573e-08
ortholognasal	ortholognasal67	ortholognasal77	-0.568684	2.73604e-09	2.19591e-08
ortholognasal	ortholognasal9	ortholognasal181	-0.568684	2.73616e-09	2.19591e-08
lipid	lipid445	lipid595	0.563072	6.25202e-09	2.19602e-08
lipid	lipid38	lipid773	0.563071	6.25238e-09	2.19612e-08
lipid	lipid74	lipid760	0.563069	6.25327e-09	2.19641e-08
lipid	lipid376	lipid676	0.563067	6.25437e-09	2.19678e-08
lipid	lipid706	lipid713	0.563066	6.25483e-09	2.19692e-08
lipid	lipid156	lipid548	0.563056	6.25975e-09	2.19863e-08
orthologstool	orthologstool90	orthologstool315	0.599256	3.41225e-09	2.19881e-08
lipid	lipid255	lipid634	0.56305	6.26224e-09	2.19946e-08
lipid	lipid76	lipid335	0.56305	6.26221e-09	2.19946e-08
lipid	lipid174	lipid419	0.563049	6.26296e-09	2.19969e-08
metabolite	metabolite255	metabolite373	0.602164	2.15992e-10	2.19995e-08
lipid	lipid446	lipid770	0.563045	6.2648e-09	2.20031e-08
lipid	lipid31	lipid641	0.563043	6.26561e-09	2.20055e-08
lipid	lipid387	lipid560	0.563043	6.26557e-09	2.20055e-08
lipid	lipid40	lipid450	0.563041	6.26638e-09	2.2008e-08
lipid	lipid563	lipid697	0.563036	6.2691e-09	2.20174e-08
lipid	lipid497	lipid749	0.563036	6.26916e-09	2.20174e-08
lipid	lipid237	lipid616	0.563035	6.26958e-09	2.20186e-08
orthologstool	orthologstool74	orthologstool245	0.599235	3.41773e-09	2.20212e-08
lipid	lipid710	lipid712	0.563032	6.27094e-09	2.20232e-08
orthologstool	orthologstool253	orthologstool281	0.599231	3.41883e-09	2.20261e-08
lipid	lipid261	lipid485	0.563025	6.27396e-09	2.20336e-08
ortholognasal	ortholognasal141	ortholognasal313	0.568634	2.74673e-09	2.20412e-08
lipid	lipid31	lipid587	0.563019	6.27696e-09	2.20439e-08
lipid	lipid531	lipid803	0.563012	6.28027e-09	2.20553e-08
lipid	lipid195	lipid330	0.56301	6.28129e-09	2.20587e-08
lipid	lipid157	lipid557	0.563009	6.28143e-09	2.2059e-08
lipid	lipid366	lipid744	0.563004	6.2841e-09	2.20681e-08
lipid	lipid156	lipid635	0.562989	6.29107e-09	2.20923e-08
lipid	lipid328	lipid377	0.562978	6.2962e-09	2.21102e-08
lipid	lipid2	lipid493	0.562975	6.29751e-09	2.21145e-08
lipid	lipid648	lipid827	0.562975	6.2977e-09	2.2115e-08
lipid	lipid667	lipid713	0.562968	6.30114e-09	2.21268e-08
lipid	lipid436	lipid695	0.562965	6.30235e-09	2.21307e-08
lipid	lipid529	lipid624	0.562965	6.3023e-09	2.21307e-08
lipid	lipid92	lipid387	0.562965	6.30259e-09	2.21313e-08
metabolite	metabolite87	metabolite413	0.602088	2.17423e-10	2.21329e-08
lipid	lipid164	lipid170	0.562962	6.30361e-09	2.21346e-08
lipid	lipid651	lipid783	0.562962	6.30371e-09	2.21348e-08
lipid	lipid283	lipid338	0.562961	6.30441e-09	2.2137e-08
lipid	lipid74	lipid85	0.56296	6.3047e-09	2.21378e-08
lipid	lipid92	lipid455	0.56296	6.30486e-09	2.21382e-08
lipid	lipid21	lipid189	0.562959	6.30512e-09	2.21389e-08
lipid	lipid530	lipid833	0.562959	6.30549e-09	2.21399e-08
lipid	lipid38	lipid402	0.562956	6.30666e-09	2.21438e-08
lipid	lipid234	lipid764	0.562956	6.30689e-09	2.21444e-08
lipid	lipid433	lipid683	0.56295	6.3094e-09	2.2153e-08
lipid	lipid525	lipid698	0.562942	6.31327e-09	2.21664e-08
lipid	lipid73	lipid598	0.562942	6.3135e-09	2.2167e-08
metabolite	metabolite211	metabolite214	0.60206	2.17951e-10	2.21742e-08
lipid	lipid459	lipid761	0.562936	6.31603e-09	2.21757e-08
ortholognasal	ortholognasal51	ortholognasal100	0.568555	2.76392e-09	2.21763e-08
orthologstool	orthologstool118	orthologstool166	0.599139	3.44253e-09	2.21766e-08
lipid	lipid236	lipid410	0.562933	6.31738e-09	2.21802e-08
lipid	lipid720	lipid755	0.562926	6.32088e-09	2.21922e-08
lipid	lipid588	lipid654	0.562924	6.32182e-09	2.21953e-08
lipid	lipid247	lipid575	0.562922	6.32261e-09	2.21979e-08
lipid	lipid264	lipid599	0.562921	6.32316e-09	2.21996e-08
lipid	lipid410	lipid522	0.562917	6.32525e-09	2.22067e-08
lipid	lipid232	lipid492	0.562916	6.32573e-09	2.22082e-08
lipid	lipid531	lipid723	0.562913	6.32725e-09	2.22133e-08
lipid	lipid403	lipid715	0.562912	6.32758e-09	2.22143e-08
ortholognasal	ortholognasal211	ortholognasal223	-0.568531	2.76908e-09	2.22149e-08
lipid	lipid188	lipid806	0.562909	6.32912e-09	2.22194e-08
orthologstool	orthologstool33	orthologstool299	0.59911	3.45009e-09	2.22231e-08
orthologstool	orthologstool261	orthologstool326	0.599108	3.45069e-09	2.22248e-08
lipid	lipid480	lipid747	0.562898	6.33401e-09	2.22364e-08
lipid	lipid505	lipid773	0.562898	6.33428e-09	2.22371e-08
ortholognasal	ortholognasal256	ortholognasal310	0.568514	2.77275e-09	2.22415e-08
lipid	lipid540	lipid770	0.562892	6.33695e-09	2.22463e-08
lipid	lipid758	lipid778	0.562891	6.3375e-09	2.2248e-08
lipid	lipid361	lipid627	0.56289	6.33777e-09	2.22487e-08
lipid	lipid337	lipid538	0.562887	6.33918e-09	2.22534e-08
lipid	lipid243	lipid596	0.562886	6.33973e-09	2.22551e-08
lipid	lipid378	lipid817	0.562882	6.34195e-09	2.22627e-08
lipid	lipid155	lipid485	0.56288	6.34255e-09	2.22646e-08
lipid	lipid82	lipid264	0.562878	6.34376e-09	2.22686e-08
lipid	lipid621	lipid827	0.562876	6.3447e-09	2.22717e-08
lipid	lipid405	lipid595	0.562874	6.34564e-09	2.22746e-08
lipid	lipid416	lipid617	0.562874	6.34566e-09	2.22746e-08
lipid	lipid91	lipid804	0.562873	6.34614e-09	2.22761e-08
lipid	lipid237	lipid732	0.562873	6.34626e-09	2.22763e-08
lipid	lipid797	lipid817	0.56287	6.34731e-09	2.22798e-08
lipid	lipid248	lipid610	0.562867	6.34889e-09	2.22851e-08
lipid	lipid90	lipid430	0.562863	6.35069e-09	2.22912e-08
lipid	lipid153	lipid528	0.56286	6.35233e-09	2.22967e-08
lipid	lipid653	lipid757	0.562858	6.35305e-09	2.22991e-08
lipid	lipid552	lipid735	0.562856	6.35407e-09	2.23024e-08
lipid	lipid161	lipid697	0.562854	6.35487e-09	2.2305e-08
lipid	lipid236	lipid326	0.562849	6.35764e-09	2.23145e-08
lipid	lipid676	lipid832	0.562845	6.35934e-09	2.23203e-08
orthologstool	orthologstool19	orthologstool351	0.599045	3.46704e-09	2.23279e-08
lipid	lipid255	lipid544	0.562839	6.3622e-09	2.23301e-08
lipid	lipid10	lipid222	0.562838	6.36258e-09	2.23312e-08
lipid	lipid162	lipid433	0.562838	6.36271e-09	2.23314e-08
lipid	lipid453	lipid738	0.562838	6.36295e-09	2.23321e-08
lipid	lipid241	lipid753	0.562836	6.36388e-09	2.23351e-08
lipid	lipid395	lipid531	0.562834	6.36446e-09	2.23369e-08
orthologstool	orthologstool89	orthologstool284	0.599037	3.46907e-09	2.23387e-08
lipid	lipid264	lipid632	0.562826	6.36868e-09	2.23515e-08
ortholognasal	ortholognasal159	ortholognasal332	-0.568447	2.78727e-09	2.23551e-08
lipid	lipid31	lipid63	0.562821	6.37096e-09	2.23593e-08
lipid	lipid404	lipid463	0.56282	6.3715e-09	2.23609e-08
lipid	lipid22	lipid41	0.562819	6.37196e-09	2.23623e-08
lipid	lipid534	lipid718	0.562817	6.37259e-09	2.23644e-08
lipid	lipid170	lipid547	0.562817	6.37293e-09	2.23653e-08
lipid	lipid237	lipid335	0.562815	6.37357e-09	2.23674e-08
lipid	lipid24	lipid72	0.562808	6.37714e-09	2.23797e-08
lipid	lipid168	lipid484	0.562806	6.37785e-09	2.23817e-08
lipid	lipid99	lipid539	0.562806	6.37779e-09	2.23817e-08
orthologstool	orthologstool169	orthologstool242	0.599009	3.47646e-09	2.23841e-08
lipid	lipid39	lipid438	0.562804	6.37882e-09	2.23849e-08
lipid	lipid443	lipid770	0.562802	6.37994e-09	2.23886e-08
lipid	lipid156	lipid335	0.562798	6.38176e-09	2.23948e-08
lipid	lipid431	lipid710	0.562798	6.38192e-09	2.23951e-08
lipid	lipid234	lipid480	0.562797	6.38211e-09	2.23956e-08
lipid	lipid86	lipid446	0.562796	6.38285e-09	2.2398e-08
lipid	lipid631	lipid664	0.562796	6.38296e-09	2.23981e-08
lipid	lipid500	lipid634	0.562795	6.38308e-09	2.23983e-08
lipid	lipid240	lipid335	0.562785	6.38787e-09	2.24147e-08
lipid	lipid32	lipid745	0.562785	6.38788e-09	2.24147e-08
orthologstool	orthologstool156	orthologstool263	-0.598986	3.48238e-09	2.24178e-08
orthologstool	orthologstool30	orthologstool89	0.598986	3.48237e-09	2.24178e-08
lipid	lipid240	lipid506	0.562781	6.38992e-09	2.24217e-08
lipid	lipid69	lipid264	0.562779	6.39071e-09	2.24242e-08
lipid	lipid634	lipid641	0.562779	6.39103e-09	2.24251e-08
lipid	lipid443	lipid626	0.562772	6.39437e-09	2.24366e-08
lipid	lipid151	lipid223	0.562767	6.39685e-09	2.24451e-08
lipid	lipid239	lipid570	0.562766	6.39694e-09	2.24452e-08
lipid	lipid662	lipid775	0.562766	6.39723e-09	2.2446e-08
lipid	lipid37	lipid518	0.562764	6.39809e-09	2.24488e-08
lipid	lipid177	lipid373	0.562761	6.39981e-09	2.24546e-08
lipid	lipid32	lipid657	0.562751	6.4043e-09	2.24701e-08
orthologstool	orthologstool198	orthologstool251	0.598952	3.49137e-09	2.24712e-08
orthologstool	orthologstool77	orthologstool329	0.598953	3.49126e-09	2.24712e-08
lipid	lipid419	lipid682	0.56275	6.40502e-09	2.24724e-08
lipid	lipid502	lipid731	0.562749	6.40518e-09	2.24728e-08
lipid	lipid538	lipid548	0.562745	6.40716e-09	2.24795e-08
ortholognasal	ortholognasal37	ortholognasal338	0.568373	2.8033e-09	2.24809e-08
lipid	lipid232	lipid437	0.562743	6.40798e-09	2.24821e-08
lipid	lipid14	lipid48	0.562742	6.40859e-09	2.24841e-08
lipid	lipid77	lipid237	0.562741	6.40919e-09	2.2486e-08
lipid	lipid664	lipid783	0.56274	6.4098e-09	2.24879e-08
lipid	lipid268	lipid318	0.562739	6.41014e-09	2.24888e-08
metabolite	metabolite167	metabolite508	0.601887	2.21239e-10	2.24961e-08
ortholognasal	ortholognasal1	ortholognasal118	-0.568362	2.80588e-09	2.24988e-08
lipid	lipid359	lipid627	0.562732	6.4136e-09	2.25008e-08
lipid	lipid234	lipid602	0.56273	6.41426e-09	2.25028e-08
lipid	lipid621	lipid796	0.562727	6.41606e-09	2.2509e-08
lipid	lipid457	lipid648	0.562726	6.41628e-09	2.25095e-08
lipid	lipid395	lipid560	0.562726	6.4166e-09	2.25104e-08
ortholognasal	ortholognasal210	ortholognasal330	-0.568353	2.80774e-09	2.25108e-08
lipid	lipid240	lipid456	0.562721	6.41886e-09	2.25181e-08
lipid	lipid202	lipid838	0.562718	6.42006e-09	2.25221e-08
lipid	lipid173	lipid288	0.562717	6.42058e-09	2.25237e-08
lipid	lipid29	lipid555	0.562713	6.42274e-09	2.25311e-08
lipid	lipid234	lipid342	0.562709	6.42464e-09	2.25375e-08
lipid	lipid363	lipid557	0.562706	6.42618e-09	2.25427e-08
ortholognasal	ortholognasal154	ortholognasal283	-0.568333	2.81208e-09	2.25427e-08
orthologstool	orthologstool91	orthologstool190	0.598906	3.5034e-09	2.25464e-08
orthologstool	orthologstool297	orthologstool328	0.598902	3.50448e-09	2.25511e-08
lipid	lipid678	lipid785	0.562697	6.4302e-09	2.25566e-08
lipid	lipid449	lipid591	0.562697	6.43039e-09	2.2557e-08
lipid	lipid357	lipid522	0.562697	6.43051e-09	2.25572e-08
orthologstool	orthologstool197	orthologstool329	-0.598892	3.50708e-09	2.25656e-08
lipid	lipid336	lipid458	0.562687	6.43513e-09	2.25732e-08
orthologstool	orthologstool241	orthologstool259	0.598886	3.50882e-09	2.25745e-08
lipid	lipid731	lipid784	0.562685	6.43627e-09	2.2577e-08
orthologstool	orthologstool3	orthologstool279	-0.598878	3.51084e-09	2.25854e-08
lipid	lipid503	lipid678	0.562679	6.43882e-09	2.25857e-08
lipid	lipid240	lipid548	0.562679	6.43903e-09	2.25862e-08
lipid	lipid482	lipid682	0.562671	6.44312e-09	2.26003e-08
ortholognasal	ortholognasal188	ortholognasal244	-0.568296	2.82034e-09	2.26061e-08
lipid	lipid181	lipid205	0.562666	6.44528e-09	2.26077e-08
lipid	lipid240	lipid701	0.562666	6.44544e-09	2.2608e-08
orthologstool	orthologstool73	orthologstool176	0.598863	3.51487e-09	2.2609e-08
lipid	lipid600	lipid815	0.562664	6.44638e-09	2.26111e-08
lipid	lipid71	lipid690	0.562663	6.44676e-09	2.26122e-08
lipid	lipid164	lipid192	0.562663	6.44684e-09	2.26123e-08
lipid	lipid425	lipid689	0.562661	6.44776e-09	2.26153e-08
lipid	lipid65	lipid200	0.562656	6.44991e-09	2.26226e-08
lipid	lipid247	lipid342	0.562654	6.45088e-09	2.26258e-08
lipid	lipid562	lipid763	0.562645	6.45553e-09	2.26419e-08
lipid	lipid111	lipid776	0.562644	6.45606e-09	2.26435e-08
lipid	lipid334	lipid590	0.562643	6.45657e-09	2.26451e-08
orthologstool	orthologstool73	orthologstool340	0.59884	3.52094e-09	2.26458e-08
cytokine	cytokine30	cytokine55	0.569165	3.22168e-09	2.26476e-08
lipid	lipid441	lipid819	0.56264	6.45769e-09	2.26488e-08
orthologstool	orthologstool10	orthologstool160	-0.598835	3.52224e-09	2.26519e-08
lipid	lipid232	lipid677	0.562636	6.46002e-09	2.26567e-08
ortholognasal	ortholognasal114	ortholognasal193	-0.568264	2.82739e-09	2.26597e-08
lipid	lipid677	lipid721	0.562633	6.46134e-09	2.26611e-08
metabolite	metabolite147	metabolite153	0.601788	2.2314e-10	2.26766e-08
metabolite	metabolite153	metabolite166	0.601782	2.23264e-10	2.26766e-08
lipid	lipid397	lipid649	0.562623	6.46602e-09	2.26773e-08
lipid	lipid177	lipid513	0.562622	6.46665e-09	2.26793e-08
ortholognasal	ortholognasal19	ortholognasal148	-0.568249	2.83058e-09	2.26796e-08
ortholognasal	ortholognasal89	ortholognasal159	-0.568251	2.83025e-09	2.26796e-08
lipid	lipid81	lipid764	0.56262	6.46752e-09	2.26821e-08
lipid	lipid463	lipid686	0.562618	6.4687e-09	2.26861e-08
lipid	lipid237	lipid540	0.562616	6.46962e-09	2.26891e-08
lipid	lipid162	lipid434	0.562616	6.46973e-09	2.26892e-08
lipid	lipid378	lipid672	0.562613	6.4708e-09	2.26928e-08
lipid	lipid261	lipid734	0.562609	6.47304e-09	2.27004e-08
lipid	lipid633	lipid801	0.562609	6.47313e-09	2.27005e-08
lipid	lipid58	lipid444	0.562605	6.47463e-09	2.27055e-08
lipid	lipid608	lipid626	0.562604	6.47536e-09	2.27078e-08
lipid	lipid548	lipid820	0.562603	6.47604e-09	2.271e-08
orthologstool	orthologstool94	orthologstool298	0.598798	3.53203e-09	2.27126e-08
lipid	lipid501	lipid772	0.562597	6.47866e-09	2.2719e-08
lipid	lipid551	lipid721	0.562594	6.48033e-09	2.27246e-08
lipid	lipid559	lipid700	0.562592	6.4813e-09	2.27278e-08
lipid	lipid534	lipid679	0.562589	6.48278e-09	2.27328e-08
lipid	lipid2	lipid420	0.562588	6.48298e-09	2.27332e-08
orthologstool	orthologstool263	orthologstool319	0.598776	3.53794e-09	2.27484e-08
lipid	lipid408	lipid707	0.562575	6.48944e-09	2.27557e-08
lipid	lipid429	lipid586	0.56257	6.4918e-09	2.27637e-08
lipid	lipid363	lipid768	0.562567	6.49318e-09	2.27683e-08
lipid	lipid88	lipid172	0.562567	6.49333e-09	2.27686e-08
lipid	lipid598	lipid824	0.562566	6.49391e-09	2.27704e-08
lipid	lipid73	lipid815	0.562565	6.49407e-09	2.27708e-08
orthologstool	orthologstool140	orthologstool268	0.598761	3.54199e-09	2.27722e-08
lipid	lipid473	lipid666	0.562563	6.49511e-09	2.27742e-08
orthologstool	orthologstool118	orthologstool270	0.598758	3.54275e-09	2.27748e-08
lipid	lipid164	lipid488	0.562562	6.49551e-09	2.27751e-08
lipid	lipid486	lipid621	0.562562	6.49551e-09	2.27751e-08
lipid	lipid477	lipid742	0.562562	6.49572e-09	2.27757e-08
lipid	lipid370	lipid751	0.562554	6.49971e-09	2.27894e-08
lipid	lipid636	lipid829	0.562551	6.50128e-09	2.27947e-08
lipid	lipid619	lipid731	0.56255	6.50137e-09	2.27948e-08
lipid	lipid155	lipid212	0.56255	6.5015e-09	2.27951e-08
lipid	lipid495	lipid741	0.562549	6.50183e-09	2.2796e-08
lipid	lipid408	lipid701	0.562549	6.50223e-09	2.27972e-08
lipid	lipid628	lipid819	0.562548	6.50254e-09	2.2798e-08
lipid	lipid156	lipid560	0.562543	6.50517e-09	2.2807e-08
orthologstool	orthologstool246	orthologstool334	0.598735	3.54888e-09	2.2812e-08
lipid	lipid76	lipid561	0.562527	6.51259e-09	2.28328e-08
lipid	lipid605	lipid839	0.562525	6.51387e-09	2.28371e-08
lipid	lipid83	lipid423	0.562522	6.51499e-09	2.28408e-08
lipid	lipid415	lipid614	0.562521	6.51565e-09	2.28429e-08
lipid	lipid394	lipid750	0.56252	6.51602e-09	2.28439e-08
orthologstool	orthologstool87	orthologstool321	-0.598713	3.55472e-09	2.28472e-08
lipid	lipid647	lipid734	0.562517	6.51789e-09	2.28503e-08
lipid	lipid442	lipid531	0.562512	6.51994e-09	2.28572e-08
orthologstool	orthologstool15	orthologstool20	0.598704	3.55719e-09	2.28609e-08
lipid	lipid699	lipid746	0.562507	6.52274e-09	2.28668e-08
lipid	lipid80	lipid663	0.562505	6.52337e-09	2.28688e-08
ortholognasal	ortholognasal1	ortholognasal150	0.568137	2.85538e-09	2.28754e-08
lipid	lipid54	lipid620	-0.562501	6.52549e-09	2.2876e-08
lipid	lipid499	lipid772	0.5625	6.52574e-09	2.28767e-08
lipid	lipid499	lipid617	0.562498	6.52697e-09	2.28805e-08
lipid	lipid571	lipid748	0.562498	6.52696e-09	2.28805e-08
lipid	lipid264	lipid638	0.562497	6.52729e-09	2.28814e-08
lipid	lipid510	lipid647	0.562497	6.52751e-09	2.2882e-08
lipid	lipid265	lipid724	0.562496	6.5279e-09	2.28831e-08
lipid	lipid580	lipid719	0.562492	6.52988e-09	2.28898e-08
lipid	lipid172	lipid268	0.562487	6.53255e-09	2.2899e-08
orthologstool	orthologstool20	orthologstool31	0.59868	3.56369e-09	2.29004e-08
lipid	lipid97	lipid448	0.562482	6.53491e-09	2.2907e-08
lipid	lipid534	lipid725	0.56248	6.53568e-09	2.29095e-08
lipid	lipid428	lipid634	0.56247	6.54071e-09	2.29269e-08
lipid	lipid617	lipid652	0.562469	6.54099e-09	2.29277e-08
lipid	lipid155	lipid448	0.562469	6.54109e-09	2.29278e-08
lipid	lipid217	lipid265	0.562469	6.54128e-09	2.29282e-08
lipid	lipid723	lipid739	0.562467	6.54223e-09	2.29313e-08
metabolite	metabolite376	metabolite562	0.601643	2.25958e-10	2.29374e-08
lipid	lipid68	lipid334	0.56246	6.54534e-09	2.2942e-08
orthologstool	orthologstool169	orthologstool297	0.59865	3.57167e-09	2.29494e-08
lipid	lipid8	lipid34	0.562454	6.54838e-09	2.29524e-08
lipid	lipid7	lipid16	0.562454	6.54865e-09	2.29532e-08
lipid	lipid357	lipid737	0.562453	6.54917e-09	2.29547e-08
lipid	lipid170	lipid517	0.562451	6.54994e-09	2.29572e-08
lipid	lipid469	lipid636	0.562451	6.55007e-09	2.29575e-08
lipid	lipid518	lipid788	0.56245	6.55048e-09	2.29587e-08
lipid	lipid665	lipid835	0.562443	6.55395e-09	2.29706e-08
lipid	lipid36	lipid643	0.562442	6.55421e-09	2.29713e-08
lipid	lipid58	lipid718	0.562442	6.55431e-09	2.29714e-08
lipid	lipid73	lipid828	0.562441	6.55509e-09	2.29739e-08
ortholognasal	ortholognasal178	ortholognasal321	0.568073	2.86983e-09	2.29883e-08
lipid	lipid24	lipid198	0.56243	6.56028e-09	2.29919e-08
lipid	lipid235	lipid546	0.562429	6.56075e-09	2.29933e-08
lipid	lipid25	lipid43	0.562429	6.56089e-09	2.29936e-08
lipid	lipid178	lipid240	0.562427	6.56154e-09	2.29956e-08
lipid	lipid2	lipid639	0.562424	6.56321e-09	2.30013e-08
ortholognasal	ortholognasal105	ortholognasal148	-0.56806	2.87273e-09	2.30087e-08
lipid	lipid166	lipid778	0.562418	6.5663e-09	2.30116e-08
lipid	lipid567	lipid791	0.562418	6.56628e-09	2.30116e-08
ortholognasal	ortholognasal51	ortholognasal264	0.568055	2.87372e-09	2.30137e-08
lipid	lipid398	lipid536	0.562414	6.56815e-09	2.30179e-08
lipid	lipid240	lipid658	0.562413	6.56878e-09	2.30199e-08
lipid	lipid451	lipid644	0.562412	6.56932e-09	2.30216e-08
lipid	lipid598	lipid726	0.562411	6.5697e-09	2.30226e-08
lipid	lipid7	lipid191	0.562408	6.57101e-09	2.3027e-08
lipid	lipid575	lipid712	0.562407	6.57181e-09	2.30296e-08
lipid	lipid326	lipid382	0.562405	6.57246e-09	2.30316e-08
orthologstool	orthologstool259	orthologstool264	-0.5986	3.58514e-09	2.30337e-08
lipid	lipid462	lipid586	0.562399	6.57539e-09	2.30417e-08
lipid	lipid106	lipid112	0.562398	6.5761e-09	2.30439e-08
lipid	lipid1	lipid359	0.562396	6.57679e-09	2.30461e-08
lipid	lipid167	lipid189	0.562395	6.5775e-09	2.30484e-08
lipid	lipid88	lipid212	0.562393	6.57827e-09	2.30509e-08
lipid	lipid259	lipid746	0.562392	6.5792e-09	2.30539e-08
orthologstool	orthologstool20	orthologstool88	0.598583	3.58981e-09	2.30614e-08
lipid	lipid166	lipid245	0.562385	6.58218e-09	2.30641e-08
lipid	lipid466	lipid819	0.562385	6.58243e-09	2.30648e-08
lipid	lipid420	lipid791	0.562376	6.5867e-09	2.30795e-08
lipid	lipid438	lipid732	0.562375	6.58728e-09	2.30813e-08
lipid	lipid573	lipid644	0.562371	6.58949e-09	2.30888e-08
lipid	lipid6	lipid151	0.56237	6.59004e-09	2.30905e-08
lipid	lipid157	lipid500	0.562369	6.59036e-09	2.30914e-08
lipid	lipid434	lipid721	0.562365	6.59249e-09	2.30986e-08
lipid	lipid235	lipid479	0.562364	6.59269e-09	2.30991e-08
lipid	lipid456	lipid693	0.562364	6.59295e-09	2.30998e-08
lipid	lipid73	lipid746	0.562363	6.59338e-09	2.31011e-08
lipid	lipid631	lipid655	0.562362	6.59394e-09	2.31028e-08
lipid	lipid687	lipid834	0.56236	6.59464e-09	2.3105e-08
lipid	lipid379	lipid673	0.562355	6.59739e-09	2.31142e-08
lipid	lipid500	lipid733	0.562355	6.59734e-09	2.31142e-08
lipid	lipid185	lipid268	0.562353	6.5984e-09	2.31176e-08
orthologstool	orthologstool246	orthologstool347	0.598548	3.59927e-09	2.31199e-08
lipid	lipid743	lipid775	0.562345	6.60234e-09	2.31311e-08
lipid	lipid494	lipid767	0.562344	6.60263e-09	2.31319e-08
metabolite	metabolite124	metabolite489	0.601537	2.28033e-10	2.31351e-08
lipid	lipid647	lipid785	0.56234	6.6045e-09	2.31382e-08
lipid	lipid155	lipid415	0.562339	6.60513e-09	2.31402e-08
lipid	lipid233	lipid415	0.562335	6.60734e-09	2.31477e-08
orthologstool	orthologstool5	orthologstool259	0.598527	3.60503e-09	2.31527e-08
orthologstool	orthologstool53	orthologstool259	0.598526	3.6051e-09	2.31527e-08
lipid	lipid6	lipid22	0.562331	6.60898e-09	2.31533e-08
lipid	lipid232	lipid685	0.562328	6.61042e-09	2.31581e-08
lipid	lipid407	lipid741	0.562326	6.61167e-09	2.31622e-08
lipid	lipid32	lipid593	0.562325	6.61203e-09	2.31633e-08
lipid	lipid627	lipid838	0.562322	6.61332e-09	2.31676e-08
lipid	lipid545	lipid647	0.562313	6.61776e-09	2.31829e-08
lipid	lipid101	lipid169	0.562309	6.61995e-09	2.31903e-08
orthologstool	orthologstool85	orthologstool311	0.598503	3.61155e-09	2.31919e-08
orthologstool	orthologstool54	orthologstool103	0.598498	3.61282e-09	2.31977e-08
lipid	lipid254	lipid457	0.562304	6.6222e-09	2.3198e-08
orthologstool	orthologstool280	orthologstool309	0.598493	3.61412e-09	2.32038e-08
ortholognasal	ortholognasal198	ortholognasal284	-0.567945	2.89861e-09	2.321e-08
ortholognasal	ortholognasal7	ortholognasal339	-0.567941	2.89937e-09	2.32132e-08
orthologstool	orthologstool164	orthologstool359	-0.598484	3.61648e-09	2.32166e-08
lipid	lipid73	lipid786	0.562294	6.6276e-09	2.32167e-08
orthologstool	orthologstool170	orthologstool312	-0.598482	3.61728e-09	2.32195e-08
lipid	lipid581	lipid781	0.562291	6.62884e-09	2.32208e-08
lipid	lipid261	lipid513	0.56229	6.62957e-09	2.32231e-08
lipid	lipid622	lipid759	0.562289	6.62967e-09	2.32232e-08
lipid	lipid406	lipid745	0.56228	6.6342e-09	2.32388e-08
lipid	lipid88	lipid405	0.56228	6.63424e-09	2.32388e-08
lipid	lipid200	lipid484	0.56228	6.6344e-09	2.32391e-08
lipid	lipid320	lipid432	0.562279	6.63476e-09	2.32402e-08
lipid	lipid323	lipid448	0.562267	6.64058e-09	2.32603e-08
lipid	lipid76	lipid733	0.562267	6.64093e-09	2.32613e-08
ortholognasal	ortholognasal56	ortholognasal160	0.567908	2.90692e-09	2.32707e-08
lipid	lipid234	lipid475	0.56226	6.64419e-09	2.32725e-08
lipid	lipid16	lipid32	0.562254	6.64724e-09	2.32829e-08
lipid	lipid180	lipid759	0.562251	6.64888e-09	2.32885e-08
lipid	lipid244	lipid428	0.56225	6.64924e-09	2.32895e-08
lipid	lipid157	lipid503	0.562249	6.64967e-09	2.32908e-08
lipid	lipid54	lipid60	-0.562248	6.65036e-09	2.3293e-08
lipid	lipid336	lipid343	0.562243	6.65287e-09	2.33015e-08
lipid	lipid30	lipid752	0.562238	6.65531e-09	2.33099e-08
lipid	lipid61	lipid718	0.562236	6.65624e-09	2.33129e-08
lipid	lipid612	lipid806	0.56223	6.65917e-09	2.33229e-08
lipid	lipid602	lipid794	0.562229	6.65967e-09	2.33244e-08
lipid	lipid582	lipid774	0.562228	6.66003e-09	2.33255e-08
lipid	lipid439	lipid588	0.562228	6.66014e-09	2.33256e-08
lipid	lipid260	lipid667	0.562227	6.66072e-09	2.33274e-08
lipid	lipid545	lipid792	0.562223	6.66253e-09	2.33336e-08
lipid	lipid378	lipid684	0.56222	6.66406e-09	2.33387e-08
orthologstool	orthologstool61	orthologstool85	0.598409	3.63699e-09	2.33437e-08
lipid	lipid336	lipid449	0.562216	6.66602e-09	2.33453e-08
lipid	lipid239	lipid656	0.562214	6.66711e-09	2.33489e-08
ortholognasal	ortholognasal200	ortholognasal227	0.56786	2.91784e-09	2.33552e-08
orthologstool	orthologstool178	orthologstool284	0.5984	3.6396e-09	2.33582e-08
ortholognasal	ortholognasal128	ortholognasal284	0.567856	2.91873e-09	2.33594e-08
orthologstool	orthologstool27	orthologstool67	0.598396	3.64076e-09	2.33633e-08
lipid	lipid243	lipid517	0.562202	6.67326e-09	2.33702e-08
ortholognasal	ortholognasal21	ortholognasal98	-0.567843	2.92157e-09	2.33792e-08
lipid	lipid75	lipid611	0.562197	6.67591e-09	2.33792e-08
lipid	lipid56	lipid744	0.562194	6.67742e-09	2.33843e-08
lipid	lipid713	lipid770	0.562192	6.67836e-09	2.33874e-08
orthologstool	orthologstool50	orthologstool156	0.59838	3.64508e-09	2.33887e-08
lipid	lipid160	lipid429	0.56219	6.67923e-09	2.33902e-08
lipid	lipid547	lipid753	0.562186	6.68102e-09	2.33962e-08
lipid	lipid529	lipid591	0.562185	6.68193e-09	2.33992e-08
orthologstool	orthologstool261	orthologstool273	0.598372	3.6471e-09	2.33994e-08
lipid	lipid773	lipid794	0.56218	6.68395e-09	2.3406e-08
lipid	lipid244	lipid402	0.562177	6.68573e-09	2.3412e-08
lipid	lipid458	lipid758	0.56217	6.68928e-09	2.34243e-08
lipid	lipid81	lipid254	0.562169	6.68946e-09	2.34247e-08
ortholognasal	ortholognasal99	ortholognasal324	-0.567816	2.92777e-09	2.34259e-08
lipid	lipid39	lipid505	0.562168	6.69014e-09	2.34268e-08
lipid	lipid702	lipid755	0.562167	6.6906e-09	2.34282e-08
orthologstool	orthologstool62	orthologstool92	-0.598354	3.65208e-09	2.3429e-08
lipid	lipid483	lipid819	0.562164	6.69199e-09	2.34327e-08
lipid	lipid61	lipid327	0.562164	6.69204e-09	2.34327e-08
lipid	lipid155	lipid457	0.562163	6.69293e-09	2.34357e-08
lipid	lipid83	lipid410	0.562162	6.69328e-09	2.34367e-08
lipid	lipid489	lipid614	0.56216	6.69438e-09	2.34403e-08
lipid	lipid359	lipid660	0.562158	6.69542e-09	2.34437e-08
lipid	lipid390	lipid717	0.562156	6.69625e-09	2.34464e-08
lipid	lipid244	lipid513	0.562144	6.70206e-09	2.34665e-08
lipid	lipid166	lipid316	0.562143	6.7027e-09	2.34685e-08
lipid	lipid232	lipid596	0.562141	6.70348e-09	2.3471e-08
ortholognasal	ortholognasal134	ortholognasal356	-0.567786	2.93471e-09	2.34784e-08
lipid	lipid755	lipid759	0.562137	6.70573e-09	2.34786e-08
orthologstool	orthologstool56	orthologstool80	0.598316	3.66269e-09	2.34947e-08
lipid	lipid246	lipid635	0.562126	6.71107e-09	2.34971e-08
ortholognasal	ortholognasal56	ortholognasal184	-0.567774	2.93743e-09	2.34972e-08
lipid	lipid38	lipid717	0.562121	6.71364e-09	2.35058e-08
lipid	lipid449	lipid589	0.56212	6.71405e-09	2.35071e-08
lipid	lipid677	lipid714	0.56212	6.71451e-09	2.35084e-08
lipid	lipid619	lipid767	0.562118	6.71523e-09	2.35107e-08
lipid	lipid261	lipid482	0.562117	6.71588e-09	2.35128e-08
lipid	lipid412	lipid741	0.562116	6.71629e-09	2.3514e-08
lipid	lipid359	lipid738	0.562114	6.71743e-09	2.35178e-08
lipid	lipid75	lipid559	0.562108	6.72009e-09	2.35268e-08
orthologstool	orthologstool71	orthologstool152	0.598296	3.66815e-09	2.35275e-08
lipid	lipid7	lipid187	0.562108	6.72047e-09	2.35279e-08
lipid	lipid232	lipid488	0.562104	6.72207e-09	2.35331e-08
lipid	lipid423	lipid732	0.562105	6.72201e-09	2.35331e-08
lipid	lipid517	lipid617	0.562104	6.72217e-09	2.35332e-08
lipid	lipid236	lipid754	0.562102	6.7234e-09	2.35373e-08
lipid	lipid92	lipid382	0.562102	6.72353e-09	2.35375e-08
orthologstool	orthologstool164	orthologstool353	0.598289	3.67011e-09	2.35377e-08
lipid	lipid546	lipid772	0.562101	6.72385e-09	2.35382e-08
lipid	lipid634	lipid677	0.562101	6.72387e-09	2.35382e-08
lipid	lipid90	lipid538	0.562101	6.72393e-09	2.35382e-08
lipid	lipid391	lipid463	0.562093	6.72794e-09	2.35518e-08
lipid	lipid588	lipid720	0.562093	6.72795e-09	2.35518e-08
lipid	lipid264	lipid779	0.562085	6.73187e-09	2.35653e-08
lipid	lipid242	lipid322	0.562082	6.73355e-09	2.3571e-08
orthologstool	orthologstool11	orthologstool117	-0.598262	3.67756e-09	2.35831e-08
lipid	lipid325	lipid599	0.562073	6.73811e-09	2.35867e-08
lipid	lipid463	lipid629	0.562069	6.73972e-09	2.35921e-08
lipid	lipid508	lipid690	0.562067	6.74071e-09	2.35953e-08
lipid	lipid714	lipid747	0.562067	6.74088e-09	2.35957e-08
lipid	lipid167	lipid391	0.562067	6.74098e-09	2.35958e-08
lipid	lipid257	lipid292	0.562067	6.74107e-09	2.35959e-08
lipid	lipid606	lipid747	0.56206	6.74428e-09	2.36069e-08
orthologstool	orthologstool343	orthologstool353	0.598247	3.68175e-09	2.36077e-08
lipid	lipid89	lipid642	0.562059	6.74515e-09	2.36097e-08
lipid	lipid195	lipid333	0.562058	6.74549e-09	2.36107e-08
orthologstool	orthologstool97	orthologstool259	0.59824	3.68357e-09	2.3617e-08
lipid	lipid360	lipid696	0.562051	6.74897e-09	2.36226e-08
microbenasal	microbenasal2	microbenasal48	0.565823	2.80346e-09	2.36238e-08
lipid	lipid242	lipid629	0.562048	6.75059e-09	2.3628e-08
lipid	lipid535	lipid637	0.562047	6.75091e-09	2.3629e-08
lipid	lipid602	lipid735	0.562042	6.75343e-09	2.36375e-08
lipid	lipid39	lipid753	0.562042	6.75367e-09	2.36381e-08
orthologstool	orthologstool40	orthologstool139	-0.598224	3.68794e-09	2.36427e-08
lipid	lipid608	lipid783	0.562031	6.75897e-09	2.36565e-08
lipid	lipid156	lipid571	0.562028	6.76065e-09	2.36621e-08
lipid	lipid404	lipid688	0.562024	6.76263e-09	2.36688e-08
lipid	lipid96	lipid647	0.562023	6.76302e-09	2.367e-08
lipid	lipid436	lipid752	0.562021	6.76436e-09	2.36744e-08
ortholognasal	ortholognasal189	ortholognasal241	-0.567674	2.96048e-09	2.36786e-08
ortholognasal	ortholognasal136	ortholognasal313	0.56767	2.96135e-09	2.36826e-08
lipid	lipid543	lipid715	0.562013	6.76804e-09	2.3687e-08
lipid	lipid54	lipid453	-0.562013	6.76813e-09	2.36871e-08
lipid	lipid155	lipid328	0.562006	6.772e-09	2.37004e-08
lipid	lipid37	lipid460	0.562001	6.77411e-09	2.37076e-08
lipid	lipid414	lipid817	0.562001	6.77424e-09	2.37078e-08
orthologstool	orthologstool274	orthologstool315	-0.598186	3.69857e-09	2.37085e-08
lipid	lipid439	lipid695	0.562	6.77497e-09	2.37101e-08
lipid	lipid254	lipid546	0.561998	6.77577e-09	2.37127e-08
lipid	lipid684	lipid691	0.561994	6.7779e-09	2.37199e-08
lipid	lipid603	lipid740	0.561992	6.77866e-09	2.37224e-08
ortholognasal	ortholognasal105	ortholognasal351	0.567644	2.96722e-09	2.37266e-08
orthologstool	orthologstool50	orthologstool155	0.598174	3.7018e-09	2.37269e-08
lipid	lipid54	lipid681	-0.561989	6.78054e-09	2.37287e-08
lipid	lipid3	lipid186	0.561988	6.7807e-09	2.3729e-08
lipid	lipid38	lipid90	0.561987	6.78143e-09	2.37314e-08
lipid	lipid264	lipid517	0.561987	6.78155e-09	2.37316e-08
ortholognasal	ortholognasal78	ortholognasal346	0.56764	2.96832e-09	2.37323e-08
lipid	lipid234	lipid568	0.561982	6.7841e-09	2.37402e-08
lipid	lipid601	lipid769	0.561977	6.7867e-09	2.37491e-08
lipid	lipid534	lipid686	0.561976	6.78703e-09	2.375e-08
lipid	lipid560	lipid788	0.561975	6.78758e-09	2.37517e-08
lipid	lipid431	lipid626	0.561974	6.78805e-09	2.37531e-08
lipid	lipid167	lipid210	0.561964	6.79308e-09	2.37705e-08
lipid	lipid464	lipid772	0.561964	6.79323e-09	2.37708e-08
lipid	lipid435	lipid626	0.561963	6.79377e-09	2.37725e-08
lipid	lipid57	lipid711	0.561955	6.79754e-09	2.37854e-08
lipid	lipid755	lipid782	0.561951	6.79953e-09	2.37921e-08
lipid	lipid494	lipid710	0.56195	6.80009e-09	2.37938e-08
lipid	lipid6	lipid384	0.561949	6.80046e-09	2.37949e-08
orthologstool	orthologstool197	orthologstool246	0.598134	3.71294e-09	2.37959e-08
lipid	lipid753	lipid797	0.561944	6.80341e-09	2.3805e-08
ortholognasal	ortholognasal74	ortholognasal178	-0.567594	2.97886e-09	2.38137e-08
orthologstool	orthologstool51	orthologstool157	-0.598121	3.71671e-09	2.38178e-08
ortholognasal	ortholognasal61	ortholognasal97	-0.567588	2.98022e-09	2.38215e-08
lipid	lipid776	lipid818	0.561932	6.80943e-09	2.38258e-08
lipid	lipid536	lipid541	0.56193	6.81034e-09	2.38288e-08
ortholognasal	ortholognasal6	ortholognasal283	0.567578	2.98258e-09	2.38374e-08
lipid	lipid40	lipid478	0.561917	6.81696e-09	2.38517e-08
lipid	lipid618	lipid785	0.561915	6.81787e-09	2.38547e-08
lipid	lipid50	lipid475	0.561914	6.81871e-09	2.38574e-08
lipid	lipid234	lipid678	0.561913	6.81879e-09	2.38574e-08
lipid	lipid232	lipid543	0.561908	6.82136e-09	2.38662e-08
lipid	lipid507	lipid718	0.561906	6.82259e-09	2.38703e-08
lipid	lipid58	lipid605	0.561905	6.82284e-09	2.38709e-08
ortholognasal	ortholognasal1	ortholognasal246	0.567558	2.98721e-09	2.38714e-08
lipid	lipid58	lipid733	0.561903	6.82428e-09	2.38757e-08
lipid	lipid503	lipid828	0.561893	6.82904e-09	2.38921e-08
lipid	lipid50	lipid172	0.561893	6.82937e-09	2.3893e-08
lipid	lipid156	lipid496	0.561891	6.83024e-09	2.38958e-08
lipid	lipid753	lipid824	0.561886	6.83277e-09	2.39045e-08
lipid	lipid550	lipid738	0.561883	6.83422e-09	2.39093e-08
lipid	lipid233	lipid738	0.561883	6.83435e-09	2.39095e-08
lipid	lipid15	lipid327	0.561882	6.83461e-09	2.39102e-08
lipid	lipid590	lipid711	0.561882	6.8349e-09	2.3911e-08
orthologstool	orthologstool36	orthologstool313	0.598066	3.73197e-09	2.39132e-08
lipid	lipid571	lipid781	0.561878	6.83678e-09	2.39173e-08
lipid	lipid609	lipid746	0.561877	6.83735e-09	2.39191e-08
orthologstool	orthologstool37	orthologstool266	0.59806	3.7337e-09	2.39219e-08
orthologstool	orthologstool238	orthologstool249	0.598056	3.73489e-09	2.39272e-08
lipid	lipid240	lipid618	0.561872	6.83987e-09	2.39277e-08
metabolite	metabolite149	metabolite154	0.601135	2.36094e-10	2.39395e-08
lipid	lipid54	lipid621	-0.561863	6.84465e-09	2.39441e-08
lipid	lipid391	lipid745	0.561862	6.84496e-09	2.3945e-08
lipid	lipid160	lipid428	0.561858	6.84718e-09	2.39525e-08
lipid	lipid535	lipid835	0.561857	6.84759e-09	2.39537e-08
lipid	lipid320	lipid488	0.561853	6.84964e-09	2.39607e-08
lipid	lipid488	lipid757	0.561853	6.84973e-09	2.39608e-08
lipid	lipid63	lipid828	0.561847	6.85294e-09	2.39717e-08
lipid	lipid332	lipid461	0.561846	6.85337e-09	2.39728e-08
lipid	lipid447	lipid683	0.561846	6.85333e-09	2.39728e-08
lipid	lipid470	lipid657	0.561844	6.85409e-09	2.39751e-08
lipid	lipid611	lipid806	0.561844	6.85443e-09	2.3976e-08
lipid	lipid596	lipid786	0.561841	6.85601e-09	2.39811e-08
lipid	lipid715	lipid722	0.561841	6.85599e-09	2.39811e-08
lipid	lipid406	lipid644	0.561839	6.85696e-09	2.39842e-08
ortholognasal	ortholognasal105	ortholognasal264	-0.567495	3.0019e-09	2.39858e-08
orthologstool	orthologstool62	orthologstool177	-0.598019	3.74534e-09	2.39917e-08
lipid	lipid254	lipid635	0.561833	6.86e-09	2.39943e-08
lipid	lipid378	lipid617	0.561833	6.85995e-09	2.39943e-08
lipid	lipid25	lipid42	0.561828	6.8624e-09	2.40025e-08
lipid	lipid172	lipid438	0.561827	6.86291e-09	2.4004e-08
lipid	lipid151	lipid177	0.561826	6.86342e-09	2.40056e-08
lipid	lipid12	lipid167	0.561825	6.86422e-09	2.40081e-08
lipid	lipid774	lipid804	0.561823	6.86499e-09	2.40106e-08
orthologstool	orthologstool182	orthologstool244	0.598005	3.74926e-09	2.40145e-08
lipid	lipid627	lipid791	0.56182	6.86651e-09	2.40157e-08
metabolite	metabolite355	metabolite531	0.601091	2.36987e-10	2.40167e-08
lipid	lipid504	lipid715	0.561817	6.86814e-09	2.40212e-08
lipid	lipid194	lipid215	0.561816	6.86864e-09	2.40227e-08
lipid	lipid420	lipid654	0.561815	6.86897e-09	2.40236e-08
lipid	lipid199	lipid407	0.561812	6.87049e-09	2.40284e-08
lipid	lipid708	lipid804	0.561812	6.87049e-09	2.40284e-08
lipid	lipid92	lipid371	0.561811	6.87097e-09	2.40299e-08
lipid	lipid392	lipid565	0.561811	6.87142e-09	2.40312e-08
lipid	lipid88	lipid230	0.561803	6.87524e-09	2.40443e-08
lipid	lipid167	lipid632	0.561802	6.87571e-09	2.40457e-08
ortholognasal	ortholognasal78	ortholognasal324	0.567461	3.00982e-09	2.4046e-08
lipid	lipid543	lipid647	0.561802	6.87589e-09	2.40461e-08
lipid	lipid31	lipid638	0.561802	6.87605e-09	2.40465e-08
lipid	lipid773	lipid809	0.561801	6.87616e-09	2.40466e-08
lipid	lipid58	lipid428	0.561798	6.8779e-09	2.40525e-08
orthologstool	orthologstool158	orthologstool255	0.597982	3.75578e-09	2.40539e-08
lipid	lipid368	lipid533	0.561797	6.87855e-09	2.40545e-08
orthologstool	orthologstool244	orthologstool264	0.597975	3.75766e-09	2.40635e-08
lipid	lipid95	lipid488	0.561791	6.88149e-09	2.40646e-08
orthologstool	orthologstool26	orthologstool51	-0.597967	3.76003e-09	2.40764e-08
lipid	lipid177	lipid641	0.561784	6.8853e-09	2.40776e-08
lipid	lipid54	lipid585	-0.561778	6.88839e-09	2.40882e-08
lipid	lipid567	lipid652	0.561777	6.88889e-09	2.40897e-08
lipid	lipid62	lipid712	0.561775	6.88959e-09	2.40919e-08
lipid	lipid455	lipid762	0.561774	6.89014e-09	2.40936e-08
lipid	lipid473	lipid801	0.561774	6.89028e-09	2.40939e-08
lipid	lipid78	lipid235	0.561773	6.89084e-09	2.40956e-08
lipid	lipid39	lipid518	0.561771	6.892e-09	2.40994e-08
lipid	lipid709	lipid803	0.56177	6.89228e-09	2.41002e-08
lipid	lipid537	lipid634	0.56177	6.89239e-09	2.41003e-08
lipid	lipid637	lipid648	0.561769	6.89265e-09	2.4101e-08
lipid	lipid255	lipid650	0.561768	6.89312e-09	2.41024e-08
lipid	lipid657	lipid733	0.561768	6.89335e-09	2.4103e-08
lipid	lipid154	lipid509	0.561763	6.89583e-09	2.41114e-08
lipid	lipid734	lipid735	0.561763	6.89596e-09	2.41116e-08
orthologstool	orthologstool19	orthologstool274	0.597942	3.76693e-09	2.41182e-08
lipid	lipid334	lipid574	0.561758	6.89832e-09	2.41196e-08
ortholognasal	ortholognasal10	ortholognasal88	0.56742	3.01945e-09	2.41199e-08
lipid	lipid247	lipid674	0.561757	6.89913e-09	2.41222e-08
lipid	lipid357	lipid653	0.561756	6.89966e-09	2.41238e-08
lipid	lipid480	lipid634	0.561755	6.89993e-09	2.41246e-08
orthologstool	orthologstool277	orthologstool334	0.597935	3.76893e-09	2.41286e-08
lipid	lipid384	lipid730	0.561751	6.90192e-09	2.41313e-08
lipid	lipid246	lipid741	0.561749	6.9033e-09	2.41358e-08
lipid	lipid512	lipid626	0.561741	6.90726e-09	2.41495e-08
lipid	lipid242	lipid482	0.561736	6.90985e-09	2.41583e-08
lipid	lipid596	lipid822	0.561732	6.91169e-09	2.41645e-08
lipid	lipid538	lipid797	0.561732	6.9121e-09	2.41657e-08
lipid	lipid392	lipid732	0.561727	6.91441e-09	2.41735e-08
lipid	lipid242	lipid342	0.561726	6.91482e-09	2.41747e-08
lipid	lipid84	lipid519	0.561723	6.91641e-09	2.418e-08
lipid	lipid505	lipid755	0.561719	6.91836e-09	2.41866e-08
lipid	lipid176	lipid493	0.561714	6.92128e-09	2.41966e-08
lipid	lipid242	lipid435	0.561712	6.92195e-09	2.41987e-08
lipid	lipid29	lipid87	0.561712	6.92211e-09	2.4199e-08
lipid	lipid409	lipid745	0.56171	6.92343e-09	2.42034e-08
lipid	lipid37	lipid395	0.561709	6.92389e-09	2.42047e-08
lipid	lipid529	lipid598	0.561707	6.92501e-09	2.42084e-08
lipid	lipid57	lipid686	0.561706	6.92515e-09	2.42087e-08
lipid	lipid472	lipid475	0.561705	6.92585e-09	2.42109e-08
lipid	lipid417	lipid729	0.561702	6.92718e-09	2.42153e-08
lipid	lipid387	lipid565	0.561697	6.92983e-09	2.42244e-08
lipid	lipid473	lipid497	0.561697	6.93019e-09	2.42254e-08
orthologstool	orthologstool286	orthologstool351	-0.597879	3.78498e-09	2.4229e-08
lipid	lipid68	lipid260	0.561684	6.93691e-09	2.42486e-08
lipid	lipid404	lipid743	0.561679	6.93934e-09	2.42569e-08
lipid	lipid700	lipid749	0.561679	6.93946e-09	2.42571e-08
lipid	lipid264	lipid485	0.561678	6.9398e-09	2.4258e-08
lipid	lipid90	lipid536	0.561677	6.94042e-09	2.42599e-08
orthologstool	orthologstool245	orthologstool340	0.597857	3.7911e-09	2.42657e-08
lipid	lipid33	lipid741	0.561673	6.94258e-09	2.42673e-08
metabolite	metabolite233	metabolite425	0.600961	2.39663e-10	2.42743e-08
lipid	lipid154	lipid558	0.561668	6.94505e-09	2.42756e-08
metabolite	metabolite243	metabolite362	0.600952	2.39838e-10	2.42785e-08
lipid	lipid84	lipid741	0.561665	6.94635e-09	2.42799e-08
lipid	lipid539	lipid817	0.561664	6.94691e-09	2.42817e-08
lipid	lipid10	lipid271	0.561649	6.95475e-09	2.43088e-08
lipid	lipid200	lipid491	0.561648	6.95516e-09	2.431e-08
lipid	lipid259	lipid663	0.561647	6.956e-09	2.43127e-08
lipid	lipid358	lipid728	0.561645	6.95719e-09	2.43166e-08
lipid	lipid58	lipid438	0.561641	6.95889e-09	2.43224e-08
lipid	lipid605	lipid826	0.561639	6.96e-09	2.4326e-08
lipid	lipid244	lipid670	0.561638	6.96082e-09	2.43286e-08
lipid	lipid407	lipid624	0.561631	6.96411e-09	2.43399e-08
lipid	lipid767	lipid804	0.561627	6.96629e-09	2.43473e-08
orthologstool	orthologstool118	orthologstool178	0.59781	3.80441e-09	2.43485e-08
lipid	lipid177	lipid819	0.561625	6.96732e-09	2.43507e-08
lipid	lipid154	lipid358	0.561623	6.9684e-09	2.43542e-08
metabolite	metabolite205	metabolite226	0.600902	2.40877e-10	2.43701e-08
lipid	lipid595	lipid711	0.561612	6.97412e-09	2.43739e-08
lipid	lipid16	lipid706	0.561611	6.97443e-09	2.43748e-08
lipid	lipid384	lipid554	0.561607	6.97659e-09	2.43821e-08
orthologstool	orthologstool112	orthologstool169	0.597782	3.81252e-09	2.4398e-08
lipid	lipid470	lipid711	0.561596	6.98225e-09	2.44016e-08
lipid	lipid522	lipid606	0.561596	6.9825e-09	2.44023e-08
lipid	lipid707	lipid784	0.561592	6.98429e-09	2.44083e-08
lipid	lipid473	lipid569	0.56158	6.99074e-09	2.44306e-08
lipid	lipid199	lipid449	0.56158	6.99092e-09	2.4431e-08
lipid	lipid172	lipid442	0.561577	6.99224e-09	2.44354e-08
lipid	lipid9	lipid17	0.561572	6.99494e-09	2.44445e-08
lipid	lipid665	lipid735	0.561571	6.99572e-09	2.4447e-08
lipid	lipid168	lipid452	0.561569	6.99644e-09	2.44493e-08
lipid	lipid407	lipid626	0.561568	6.9968e-09	2.44503e-08
lipid	lipid157	lipid387	0.561568	6.99696e-09	2.44505e-08
lipid	lipid427	lipid710	0.561568	6.99699e-09	2.44505e-08
lipid	lipid791	lipid842	0.561566	6.99822e-09	2.44546e-08
lipid	lipid90	lipid840	0.561561	7.0007e-09	2.4463e-08
lipid	lipid549	lipid773	0.561561	7.00087e-09	2.44633e-08
orthologstool	orthologstool20	orthologstool105	0.597742	3.82407e-09	2.44695e-08
lipid	lipid8	lipid349	0.561556	7.00336e-09	2.44718e-08
lipid	lipid768	lipid839	0.561555	7.00388e-09	2.44734e-08
lipid	lipid446	lipid626	0.561554	7.00435e-09	2.44748e-08
lipid	lipid323	lipid486	0.561554	7.00457e-09	2.44753e-08
lipid	lipid651	lipid682	0.561552	7.00557e-09	2.44786e-08
lipid	lipid31	lipid768	0.56155	7.00647e-09	2.44815e-08
ortholognasal	ortholognasal42	ortholognasal80	0.567225	3.06566e-09	2.4486e-08
ortholognasal	ortholognasal66	ortholognasal294	-0.567222	3.06627e-09	2.44878e-08
lipid	lipid244	lipid453	0.561544	7.00977e-09	2.44928e-08
lipid	lipid403	lipid612	0.561535	7.01415e-09	2.45078e-08
lipid	lipid367	lipid640	0.561533	7.01512e-09	2.45107e-08
lipid	lipid536	lipid573	0.561534	7.01509e-09	2.45107e-08
lipid	lipid246	lipid566	0.561531	7.01659e-09	2.45154e-08
lipid	lipid647	lipid759	0.561531	7.01655e-09	2.45154e-08
lipid	lipid244	lipid451	0.56153	7.01674e-09	2.45157e-08
lipid	lipid408	lipid732	0.561524	7.02005e-09	2.4527e-08
lipid	lipid183	lipid427	0.561523	7.02039e-09	2.4528e-08
lipid	lipid180	lipid687	0.561523	7.02054e-09	2.45282e-08
lipid	lipid641	lipid718	0.561521	7.02169e-09	2.4532e-08
lipid	lipid470	lipid591	0.561519	7.02281e-09	2.45357e-08
lipid	lipid16	lipid89	0.561518	7.02329e-09	2.45371e-08
lipid	lipid657	lipid770	0.561516	7.02423e-09	2.45402e-08
lipid	lipid715	lipid749	0.56151	7.02738e-09	2.45509e-08
lipid	lipid251	lipid407	0.561505	7.02994e-09	2.45596e-08
lipid	lipid261	lipid733	0.561505	7.03024e-09	2.45605e-08
lipid	lipid40	lipid653	0.561503	7.0309e-09	2.45625e-08
lipid	lipid236	lipid465	0.561502	7.03163e-09	2.45648e-08
metabolite	metabolite327	metabolite492	0.600801	2.42997e-10	2.45709e-08
lipid	lipid233	lipid388	0.561495	7.03536e-09	2.45776e-08
lipid	lipid619	lipid800	0.561492	7.03684e-09	2.45826e-08
lipid	lipid444	lipid738	0.561491	7.03742e-09	2.45844e-08
ortholognasal	ortholognasal63	ortholognasal103	-0.567167	3.07947e-09	2.45901e-08
lipid	lipid684	lipid764	0.561487	7.03937e-09	2.45909e-08
lipid	lipid261	lipid543	0.561486	7.0401e-09	2.45932e-08
lipid	lipid164	lipid552	0.56148	7.04336e-09	2.46044e-08
orthologstool	orthologstool295	orthologstool334	0.597662	3.84705e-09	2.46142e-08
lipid	lipid15	lipid195	0.561474	7.04638e-09	2.46147e-08
ortholognasal	ortholognasal171	ortholognasal181	-0.567151	3.08341e-09	2.46184e-08
lipid	lipid59	lipid699	0.561471	7.04802e-09	2.46202e-08
orthologstool	orthologstool3	orthologstool105	0.597651	3.85018e-09	2.46318e-08
lipid	lipid327	lipid406	0.561464	7.05165e-09	2.46326e-08
lipid	lipid594	lipid826	0.561464	7.05171e-09	2.46326e-08
lipid	lipid680	lipid696	0.561463	7.05195e-09	2.46332e-08
lipid	lipid524	lipid766	0.561459	7.05411e-09	2.46405e-08
lipid	lipid232	lipid478	0.561454	7.05712e-09	2.46507e-08
lipid	lipid530	lipid683	0.56145	7.05905e-09	2.46572e-08
lipid	lipid27	lipid551	0.561449	7.05963e-09	2.4659e-08
lipid	lipid250	lipid504	0.561449	7.0597e-09	2.4659e-08
lipid	lipid334	lipid443	0.561445	7.06173e-09	2.46659e-08
lipid	lipid413	lipid681	0.561442	7.06322e-09	2.46709e-08
lipid	lipid255	lipid538	0.561441	7.06366e-09	2.46722e-08
lipid	lipid386	lipid652	0.56143	7.06954e-09	2.46924e-08
orthologstool	orthologstool17	orthologstool204	0.597614	3.86101e-09	2.46986e-08
lipid	lipid516	lipid755	0.561422	7.07381e-09	2.47071e-08
lipid	lipid553	lipid712	0.561418	7.07567e-09	2.47133e-08
lipid	lipid774	lipid815	0.561418	7.07573e-09	2.47133e-08
orthologstool	orthologstool125	orthologstool139	0.597604	3.8638e-09	2.4714e-08
orthologstool	orthologstool85	orthologstool280	0.597603	3.86419e-09	2.47141e-08
lipid	lipid255	lipid783	0.561416	7.07692e-09	2.47172e-08
orthologstool	orthologstool170	orthologstool329	-0.597599	3.86519e-09	2.47181e-08
lipid	lipid364	lipid620	0.561414	7.07773e-09	2.47198e-08
lipid	lipid549	lipid613	0.561413	7.0785e-09	2.47223e-08
orthologstool	orthologstool12	orthologstool197	-0.597592	3.86736e-09	2.47295e-08
lipid	lipid233	lipid369	0.561408	7.08091e-09	2.47304e-08
lipid	lipid440	lipid645	0.561401	7.0847e-09	2.47435e-08
orthologstool	orthologstool168	orthologstool251	0.597579	3.87115e-09	2.47513e-08
orthologstool	orthologstool70	orthologstool180	0.597572	3.87319e-09	2.47619e-08
ortholognasal	ortholognasal10	ortholognasal348	-0.56707	3.10292e-09	2.47712e-08
lipid	lipid84	lipid552	0.561386	7.09283e-09	2.47716e-08
lipid	lipid199	lipid587	0.561385	7.09333e-09	2.47731e-08
lipid	lipid84	lipid573	0.56138	7.09589e-09	2.47818e-08
lipid	lipid502	lipid747	0.56138	7.09607e-09	2.47822e-08
lipid	lipid199	lipid485	0.561376	7.09801e-09	2.47887e-08
lipid	lipid223	lipid242	0.561373	7.0999e-09	2.47951e-08
lipid	lipid474	lipid591	0.561369	7.10166e-09	2.4801e-08
lipid	lipid86	lipid453	0.561369	7.10198e-09	2.48019e-08
lipid	lipid524	lipid777	0.561367	7.10296e-09	2.4805e-08
lipid	lipid2	lipid496	0.561365	7.10395e-09	2.48083e-08
lipid	lipid525	lipid788	0.56136	7.10641e-09	2.48166e-08
orthologstool	orthologstool329	orthologstool361	0.597537	3.88332e-09	2.48242e-08
lipid	lipid364	lipid760	0.561352	7.11087e-09	2.48319e-08
ortholognasal	ortholognasal75	ortholognasal328	-0.567035	3.1113e-09	2.48349e-08
ortholognasal	ortholognasal3	ortholognasal93	0.56703	3.11243e-09	2.48408e-08
metabolite	metabolite167	metabolite511	0.600666	2.45836e-10	2.48441e-08
lipid	lipid262	lipid767	0.561345	7.11447e-09	2.48443e-08
lipid	lipid577	lipid626	0.561344	7.11484e-09	2.48453e-08
lipid	lipid131	lipid140	0.561344	7.11519e-09	2.48463e-08
lipid	lipid57	lipid250	0.561341	7.11665e-09	2.48512e-08
lipid	lipid416	lipid624	0.561339	7.11769e-09	2.48546e-08
lipid	lipid107	lipid525	0.561338	7.11823e-09	2.48562e-08
lipid	lipid442	lipid701	0.56133	7.12249e-09	2.48708e-08
lipid	lipid230	lipid550	0.561329	7.12295e-09	2.48722e-08
lipid	lipid68	lipid785	0.561322	7.12689e-09	2.48857e-08
lipid	lipid261	lipid429	0.561316	7.12972e-09	2.48953e-08
lipid	lipid202	lipid338	0.561311	7.13259e-09	2.49051e-08
lipid	lipid327	lipid482	0.561309	7.13349e-09	2.4908e-08
lipid	lipid487	lipid739	0.561309	7.13386e-09	2.49091e-08
lipid	lipid167	lipid410	0.561295	7.14093e-09	2.49334e-08
lipid	lipid265	lipid784	0.561295	7.14098e-09	2.49334e-08
lipid	lipid78	lipid820	0.561293	7.14237e-09	2.4938e-08
lipid	lipid611	lipid784	0.561291	7.14326e-09	2.49409e-08
lipid	lipid260	lipid728	0.561283	7.14731e-09	2.49548e-08
lipid	lipid248	lipid745	0.561283	7.14761e-09	2.49556e-08
lipid	lipid405	lipid586	0.561282	7.14802e-09	2.49568e-08
lipid	lipid177	lipid357	0.561281	7.14872e-09	2.4959e-08
orthologstool	orthologstool73	orthologstool277	0.597459	3.9061e-09	2.49674e-08
lipid	lipid199	lipid594	0.561275	7.15186e-09	2.49697e-08
lipid	lipid707	lipid797	0.56127	7.15447e-09	2.49786e-08
lipid	lipid750	lipid840	0.56127	7.15458e-09	2.49787e-08
lipid	lipid728	lipid788	0.561268	7.15567e-09	2.49823e-08
lipid	lipid320	lipid366	0.561266	7.1564e-09	2.49846e-08
lipid	lipid478	lipid612	0.561258	7.16062e-09	2.49991e-08
lipid	lipid561	lipid735	0.561257	7.16137e-09	2.50014e-08
lipid	lipid160	lipid403	0.561255	7.16243e-09	2.50047e-08
lipid	lipid319	lipid374	0.561255	7.1624e-09	2.50047e-08
metabolite	metabolite140	metabolite179	0.600584	2.47568e-10	2.50052e-08
lipid	lipid386	lipid533	0.561254	7.16298e-09	2.50064e-08
lipid	lipid158	lipid167	0.561253	7.16333e-09	2.50073e-08
lipid	lipid71	lipid710	0.561251	7.16461e-09	2.50115e-08
lipid	lipid177	lipid377	0.561248	7.16611e-09	2.50165e-08
lipid	lipid648	lipid824	0.561248	7.16639e-09	2.5017e-08
lipid	lipid85	lipid334	0.561248	7.16639e-09	2.5017e-08
lipid	lipid565	lipid711	0.561247	7.1667e-09	2.50179e-08
lipid	lipid273	lipid280	0.561246	7.167e-09	2.50187e-08
lipid	lipid240	lipid758	0.561238	7.17147e-09	2.5034e-08
lipid	lipid556	lipid798	0.561238	7.17162e-09	2.50343e-08
lipid	lipid498	lipid746	0.561232	7.1749e-09	2.50455e-08
lipid	lipid548	lipid774	0.561231	7.17524e-09	2.50464e-08
lipid	lipid65	lipid624	0.561231	7.17542e-09	2.50468e-08
lipid	lipid765	lipid825	0.56123	7.17592e-09	2.50484e-08
lipid	lipid95	lipid436	0.561229	7.17659e-09	2.50504e-08
lipid	lipid534	lipid705	0.561228	7.17688e-09	2.50512e-08
orthologstool	orthologstool10	orthologstool330	-0.597405	3.92178e-09	2.50651e-08
lipid	lipid566	lipid756	0.561218	7.18214e-09	2.50693e-08
lipid	lipid361	lipid515	0.561217	7.18281e-09	2.50714e-08
lipid	lipid324	lipid448	0.561215	7.18386e-09	2.50748e-08
orthologstool	orthologstool252	orthologstool269	0.597397	3.92431e-09	2.50788e-08
lipid	lipid599	lipid781	0.561211	7.18611e-09	2.50824e-08
lipid	lipid20	lipid198	0.561208	7.1874e-09	2.50867e-08
lipid	lipid240	lipid761	0.561206	7.18854e-09	2.50904e-08
orthologstool	orthologstool38	orthologstool308	0.597388	3.92672e-09	2.50918e-08
lipid	lipid88	lipid414	0.561196	7.19428e-09	2.51102e-08
lipid	lipid242	lipid657	0.561195	7.19451e-09	2.51108e-08
lipid	lipid156	lipid674	0.561195	7.1948e-09	2.51115e-08
lipid	lipid614	lipid721	0.561183	7.2012e-09	2.51336e-08
lipid	lipid326	lipid552	0.561181	7.2019e-09	2.51358e-08
lipid	lipid327	lipid494	0.56118	7.20238e-09	2.51373e-08
lipid	lipid380	lipid661	0.561173	7.20629e-09	2.51507e-08
lipid	lipid322	lipid381	0.561173	7.20651e-09	2.51512e-08
lipid	lipid566	lipid753	0.561172	7.20706e-09	2.51529e-08
lipid	lipid386	lipid672	0.56117	7.20809e-09	2.51562e-08
orthologstool	orthologstool281	orthologstool322	-0.597352	3.9376e-09	2.51588e-08
lipid	lipid326	lipid470	0.561166	7.20987e-09	2.51622e-08
lipid	lipid2	lipid165	0.561162	7.21217e-09	2.517e-08
ortholognasal	ortholognasal50	ortholognasal77	-0.566858	3.15434e-09	2.51721e-08
lipid	lipid244	lipid823	0.561158	7.21441e-09	2.51775e-08
lipid	lipid520	lipid711	0.561158	7.21463e-09	2.5178e-08
lipid	lipid411	lipid817	0.561157	7.21506e-09	2.51793e-08
lipid	lipid740	lipid782	0.561156	7.21539e-09	2.51802e-08
lipid	lipid200	lipid677	0.561156	7.21556e-09	2.51806e-08
ortholognasal	ortholognasal30	ortholognasal181	0.566842	3.15832e-09	2.52008e-08
lipid	lipid167	lipid366	0.561143	7.22224e-09	2.52036e-08
lipid	lipid257	lipid317	0.561136	7.22621e-09	2.52172e-08
lipid	lipid632	lipid818	0.561136	7.22641e-09	2.52177e-08
lipid	lipid478	lipid710	0.561135	7.2268e-09	2.52188e-08
orthologstool	orthologstool35	orthologstool182	0.597318	3.94746e-09	2.52193e-08
lipid	lipid551	lipid777	0.561134	7.22758e-09	2.52213e-08
lipid	lipid655	lipid694	0.561131	7.22875e-09	2.52251e-08
lipid	lipid243	lipid444	0.561131	7.22923e-09	2.52263e-08
lipid	lipid71	lipid842	0.561131	7.22923e-09	2.52263e-08
lipid	lipid580	lipid829	0.561128	7.23037e-09	2.523e-08
lipid	lipid232	lipid541	0.561124	7.23296e-09	2.52388e-08
lipid	lipid255	lipid550	0.561123	7.23316e-09	2.52393e-08
lipid	lipid503	lipid826	0.561121	7.23411e-09	2.52423e-08
orthologstool	orthologstool64	orthologstool83	0.597303	3.95206e-09	2.52462e-08
lipid	lipid360	lipid666	0.561116	7.2371e-09	2.52525e-08
lipid	lipid234	lipid752	0.561114	7.23824e-09	2.52563e-08
lipid	lipid695	lipid803	0.561111	7.23994e-09	2.52619e-08
lipid	lipid91	lipid719	0.56111	7.24005e-09	2.52621e-08
lipid	lipid241	lipid756	0.561107	7.24176e-09	2.52678e-08
metabolite	metabolite100	metabolite108	0.600456	2.50327e-10	2.52698e-08
metabolite	metabolite127	metabolite143	0.600444	2.50586e-10	2.52818e-08
lipid	lipid80	lipid570	0.5611	7.24594e-09	2.52821e-08
lipid	lipid374	lipid531	0.561097	7.24733e-09	2.52867e-08
orthologstool	orthologstool134	orthologstool361	-0.597279	3.95909e-09	2.52887e-08
lipid	lipid443	lipid681	0.561092	7.25002e-09	2.52959e-08
lipid	lipid90	lipid177	0.561091	7.25058e-09	2.52976e-08
lipid	lipid32	lipid518	0.561085	7.25392e-09	2.5309e-08
lipid	lipid685	lipid829	0.561082	7.25545e-09	2.53141e-08
lipid	lipid87	lipid789	0.561082	7.25555e-09	2.53142e-08
orthologstool	orthologstool144	orthologstool336	0.597261	3.96444e-09	2.53204e-08
lipid	lipid634	lipid751	0.561074	7.25949e-09	2.53277e-08
orthologstool	orthologstool171	orthologstool248	0.597252	3.96706e-09	2.53308e-08
orthologstool	orthologstool316	orthologstool351	0.597253	3.96686e-09	2.53308e-08
orthologstool	orthologstool80	orthologstool150	0.597251	3.96724e-09	2.53308e-08
lipid	lipid96	lipid98	0.561072	7.26073e-09	2.53318e-08
ortholognasal	ortholognasal22	ortholognasal356	0.566772	3.17548e-09	2.53345e-08
lipid	lipid239	lipid779	0.561069	7.26228e-09	2.53369e-08
lipid	lipid375	lipid469	0.561068	7.26289e-09	2.53388e-08
lipid	lipid3	lipid569	0.561064	7.26527e-09	2.53469e-08
lipid	lipid2	lipid454	0.561062	7.26602e-09	2.53492e-08
lipid	lipid566	lipid761	0.56106	7.26711e-09	2.53528e-08
lipid	lipid161	lipid172	0.561058	7.26826e-09	2.53565e-08
lipid	lipid63	lipid325	0.561053	7.27118e-09	2.53665e-08
lipid	lipid646	lipid697	0.561051	7.27194e-09	2.53689e-08
lipid	lipid68	lipid788	0.561051	7.27236e-09	2.53701e-08
lipid	lipid5	lipid101	0.561051	7.27246e-09	2.53702e-08
lipid	lipid176	lipid501	0.561048	7.27369e-09	2.53743e-08
lipid	lipid510	lipid787	0.561047	7.27425e-09	2.53759e-08
lipid	lipid16	lipid335	0.561046	7.27512e-09	2.53787e-08
lipid	lipid82	lipid724	0.56104	7.27824e-09	2.53894e-08
orthologstool	orthologstool78	orthologstool286	-0.597217	3.9775e-09	2.53938e-08
orthologstool	orthologstool147	orthologstool228	0.597214	3.97835e-09	2.53967e-08
lipid	lipid235	lipid505	0.561031	7.28287e-09	2.54053e-08
lipid	lipid536	lipid659	0.561025	7.28652e-09	2.54178e-08
lipid	lipid230	lipid515	0.561023	7.28728e-09	2.54202e-08
lipid	lipid247	lipid633	0.561015	7.2916e-09	2.5435e-08
lipid	lipid423	lipid645	0.561015	7.29181e-09	2.54355e-08
lipid	lipid410	lipid757	0.561014	7.29254e-09	2.54378e-08
lipid	lipid386	lipid823	0.561006	7.29666e-09	2.54519e-08
lipid	lipid332	lipid485	0.561005	7.29742e-09	2.54543e-08
lipid	lipid252	lipid815	0.561004	7.29796e-09	2.54557e-08
lipid	lipid332	lipid457	0.561004	7.29789e-09	2.54557e-08
lipid	lipid526	lipid788	0.560997	7.30142e-09	2.54675e-08
lipid	lipid574	lipid601	0.560997	7.30151e-09	2.54676e-08
lipid	lipid166	lipid790	0.560995	7.30245e-09	2.54706e-08
lipid	lipid176	lipid344	0.560995	7.30255e-09	2.54707e-08
lipid	lipid72	lipid86	0.560993	7.30374e-09	2.54746e-08
lipid	lipid522	lipid635	0.560987	7.30673e-09	2.54848e-08
lipid	lipid242	lipid641	0.560987	7.30681e-09	2.54848e-08
lipid	lipid206	lipid577	0.560984	7.30885e-09	2.54917e-08
lipid	lipid392	lipid676	0.560979	7.31138e-09	2.55003e-08
lipid	lipid533	lipid664	0.560978	7.31183e-09	2.55016e-08
lipid	lipid244	lipid478	0.560978	7.31203e-09	2.5502e-08
lipid	lipid701	lipid748	0.560977	7.31247e-09	2.55033e-08
lipid	lipid481	lipid682	0.560976	7.31325e-09	2.55058e-08
lipid	lipid62	lipid781	0.56097	7.31632e-09	2.55163e-08
lipid	lipid460	lipid772	0.560966	7.31837e-09	2.55231e-08
lipid	lipid76	lipid603	0.560966	7.31852e-09	2.55234e-08
lipid	lipid469	lipid540	0.560965	7.31872e-09	2.55239e-08
metabolite	metabolite203	metabolite645	0.60032	2.53264e-10	2.55245e-08
metabolite	metabolite86	metabolite231	-0.60032	2.53272e-10	2.55245e-08
lipid	lipid571	lipid686	0.560962	7.32054e-09	2.553e-08
lipid	lipid80	lipid757	0.56096	7.32161e-09	2.55335e-08
lipid	lipid542	lipid591	0.560949	7.32779e-09	2.55548e-08
lipid	lipid611	lipid664	0.560947	7.32853e-09	2.55571e-08
ortholognasal	ortholognasal9	ortholognasal106	-0.566654	3.20465e-09	2.5564e-08
lipid	lipid56	lipid643	0.560943	7.33099e-09	2.55654e-08
lipid	lipid250	lipid549	0.560939	7.33306e-09	2.55724e-08
ortholognasal	ortholognasal8	ortholognasal96	0.566645	3.20697e-09	2.55793e-08
lipid	lipid328	lipid372	0.560934	7.33592e-09	2.55821e-08
lipid	lipid506	lipid681	0.560932	7.337e-09	2.55856e-08
lipid	lipid697	lipid817	0.560932	7.33719e-09	2.5586e-08
lipid	lipid39	lipid582	0.560931	7.33727e-09	2.55861e-08
lipid	lipid87	lipid367	0.56093	7.33791e-09	2.55881e-08
lipid	lipid435	lipid742	0.560927	7.33962e-09	2.55937e-08
lipid	lipid31	lipid57	0.560925	7.34108e-09	2.55986e-08
lipid	lipid481	lipid535	0.560924	7.34127e-09	2.5599e-08
lipid	lipid425	lipid758	0.560919	7.34392e-09	2.5608e-08
lipid	lipid90	lipid476	0.560919	7.34436e-09	2.56093e-08
lipid	lipid441	lipid821	0.560916	7.34591e-09	2.56142e-08
lipid	lipid481	lipid706	0.560916	7.34587e-09	2.56142e-08
lipid	lipid390	lipid649	0.560914	7.34696e-09	2.56176e-08
ortholognasal	ortholognasal93	ortholognasal353	0.566623	3.21251e-09	2.56202e-08
lipid	lipid381	lipid717	0.560911	7.34843e-09	2.56225e-08
lipid	lipid559	lipid684	0.56091	7.34881e-09	2.56235e-08
lipid	lipid235	lipid494	0.560906	7.35124e-09	2.56318e-08
lipid	lipid324	lipid341	0.560905	7.35155e-09	2.56326e-08
lipid	lipid323	lipid490	0.560904	7.35217e-09	2.56345e-08
lipid	lipid6	lipid668	0.560902	7.35317e-09	2.56378e-08
lipid	lipid717	lipid809	0.5609	7.35436e-09	2.56414e-08
lipid	lipid727	lipid828	0.5609	7.35436e-09	2.56414e-08
orthologstool	orthologstool9	orthologstool253	0.597081	4.01825e-09	2.56489e-08
lipid	lipid16	lipid689	0.560893	7.35831e-09	2.56549e-08
lipid	lipid766	lipid840	0.560892	7.35896e-09	2.56569e-08
ortholognasal	ortholognasal162	ortholognasal213	-0.566602	3.21761e-09	2.56577e-08
orthologstool	orthologstool18	orthologstool21	-0.597067	4.02254e-09	2.56737e-08
lipid	lipid659	lipid680	0.560878	7.36651e-09	2.5683e-08
lipid	lipid242	lipid583	0.560877	7.36722e-09	2.56853e-08
lipid	lipid232	lipid585	0.560875	7.36803e-09	2.56878e-08
ortholognasal	ortholognasal136	ortholognasal341	-0.566581	3.22293e-09	2.56969e-08
lipid	lipid444	lipid819	0.56087	7.37086e-09	2.56974e-08
lipid	lipid155	lipid493	0.560868	7.37203e-09	2.57012e-08
lipid	lipid80	lipid730	0.560868	7.37228e-09	2.57019e-08
lipid	lipid90	lipid477	0.560867	7.37254e-09	2.57025e-08
orthologstool	orthologstool197	orthologstool315	0.597044	4.02933e-09	2.57146e-08
orthologstool	orthologstool93	orthologstool151	0.597039	4.03081e-09	2.57215e-08
lipid	lipid567	lipid761	0.560853	7.38032e-09	2.57294e-08
lipid	lipid266	lipid273	0.560849	7.3824e-09	2.57364e-08
lipid	lipid399	lipid689	0.560841	7.38703e-09	2.57523e-08
lipid	lipid157	lipid476	0.56084	7.38731e-09	2.5753e-08
lipid	lipid32	lipid780	0.560839	7.38803e-09	2.57553e-08
lipid	lipid686	lipid782	0.560837	7.38885e-09	2.57579e-08
lipid	lipid485	lipid822	0.560828	7.39395e-09	2.57754e-08
lipid	lipid592	lipid714	0.560826	7.39541e-09	2.57802e-08
lipid	lipid79	lipid455	0.560825	7.3956e-09	2.57807e-08
lipid	lipid22	lipid158	0.560825	7.3958e-09	2.57811e-08
lipid	lipid183	lipid425	0.560822	7.39726e-09	2.5786e-08
orthologstool	orthologstool84	orthologstool248	-0.597004	4.04136e-09	2.57863e-08
lipid	lipid680	lipid702	0.560821	7.3977e-09	2.57872e-08
lipid	lipid37	lipid448	0.560821	7.39783e-09	2.57874e-08
lipid	lipid358	lipid620	0.560818	7.39939e-09	2.57925e-08
lipid	lipid367	lipid513	0.560818	7.39943e-09	2.57925e-08
lipid	lipid209	lipid343	0.560812	7.40309e-09	2.5805e-08
lipid	lipid405	lipid588	0.560811	7.40321e-09	2.58052e-08
lipid	lipid67	lipid691	0.560809	7.40456e-09	2.58096e-08
lipid	lipid320	lipid537	0.560807	7.40547e-09	2.58126e-08
lipid	lipid609	lipid719	0.560806	7.40644e-09	2.58157e-08
lipid	lipid199	lipid441	0.560804	7.40734e-09	2.58186e-08
lipid	lipid336	lipid480	0.560803	7.40768e-09	2.58195e-08
lipid	lipid419	lipid681	0.560797	7.41115e-09	2.58313e-08
lipid	lipid20	lipid24	0.560795	7.41205e-09	2.58342e-08
lipid	lipid618	lipid738	0.560794	7.41285e-09	2.58368e-08
lipid	lipid89	lipid441	0.56079	7.41482e-09	2.58434e-08
lipid	lipid151	lipid157	0.56079	7.41522e-09	2.58445e-08
orthologstool	orthologstool140	orthologstool269	0.596969	4.05192e-09	2.58511e-08
lipid	lipid260	lipid592	0.560781	7.41987e-09	2.58605e-08
lipid	lipid211	lipid234	0.560778	7.42148e-09	2.58658e-08
lipid	lipid243	lipid654	0.560776	7.42289e-09	2.58705e-08
lipid	lipid563	lipid644	0.560775	7.42349e-09	2.58724e-08
lipid	lipid70	lipid262	0.560774	7.42399e-09	2.58738e-08
lipid	lipid56	lipid61	0.560769	7.42682e-09	2.58834e-08
lipid	lipid227	lipid339	0.560762	7.43046e-09	2.58959e-08
lipid	lipid199	lipid254	0.560762	7.43062e-09	2.58962e-08
orthologstool	orthologstool4	orthologstool90	0.596943	4.05987e-09	2.58993e-08
lipid	lipid617	lipid744	0.560758	7.43293e-09	2.5904e-08
lipid	lipid235	lipid425	0.560754	7.4349e-09	2.59106e-08
lipid	lipid464	lipid792	0.56075	7.4372e-09	2.59184e-08
lipid	lipid199	lipid446	0.560747	7.43859e-09	2.59229e-08
lipid	lipid328	lipid374	0.560742	7.44136e-09	2.59323e-08
lipid	lipid248	lipid576	0.560742	7.4418e-09	2.59336e-08
lipid	lipid235	lipid524	0.560741	7.442e-09	2.59341e-08
lipid	lipid38	lipid785	0.56074	7.44284e-09	2.59367e-08
lipid	lipid153	lipid544	0.560739	7.44296e-09	2.59369e-08
orthologstool	orthologstool56	orthologstool252	0.596922	4.06633e-09	2.5938e-08
orthologstool	orthologstool58	orthologstool241	0.596917	4.06785e-09	2.59451e-08
lipid	lipid29	lipid551	0.560734	7.44611e-09	2.59476e-08
lipid	lipid444	lipid463	0.560732	7.44701e-09	2.59505e-08
lipid	lipid164	lipid426	0.560727	7.44974e-09	2.59598e-08
lipid	lipid99	lipid468	0.560725	7.45122e-09	2.59647e-08
ortholognasal	ortholognasal21	ortholognasal176	-0.566442	3.25787e-09	2.59722e-08
lipid	lipid211	lipid228	0.56072	7.45362e-09	2.59728e-08
lipid	lipid16	lipid707	0.56072	7.45389e-09	2.59735e-08
lipid	lipid505	lipid826	0.560719	7.45429e-09	2.59746e-08
lipid	lipid529	lipid770	0.560718	7.45504e-09	2.5977e-08
lipid	lipid37	lipid405	0.560713	7.4575e-09	2.59853e-08
lipid	lipid47	lipid356	0.560712	7.45796e-09	2.59867e-08
lipid	lipid156	lipid628	0.560711	7.45883e-09	2.59894e-08
lipid	lipid182	lipid822	0.56071	7.45953e-09	2.59916e-08
lipid	lipid459	lipid756	0.560708	7.46062e-09	2.59952e-08
orthologstool	orthologstool90	orthologstool260	0.596887	4.07709e-09	2.60015e-08
metabolite	metabolite74	metabolite166	0.600097	2.58164e-10	2.60031e-08
lipid	lipid182	lipid780	0.560699	7.46533e-09	2.60113e-08
lipid	lipid254	lipid379	0.560695	7.46764e-09	2.60191e-08
lipid	lipid252	lipid573	0.560694	7.46833e-09	2.60213e-08
lipid	lipid359	lipid579	0.56069	7.4702e-09	2.60275e-08
lipid	lipid234	lipid556	0.560688	7.47139e-09	2.60314e-08
orthologstool	orthologstool34	orthologstool272	0.596864	4.08406e-09	2.60434e-08
lipid	lipid401	lipid649	0.56068	7.47574e-09	2.60463e-08
lipid	lipid84	lipid649	0.560678	7.47693e-09	2.60502e-08
ortholognasal	ortholognasal140	ortholognasal325	0.566397	3.26935e-09	2.60605e-08
lipid	lipid687	lipid820	0.56067	7.48142e-09	2.60656e-08
lipid	lipid55	lipid69	0.560665	7.48437e-09	2.60756e-08
lipid	lipid262	lipid734	0.560665	7.48463e-09	2.60763e-08
ortholognasal	ortholognasal155	ortholognasal250	0.566378	3.27409e-09	2.6095e-08
ortholognasal	ortholognasal16	ortholognasal155	0.566376	3.27451e-09	2.6095e-08
lipid	lipid4	lipid22	0.560655	7.49011e-09	2.60951e-08
lipid	lipid264	lipid425	0.560652	7.49136e-09	2.60992e-08
lipid	lipid463	lipid543	0.560652	7.49172e-09	2.61002e-08
lipid	lipid479	lipid757	0.560649	7.49304e-09	2.61045e-08
ortholognasal	ortholognasal18	ortholognasal319	0.566364	3.27761e-09	2.61132e-08
ortholognasal	ortholognasal199	ortholognasal284	-0.566364	3.27751e-09	2.61132e-08
lipid	lipid712	lipid756	0.560634	7.50141e-09	2.61335e-08
lipid	lipid816	lipid832	0.560632	7.50262e-09	2.61374e-08
lipid	lipid236	lipid625	0.56063	7.50391e-09	2.61417e-08
ortholognasal	ortholognasal312	ortholognasal336	-0.566348	3.28164e-09	2.61421e-08
lipid	lipid230	lipid415	0.560629	7.50433e-09	2.61429e-08
lipid	lipid188	lipid793	0.560626	7.50619e-09	2.61491e-08
lipid	lipid561	lipid734	0.560623	7.50799e-09	2.61551e-08
ortholognasal	ortholognasal73	ortholognasal170	0.566331	3.286e-09	2.61735e-08
lipid	lipid327	lipid500	0.560612	7.51383e-09	2.61752e-08
lipid	lipid419	lipid622	0.560611	7.51431e-09	2.61766e-08
lipid	lipid254	lipid509	0.560609	7.51549e-09	2.61805e-08
lipid	lipid411	lipid554	0.560607	7.51666e-09	2.61842e-08
lipid	lipid622	lipid817	0.560607	7.5167e-09	2.61842e-08
lipid	lipid255	lipid482	0.560605	7.51804e-09	2.61886e-08
lipid	lipid327	lipid467	0.560604	7.51834e-09	2.61894e-08
orthologstool	orthologstool73	orthologstool164	0.596786	4.10782e-09	2.61898e-08
orthologstool	orthologstool9	orthologstool187	0.596787	4.10752e-09	2.61898e-08
orthologstool	orthologstool77	orthologstool269	0.596785	4.10823e-09	2.61898e-08
lipid	lipid593	lipid710	0.560601	7.51995e-09	2.61947e-08
orthologstool	orthologstool255	orthologstool286	0.59678	4.10984e-09	2.61975e-08
lipid	lipid673	lipid714	0.560598	7.52163e-09	2.62003e-08
lipid	lipid380	lipid667	0.560595	7.52341e-09	2.62063e-08
lipid	lipid420	lipid728	0.560593	7.52461e-09	2.62102e-08
lipid	lipid511	lipid738	0.560589	7.52691e-09	2.6218e-08
lipid	lipid566	lipid710	0.560587	7.52779e-09	2.62208e-08
lipid	lipid624	lipid652	0.560587	7.52798e-09	2.62212e-08
lipid	lipid84	lipid560	0.560582	7.53102e-09	2.62315e-08
ortholognasal	ortholognasal21	ortholognasal326	0.566298	3.2945e-09	2.62379e-08
lipid	lipid54	lipid611	-0.560578	7.53294e-09	2.62379e-08
orthologstool	orthologstool16	orthologstool166	-0.596755	4.1174e-09	2.62431e-08
lipid	lipid175	lipid194	0.560574	7.53509e-09	2.62452e-08
lipid	lipid628	lipid682	0.560571	7.53697e-09	2.62515e-08
orthologstool	orthologstool158	orthologstool276	-0.596749	4.1192e-09	2.62521e-08
lipid	lipid477	lipid814	0.560568	7.53856e-09	2.62567e-08
ortholognasal	ortholognasal136	ortholognasal150	0.566286	3.29744e-09	2.6258e-08
lipid	lipid576	lipid789	0.560565	7.54054e-09	2.62634e-08
lipid	lipid29	lipid76	0.56056	7.54281e-09	2.6271e-08
lipid	lipid83	lipid445	0.56056	7.54286e-09	2.6271e-08
lipid	lipid248	lipid566	0.560549	7.54912e-09	2.62925e-08
lipid	lipid671	lipid724	0.560548	7.54967e-09	2.62942e-08
lipid	lipid555	lipid603	0.560543	7.55267e-09	2.63043e-08
lipid	lipid699	lipid826	0.560536	7.55653e-09	2.63175e-08
lipid	lipid160	lipid400	0.560536	7.55679e-09	2.63182e-08
lipid	lipid328	lipid362	0.560534	7.55773e-09	2.63212e-08
lipid	lipid779	lipid804	0.560533	7.55816e-09	2.63225e-08
lipid	lipid32	lipid740	0.56053	7.55984e-09	2.6328e-08
lipid	lipid155	lipid251	0.560528	7.56086e-09	2.63313e-08
lipid	lipid390	lipid676	0.560519	7.56612e-09	2.63494e-08
ortholognasal	ortholognasal235	ortholognasal256	0.566238	3.30978e-09	2.6353e-08
lipid	lipid328	lipid397	0.560516	7.56765e-09	2.63544e-08
lipid	lipid372	lipid631	0.560509	7.57204e-09	2.63695e-08
lipid	lipid59	lipid581	0.560505	7.57408e-09	2.63763e-08
lipid	lipid615	lipid626	0.560504	7.57472e-09	2.63783e-08
lipid	lipid327	lipid456	0.560502	7.57588e-09	2.63821e-08
lipid	lipid748	lipid832	0.560501	7.5763e-09	2.63833e-08
lipid	lipid253	lipid727	0.5605	7.57687e-09	2.6385e-08
lipid	lipid403	lipid730	0.560496	7.57883e-09	2.63916e-08
lipid	lipid677	lipid713	0.560494	7.58039e-09	2.63968e-08
lipid	lipid199	lipid529	0.560491	7.58217e-09	2.64027e-08
lipid	lipid239	lipid515	0.560488	7.58359e-09	2.64074e-08
orthologstool	orthologstool34	orthologstool154	0.596668	4.14439e-09	2.641e-08
lipid	lipid88	lipid357	0.560484	7.58615e-09	2.6416e-08
lipid	lipid439	lipid586	0.560475	7.59107e-09	2.64329e-08
lipid	lipid11	lipid466	0.560472	7.59275e-09	2.64385e-08
lipid	lipid389	lipid472	0.560467	7.59534e-09	2.64473e-08
lipid	lipid29	lipid550	0.560464	7.59689e-09	2.64524e-08
lipid	lipid156	lipid536	0.560464	7.597e-09	2.64525e-08
lipid	lipid261	lipid544	0.560463	7.59745e-09	2.64539e-08
metabolite	metabolite74	metabolite126	0.599889	2.6284e-10	2.64593e-08
lipid	lipid420	lipid624	0.560461	7.59911e-09	2.64594e-08
metabolite	metabolite134	metabolite460	0.599881	2.63007e-10	2.64615e-08
lipid	lipid246	lipid498	0.560457	7.60099e-09	2.64657e-08
lipid	lipid249	lipid744	0.560451	7.60425e-09	2.64768e-08
lipid	lipid15	lipid320	0.560449	7.6056e-09	2.64812e-08
lipid	lipid59	lipid411	0.560443	7.60906e-09	2.6493e-08
lipid	lipid320	lipid390	0.560439	7.61144e-09	2.6501e-08
ortholognasal	ortholognasal8	ortholognasal324	0.566151	3.33231e-09	2.65291e-08
lipid	lipid76	lipid421	0.560423	7.62037e-09	2.65319e-08
lipid	lipid561	lipid687	0.560422	7.62066e-09	2.65326e-08
lipid	lipid96	lipid482	0.560422	7.62099e-09	2.65335e-08
lipid	lipid418	lipid817	0.560421	7.62173e-09	2.65357e-08
lipid	lipid510	lipid693	0.560421	7.62178e-09	2.65357e-08
lipid	lipid500	lipid828	0.56042	7.62201e-09	2.65363e-08
lipid	lipid2	lipid709	0.560418	7.62343e-09	2.65409e-08
lipid	lipid631	lipid660	0.560413	7.62601e-09	2.65497e-08
lipid	lipid200	lipid501	0.56041	7.62794e-09	2.65559e-08
lipid	lipid540	lipid683	0.56041	7.62795e-09	2.65559e-08
lipid	lipid236	lipid400	0.560409	7.62815e-09	2.65564e-08
lipid	lipid164	lipid211	0.560401	7.63259e-09	2.65716e-08
lipid	lipid496	lipid707	0.560401	7.63287e-09	2.65723e-08
lipid	lipid568	lipid649	0.560396	7.63571e-09	2.65819e-08
lipid	lipid622	lipid746	0.560394	7.63684e-09	2.65856e-08
lipid	lipid39	lipid584	0.560393	7.63758e-09	2.65879e-08
lipid	lipid196	lipid212	0.560392	7.63779e-09	2.65884e-08
orthologstool	orthologstool49	orthologstool321	-0.596573	4.17392e-09	2.65956e-08
lipid	lipid69	lipid252	0.560388	7.64004e-09	2.65959e-08
ortholognasal	ortholognasal14	ortholognasal357	0.566115	3.34144e-09	2.65984e-08
lipid	lipid788	lipid829	0.560383	7.64291e-09	2.66057e-08
orthologstool	orthologstool248	orthologstool268	-0.596564	4.1767e-09	2.66107e-08
lipid	lipid164	lipid484	0.560379	7.64526e-09	2.66136e-08
lipid	lipid242	lipid389	0.560378	7.64619e-09	2.66166e-08
orthologstool	orthologstool31	orthologstool188	0.596559	4.17832e-09	2.66183e-08
lipid	lipid526	lipid653	0.560376	7.64695e-09	2.6619e-08
lipid	lipid71	lipid785	0.560374	7.64797e-09	2.66223e-08
lipid	lipid564	lipid819	0.560374	7.64847e-09	2.66235e-08
lipid	lipid703	lipid760	0.560374	7.64841e-09	2.66235e-08
lipid	lipid234	lipid577	0.560372	7.64912e-09	2.66255e-08
lipid	lipid248	lipid399	0.560371	7.64972e-09	2.66273e-08
lipid	lipid58	lipid424	0.560364	7.65412e-09	2.66424e-08
lipid	lipid384	lipid595	0.560357	7.65788e-09	2.66552e-08
lipid	lipid322	lipid403	0.56035	7.66214e-09	2.66697e-08
lipid	lipid240	lipid449	0.560343	7.66608e-09	2.66832e-08
lipid	lipid545	lipid706	0.560338	7.66846e-09	2.66912e-08
lipid	lipid417	lipid739	0.560333	7.67154e-09	2.67017e-08
lipid	lipid565	lipid574	0.560327	7.67484e-09	2.67129e-08
lipid	lipid233	lipid366	0.560326	7.67527e-09	2.67142e-08
lipid	lipid97	lipid548	0.560325	7.67596e-09	2.67163e-08
lipid	lipid177	lipid566	0.560325	7.67617e-09	2.67168e-08
lipid	lipid264	lipid449	0.560324	7.67684e-09	2.67188e-08
lipid	lipid3	lipid59	0.560322	7.67764e-09	2.67214e-08
lipid	lipid629	lipid761	0.560321	7.67845e-09	2.67239e-08
orthologstool	orthologstool244	orthologstool339	0.596502	4.19612e-09	2.67291e-08
lipid	lipid264	lipid586	0.560316	7.68119e-09	2.67332e-08
lipid	lipid426	lipid752	0.560316	7.68143e-09	2.67338e-08
lipid	lipid214	lipid338	0.560315	7.68184e-09	2.67349e-08
ortholognasal	ortholognasal19	ortholognasal144	0.566046	3.35951e-09	2.67389e-08
lipid	lipid22	lipid353	0.56031	7.68478e-09	2.67449e-08
orthologstool	orthologstool33	orthologstool245	0.596488	4.20043e-09	2.67539e-08
lipid	lipid103	lipid153	0.560303	7.68896e-09	2.67592e-08
lipid	lipid389	lipid663	0.560301	7.68966e-09	2.67614e-08
lipid	lipid248	lipid645	0.5603	7.69045e-09	2.67639e-08
lipid	lipid80	lipid681	0.560299	7.69076e-09	2.67647e-08
lipid	lipid463	lipid699	0.560298	7.69138e-09	2.67666e-08
ortholognasal	ortholognasal175	ortholognasal331	-0.566029	3.3637e-09	2.67689e-08
lipid	lipid409	lipid677	0.56028	7.70204e-09	2.68034e-08
lipid	lipid31	lipid733	0.560279	7.70255e-09	2.68049e-08
metabolite	metabolite22	metabolite262	0.599721	2.66639e-10	2.68121e-08
ortholognasal	ortholognasal61	ortholognasal181	-0.566001	3.37122e-09	2.68254e-08
lipid	lipid38	lipid616	0.560268	7.70856e-09	2.68256e-08
lipid	lipid87	lipid375	0.560266	7.70971e-09	2.68293e-08
lipid	lipid600	lipid723	0.560265	7.71019e-09	2.68307e-08
lipid	lipid241	lipid762	0.560264	7.71099e-09	2.68333e-08
lipid	lipid40	lipid441	0.560261	7.71266e-09	2.68388e-08
lipid	lipid383	lipid730	0.560259	7.71401e-09	2.68432e-08
lipid	lipid359	lipid696	0.560258	7.71441e-09	2.68444e-08
lipid	lipid261	lipid446	0.560253	7.71711e-09	2.68535e-08
lipid	lipid103	lipid105	0.560249	7.71966e-09	2.68621e-08
lipid	lipid2	lipid25	0.560247	7.72078e-09	2.68657e-08
lipid	lipid366	lipid579	0.560243	7.72334e-09	2.68744e-08
ortholognasal	ortholognasal21	ortholognasal252	0.565973	3.37857e-09	2.68805e-08
lipid	lipid62	lipid369	0.560237	7.72653e-09	2.68852e-08
lipid	lipid190	lipid708	0.560236	7.72693e-09	2.68864e-08
lipid	lipid243	lipid542	0.560235	7.72783e-09	2.68892e-08
lipid	lipid466	lipid821	0.560234	7.72851e-09	2.68913e-08
lipid	lipid628	lipid791	0.560232	7.72948e-09	2.68944e-08
lipid	lipid259	lipid581	0.560227	7.73222e-09	2.69037e-08
lipid	lipid541	lipid695	0.560225	7.73345e-09	2.69077e-08
lipid	lipid375	lipid744	0.560222	7.73492e-09	2.69126e-08
lipid	lipid652	lipid801	0.560221	7.73558e-09	2.69146e-08
lipid	lipid573	lipid818	0.560221	7.7358e-09	2.69151e-08
lipid	lipid167	lipid482	0.56022	7.73599e-09	2.69155e-08
lipid	lipid68	lipid395	0.560219	7.73667e-09	2.69176e-08
lipid	lipid428	lipid463	0.560216	7.7385e-09	2.69237e-08
lipid	lipid522	lipid776	0.560213	7.74039e-09	2.693e-08
lipid	lipid6	lipid464	0.56021	7.74196e-09	2.69353e-08
lipid	lipid73	lipid389	0.560209	7.74233e-09	2.69363e-08
lipid	lipid15	lipid335	0.560209	7.74274e-09	2.69375e-08
lipid	lipid75	lipid324	0.560208	7.74336e-09	2.69393e-08
lipid	lipid506	lipid767	0.560207	7.74396e-09	2.69412e-08
lipid	lipid84	lipid556	0.560202	7.74645e-09	2.69496e-08
lipid	lipid69	lipid840	0.560191	7.75305e-09	2.69723e-08
lipid	lipid472	lipid563	0.560184	7.75726e-09	2.69866e-08
orthologstool	orthologstool42	orthologstool189	0.596366	4.23877e-09	2.69929e-08
orthologstool	orthologstool88	orthologstool329	0.596367	4.23872e-09	2.69929e-08
orthologstool	orthologstool118	orthologstool139	-0.596365	4.23925e-09	2.69933e-08
lipid	lipid524	lipid686	0.560174	7.76287e-09	2.70059e-08
lipid	lipid90	lipid495	0.560173	7.76351e-09	2.70079e-08
metabolite	metabolite131	metabolite162	0.59963	2.68739e-10	2.70083e-08
orthologstool	orthologstool115	orthologstool270	0.596355	4.2423e-09	2.701e-08
lipid	lipid37	lipid494	0.560169	7.76559e-09	2.70148e-08
lipid	lipid592	lipid723	0.560168	7.76622e-09	2.70168e-08
lipid	lipid520	lipid818	0.560157	7.7727e-09	2.70391e-08
ortholognasal	ortholognasal323	ortholognasal347	-0.565893	3.39955e-09	2.7044e-08
lipid	lipid334	lipid451	0.560153	7.77468e-09	2.70457e-08
ortholognasal	ortholognasal4	ortholognasal30	0.56589	3.40029e-09	2.70466e-08
lipid	lipid50	lipid482	0.560151	7.77604e-09	2.70501e-08
lipid	lipid244	lipid726	0.560151	7.77616e-09	2.70503e-08
lipid	lipid241	lipid674	0.56015	7.77661e-09	2.70516e-08
lipid	lipid242	lipid390	0.560149	7.777e-09	2.70527e-08
lipid	lipid264	lipid489	0.560149	7.77724e-09	2.70533e-08
lipid	lipid232	lipid403	0.560144	7.77986e-09	2.70621e-08
lipid	lipid433	lipid626	0.56014	7.78239e-09	2.70706e-08
lipid	lipid464	lipid656	0.560137	7.78406e-09	2.70762e-08
lipid	lipid260	lipid332	0.560135	7.78521e-09	2.70799e-08
lipid	lipid39	lipid450	0.560134	7.78592e-09	2.70821e-08
orthologstool	orthologstool289	orthologstool309	0.596318	4.25416e-09	2.70829e-08
ortholognasal	ortholognasal254	ortholognasal281	0.565867	3.4064e-09	2.70918e-08
lipid	lipid465	lipid690	0.560128	7.78909e-09	2.70929e-08
lipid	lipid382	lipid707	0.560125	7.79097e-09	2.70992e-08
ortholognasal	ortholognasal156	ortholognasal163	0.56586	3.40806e-09	2.71016e-08
orthologstool	orthologstool13	orthologstool287	0.596306	4.25784e-09	2.71037e-08
lipid	lipid206	lipid605	0.560119	7.79459e-09	2.71115e-08
lipid	lipid74	lipid587	0.560115	7.7968e-09	2.71189e-08
lipid	lipid255	lipid636	0.560113	7.79778e-09	2.71221e-08
lipid	lipid70	lipid98	0.56011	7.79956e-09	2.7128e-08
orthologstool	orthologstool4	orthologstool323	0.596289	4.26323e-09	2.71353e-08
lipid	lipid498	lipid821	0.560103	7.80413e-09	2.71436e-08
lipid	lipid80	lipid683	0.560101	7.80476e-09	2.71455e-08
lipid	lipid199	lipid632	0.560101	7.80498e-09	2.7146e-08
lipid	lipid411	lipid565	0.560099	7.8063e-09	2.71504e-08
lipid	lipid178	lipid186	0.560092	7.81016e-09	2.71635e-08
ortholognasal	ortholognasal42	ortholognasal351	0.565828	3.41651e-09	2.71654e-08
lipid	lipid248	lipid681	0.560089	7.81197e-09	2.71696e-08
lipid	lipid98	lipid263	0.560086	7.81354e-09	2.71748e-08
ortholognasal	ortholognasal47	ortholognasal157	-0.565822	3.41825e-09	2.71758e-08
lipid	lipid527	lipid635	0.560083	7.81528e-09	2.71806e-08
lipid	lipid412	lipid690	0.560081	7.81652e-09	2.71846e-08
lipid	lipid747	lipid784	0.560077	7.81866e-09	2.71918e-08
lipid	lipid389	lipid525	0.560077	7.81894e-09	2.71925e-08
lipid	lipid710	lipid737	0.560073	7.82112e-09	2.71998e-08
lipid	lipid367	lipid817	0.560071	7.82219e-09	2.72033e-08
lipid	lipid160	lipid533	0.560071	7.82258e-09	2.72044e-08
lipid	lipid453	lipid617	0.560063	7.82703e-09	2.72196e-08
lipid	lipid603	lipid783	0.560061	7.82843e-09	2.72242e-08
lipid	lipid86	lipid447	0.560059	7.82914e-09	2.72264e-08
lipid	lipid380	lipid779	0.560059	7.82951e-09	2.72274e-08
lipid	lipid696	lipid775	0.560055	7.8316e-09	2.72344e-08
lipid	lipid177	lipid700	0.56005	7.83475e-09	2.72451e-08
lipid	lipid206	lipid207	0.560048	7.83576e-09	2.72483e-08
lipid	lipid640	lipid786	0.560043	7.83855e-09	2.72578e-08
lipid	lipid50	lipid632	0.560042	7.83945e-09	2.72606e-08
protein	protein123	protein284	0.621816	2.25202e-11	2.72607e-08
ortholognasal	ortholognasal308	ortholognasal346	0.565779	3.42946e-09	2.72615e-08
lipid	lipid361	lipid526	0.560028	7.8476e-09	2.72887e-08
lipid	lipid701	lipid765	0.560027	7.84816e-09	2.72904e-08
lipid	lipid500	lipid631	0.560024	7.85002e-09	2.72966e-08
lipid	lipid419	lipid624	0.56002	7.85229e-09	2.73042e-08
lipid	lipid84	lipid638	0.560019	7.85297e-09	2.73063e-08
lipid	lipid156	lipid625	0.560014	7.85544e-09	2.73146e-08
lipid	lipid95	lipid724	0.560014	7.8559e-09	2.7316e-08
lipid	lipid260	lipid755	0.56001	7.85787e-09	2.73226e-08
lipid	lipid251	lipid258	0.560008	7.85901e-09	2.73263e-08
lipid	lipid261	lipid458	0.560007	7.85996e-09	2.73293e-08
ortholognasal	ortholognasal238	ortholognasal250	-0.565744	3.43881e-09	2.73324e-08
lipid	lipid738	lipid770	0.560001	7.86298e-09	2.73395e-08
lipid	lipid167	lipid324	0.56	7.86406e-09	2.7343e-08
lipid	lipid252	lipid489	0.559998	7.86468e-09	2.73449e-08
lipid	lipid336	lipid486	0.559998	7.86503e-09	2.73459e-08
lipid	lipid681	lipid742	0.559997	7.86563e-09	2.73477e-08
lipid	lipid678	lipid808	0.559995	7.86664e-09	2.73509e-08
lipid	lipid264	lipid480	0.559992	7.86864e-09	2.73576e-08
orthologstool	orthologstool20	orthologstool237	0.596179	4.29859e-09	2.73577e-08
lipid	lipid548	lipid631	0.55999	7.86945e-09	2.73602e-08
lipid	lipid521	lipid827	0.559988	7.87074e-09	2.73644e-08
metabolite	metabolite149	metabolite647	0.59947	2.72464e-10	2.73675e-08
lipid	lipid73	lipid426	0.559985	7.87228e-09	2.73695e-08
lipid	lipid465	lipid630	0.559976	7.87808e-09	2.73894e-08
lipid	lipid337	lipid617	0.55997	7.8814e-09	2.74006e-08
lipid	lipid32	lipid667	0.559968	7.88239e-09	2.74038e-08
lipid	lipid524	lipid763	0.559968	7.88279e-09	2.74049e-08
lipid	lipid163	lipid323	0.559967	7.88322e-09	2.74062e-08
lipid	lipid155	lipid450	0.559964	7.88466e-09	2.74108e-08
lipid	lipid497	lipid522	0.559964	7.88469e-09	2.74108e-08
lipid	lipid423	lipid702	0.559964	7.88498e-09	2.74115e-08
lipid	lipid599	lipid794	0.559962	7.88585e-09	2.74143e-08
lipid	lipid50	lipid742	0.55996	7.88706e-09	2.74182e-08
lipid	lipid677	lipid799	0.559956	7.88934e-09	2.74259e-08
ortholognasal	ortholognasal25	ortholognasal336	0.565698	3.45104e-09	2.74262e-08
lipid	lipid389	lipid604	0.559955	7.89038e-09	2.74292e-08
lipid	lipid248	lipid405	0.559954	7.89078e-09	2.74303e-08
orthologstool	orthologstool92	orthologstool166	0.59614	4.31099e-09	2.7434e-08
lipid	lipid248	lipid640	0.559947	7.89486e-09	2.7444e-08
lipid	lipid565	lipid661	0.559947	7.89486e-09	2.7444e-08
lipid	lipid240	lipid475	0.559944	7.89645e-09	2.74492e-08
lipid	lipid39	lipid597	0.559944	7.89677e-09	2.74501e-08
lipid	lipid248	lipid373	0.559943	7.89719e-09	2.74513e-08
lipid	lipid516	lipid617	0.559943	7.89741e-09	2.74518e-08
lipid	lipid87	lipid368	0.559941	7.89809e-09	2.74539e-08
lipid	lipid239	lipid730	0.559939	7.89937e-09	2.7458e-08
lipid	lipid235	lipid458	0.559934	7.90219e-09	2.74676e-08
lipid	lipid37	lipid450	0.559932	7.90346e-09	2.74717e-08
lipid	lipid146	lipid172	0.559931	7.90441e-09	2.74748e-08
orthologstool	orthologstool277	orthologstool336	0.596118	4.31796e-09	2.74756e-08
lipid	lipid377	lipid823	0.559925	7.90772e-09	2.7486e-08
lipid	lipid320	lipid391	0.55992	7.91043e-09	2.74951e-08
lipid	lipid174	lipid325	0.559914	7.91437e-09	2.75086e-08
cytokine	cytokine5	cytokine48	0.566595	3.92787e-09	2.75097e-08
lipid	lipid481	lipid718	0.559912	7.91527e-09	2.75115e-08
lipid	lipid235	lipid594	0.55991	7.91654e-09	2.75156e-08
lipid	lipid359	lipid688	0.559909	7.91684e-09	2.75164e-08
lipid	lipid38	lipid610	0.559909	7.91733e-09	2.75178e-08
lipid	lipid536	lipid627	0.559907	7.91817e-09	2.75205e-08
orthologstool	orthologstool108	orthologstool161	0.596094	4.32576e-09	2.75225e-08
ortholognasal	ortholognasal290	ortholognasal312	-0.565651	3.46376e-09	2.75238e-08
ortholognasal	ortholognasal101	ortholognasal340	-0.565645	3.46518e-09	2.75317e-08
orthologstool	orthologstool164	orthologstool311	0.596086	4.32835e-09	2.75363e-08
lipid	lipid255	lipid578	0.559899	7.92283e-09	2.75364e-08
lipid	lipid328	lipid482	0.559889	7.92897e-09	2.75575e-08
lipid	lipid513	lipid788	0.559886	7.93067e-09	2.75631e-08
lipid	lipid690	lipid809	0.559885	7.93101e-09	2.7564e-08
lipid	lipid199	lipid528	0.559879	7.93453e-09	2.7576e-08
lipid	lipid240	lipid541	0.559877	7.93593e-09	2.75803e-08
lipid	lipid97	lipid582	0.559877	7.93587e-09	2.75803e-08
lipid	lipid223	lipid333	0.559876	7.93663e-09	2.75825e-08
lipid	lipid273	lipid309	0.55987	7.93981e-09	2.75932e-08
lipid	lipid415	lipid741	0.559869	7.94062e-09	2.75958e-08
lipid	lipid157	lipid367	0.559866	7.94246e-09	2.76019e-08
lipid	lipid382	lipid734	0.559864	7.94335e-09	2.76048e-08
lipid	lipid564	lipid668	0.559858	7.9472e-09	2.76179e-08
lipid	lipid592	lipid832	0.559844	7.95526e-09	2.76456e-08
lipid	lipid178	lipid699	0.559843	7.95576e-09	2.76471e-08
lipid	lipid22	lipid28	0.559838	7.95914e-09	2.76585e-08
lipid	lipid336	lipid410	0.559837	7.9596e-09	2.76599e-08
lipid	lipid367	lipid741	0.559832	7.96232e-09	2.76691e-08
lipid	lipid10	lipid330	0.559832	7.96258e-09	2.76697e-08
lipid	lipid512	lipid738	0.55983	7.96344e-09	2.76724e-08
lipid	lipid242	lipid743	0.559829	7.96426e-09	2.7675e-08
lipid	lipid239	lipid504	0.559828	7.96512e-09	2.76777e-08
lipid	lipid229	lipid346	0.559827	7.96544e-09	2.76786e-08
lipid	lipid365	lipid641	0.559826	7.96603e-09	2.76803e-08
lipid	lipid89	lipid450	0.559823	7.96785e-09	2.76864e-08
lipid	lipid591	lipid711	0.559818	7.97082e-09	2.76964e-08
ortholognasal	ortholognasal89	ortholognasal181	0.565564	3.48703e-09	2.77018e-08
lipid	lipid543	lipid710	0.559813	7.97368e-09	2.77061e-08
lipid	lipid410	lipid595	0.559808	7.97648e-09	2.77156e-08
ortholognasal	ortholognasal21	ortholognasal328	0.565552	3.49039e-09	2.77251e-08
lipid	lipid697	lipid798	0.559799	7.98216e-09	2.7735e-08
lipid	lipid519	lipid710	0.559797	7.98311e-09	2.77381e-08
lipid	lipid149	lipid222	0.559793	7.98573e-09	2.77469e-08
lipid	lipid323	lipid519	0.55979	7.9875e-09	2.77528e-08
lipid	lipid107	lipid153	0.559789	7.98796e-09	2.77538e-08
lipid	lipid55	lipid639	0.559789	7.98796e-09	2.77538e-08
lipid	lipid252	lipid769	0.559786	7.98982e-09	2.776e-08
lipid	lipid250	lipid751	0.559784	7.99091e-09	2.77635e-08
lipid	lipid555	lipid693	0.559782	7.9919e-09	2.77667e-08
lipid	lipid168	lipid498	0.559781	7.99244e-09	2.77683e-08
lipid	lipid230	lipid243	0.559781	7.99278e-09	2.77692e-08
lipid	lipid458	lipid598	0.559779	7.99418e-09	2.77738e-08
ortholognasal	ortholognasal139	ortholognasal143	0.565524	3.49776e-09	2.77801e-08
lipid	lipid244	lipid489	0.559772	7.99805e-09	2.7787e-08
lipid	lipid68	lipid357	0.559772	7.99821e-09	2.77873e-08
lipid	lipid385	lipid617	0.559768	8.00052e-09	2.7795e-08
lipid	lipid96	lipid628	0.559767	8.00088e-09	2.7796e-08
lipid	lipid452	lipid817	0.559766	8.00153e-09	2.7798e-08
lipid	lipid170	lipid178	0.559761	8.00449e-09	2.7808e-08
lipid	lipid327	lipid401	0.55976	8.00506e-09	2.78097e-08
orthologstool	orthologstool169	orthologstool312	-0.595951	4.37209e-09	2.78119e-08
lipid	lipid243	lipid600	0.559755	8.00812e-09	2.78201e-08
lipid	lipid155	lipid468	0.559748	8.01232e-09	2.78344e-08
lipid	lipid590	lipid827	0.559747	8.0128e-09	2.78358e-08
lipid	lipid529	lipid585	0.559747	8.01313e-09	2.78367e-08
orthologstool	orthologstool154	orthologstool257	0.595934	4.37795e-09	2.78464e-08
lipid	lipid241	lipid758	0.559741	8.01621e-09	2.78471e-08
lipid	lipid319	lipid397	0.559738	8.01814e-09	2.78535e-08
ortholognasal	ortholognasal181	ortholognasal335	-0.565486	3.50811e-09	2.78589e-08
ortholognasal	ortholognasal7	ortholognasal149	0.565477	3.5106e-09	2.78751e-08
lipid	lipid247	lipid541	0.559716	8.03131e-09	2.78988e-08
lipid	lipid251	lipid409	0.559716	8.03129e-09	2.78988e-08
lipid	lipid431	lipid527	0.559713	8.03302e-09	2.79044e-08
lipid	lipid461	lipid753	0.55971	8.035e-09	2.79111e-08
lipid	lipid685	lipid710	0.559709	8.03573e-09	2.79133e-08
lipid	lipid650	lipid818	0.559708	8.03587e-09	2.79135e-08
ortholognasal	ortholognasal178	ortholognasal338	0.565456	3.51645e-09	2.79181e-08
lipid	lipid232	lipid506	0.559706	8.03756e-09	2.79191e-08
metabolite	metabolite101	metabolite149	0.599223	2.78299e-10	2.79226e-08
metabolite	metabolite281	metabolite515	0.599227	2.78192e-10	2.79226e-08
lipid	lipid631	lipid633	0.559704	8.03873e-09	2.79229e-08
metabolite	metabolite127	metabolite128	0.599214	2.785e-10	2.79274e-08
lipid	lipid54	lipid549	-0.5597	8.04106e-09	2.79307e-08
lipid	lipid531	lipid771	0.559698	8.04192e-09	2.79334e-08
lipid	lipid662	lipid786	0.559696	8.0435e-09	2.79387e-08
lipid	lipid638	lipid711	0.559695	8.04381e-09	2.79395e-08
lipid	lipid261	lipid545	0.559693	8.04493e-09	2.79431e-08
lipid	lipid136	lipid145	0.559689	8.04738e-09	2.79513e-08
orthologstool	orthologstool26	orthologstool78	-0.595878	4.396e-09	2.79585e-08
ortholognasal	ortholognasal100	ortholognasal105	-0.565434	3.52237e-09	2.79616e-08
lipid	lipid37	lipid514	0.559683	8.05098e-09	2.79636e-08
lipid	lipid80	lipid746	0.559675	8.05602e-09	2.79808e-08
lipid	lipid487	lipid761	0.559672	8.0575e-09	2.79856e-08
ortholognasal	ortholognasal190	ortholognasal338	0.565416	3.52721e-09	2.79965e-08
lipid	lipid252	lipid530	0.559664	8.0622e-09	2.80017e-08
lipid	lipid162	lipid228	0.559664	8.06267e-09	2.80031e-08
lipid	lipid155	lipid419	0.559662	8.06366e-09	2.80062e-08
orthologstool	orthologstool270	orthologstool281	0.595851	4.40498e-09	2.80129e-08
lipid	lipid232	lipid605	0.559651	8.07025e-09	2.80289e-08
ortholognasal	ortholognasal46	ortholognasal356	-0.565396	3.53274e-09	2.80369e-08
lipid	lipid80	lipid492	0.559645	8.07364e-09	2.80403e-08
lipid	lipid604	lipid627	0.559643	8.07504e-09	2.8045e-08
lipid	lipid39	lipid732	0.55964	8.07655e-09	2.80499e-08
lipid	lipid234	lipid541	0.55964	8.07691e-09	2.80509e-08
lipid	lipid241	lipid667	0.559639	8.07764e-09	2.80531e-08
orthologstool	orthologstool19	orthologstool117	-0.59583	4.41192e-09	2.80543e-08
lipid	lipid332	lipid459	0.559635	8.07991e-09	2.80608e-08
lipid	lipid386	lipid717	0.559633	8.08118e-09	2.80649e-08
lipid	lipid687	lipid749	0.559631	8.0824e-09	2.80689e-08
lipid	lipid97	lipid727	0.55963	8.08288e-09	2.80703e-08
orthologstool	orthologstool74	orthologstool101	0.595821	4.41489e-09	2.80704e-08
lipid	lipid71	lipid72	0.559626	8.08545e-09	2.80789e-08
lipid	lipid714	lipid715	0.559618	8.0901e-09	2.80948e-08
lipid	lipid446	lipid821	0.559616	8.09102e-09	2.80977e-08
lipid	lipid435	lipid607	0.559614	8.09237e-09	2.81021e-08
lipid	lipid400	lipid752	0.559611	8.09434e-09	2.81087e-08
ortholognasal	ortholognasal91	ortholognasal263	0.565359	3.54281e-09	2.81133e-08
lipid	lipid236	lipid484	0.559605	8.09803e-09	2.81213e-08
lipid	lipid320	lipid549	0.559603	8.09885e-09	2.81238e-08
lipid	lipid161	lipid617	0.559601	8.10031e-09	2.81286e-08
lipid	lipid32	lipid599	0.559598	8.10171e-09	2.81332e-08
lipid	lipid250	lipid553	0.559598	8.10209e-09	2.81342e-08
lipid	lipid381	lipid536	0.559596	8.10318e-09	2.81378e-08
metabolite	metabolite93	metabolite97	0.599119	2.80791e-10	2.81416e-08
lipid	lipid250	lipid280	0.559592	8.10558e-09	2.81458e-08
lipid	lipid200	lipid577	0.55959	8.1068e-09	2.81498e-08
lipid	lipid69	lipid822	0.559588	8.10798e-09	2.81536e-08
lipid	lipid388	lipid673	0.559587	8.10854e-09	2.81553e-08
orthologstool	orthologstool327	orthologstool359	0.595777	4.42943e-09	2.81601e-08
lipid	lipid548	lipid735	0.559583	8.11072e-09	2.81626e-08
lipid	lipid491	lipid721	0.559582	8.1114e-09	2.81646e-08
lipid	lipid360	lipid640	0.559575	8.11585e-09	2.81798e-08
ortholognasal	ortholognasal7	ortholognasal325	0.565326	3.5519e-09	2.81819e-08
lipid	lipid721	lipid823	0.559574	8.11667e-09	2.81824e-08
lipid	lipid643	lipid718	0.559573	8.11676e-09	2.81824e-08
lipid	lipid440	lipid595	0.559572	8.11735e-09	2.81842e-08
lipid	lipid22	lipid326	0.559572	8.11759e-09	2.81848e-08
orthologstool	orthologstool16	orthologstool299	-0.595761	4.43469e-09	2.81907e-08
lipid	lipid758	lipid788	0.559566	8.12127e-09	2.81973e-08
lipid	lipid89	lipid442	0.559563	8.12319e-09	2.82037e-08
ortholognasal	ortholognasal51	ortholognasal304	0.565311	3.556e-09	2.82109e-08
lipid	lipid239	lipid510	0.559557	8.1267e-09	2.82153e-08
lipid	lipid40	lipid676	0.559557	8.12669e-09	2.82153e-08
metabolite	metabolite318	metabolite508	0.59908	2.81731e-10	2.82202e-08
orthologstool	orthologstool52	orthologstool157	0.595745	4.43976e-09	2.82203e-08
lipid	lipid713	lipid782	0.559554	8.12843e-09	2.8221e-08
metabolite	metabolite403	metabolite407	0.599071	2.81926e-10	2.82241e-08
lipid	lipid640	lipid785	0.55955	8.13109e-09	2.823e-08
lipid	lipid170	lipid375	0.559549	8.13172e-09	2.82319e-08
lipid	lipid89	lipid456	0.559544	8.13422e-09	2.82403e-08
lipid	lipid634	lipid759	0.55954	8.13672e-09	2.82487e-08
lipid	lipid90	lipid438	0.55954	8.13704e-09	2.82496e-08
lipid	lipid430	lipid715	0.559539	8.13784e-09	2.82521e-08
lipid	lipid334	lipid599	0.559537	8.13893e-09	2.82556e-08
lipid	lipid609	lipid708	0.559536	8.13962e-09	2.82577e-08
lipid	lipid199	lipid492	0.559533	8.14089e-09	2.82619e-08
lipid	lipid252	lipid449	0.559531	8.14243e-09	2.82669e-08
lipid	lipid680	lipid751	0.55953	8.14325e-09	2.82695e-08
lipid	lipid265	lipid778	0.559529	8.14367e-09	2.82707e-08
lipid	lipid576	lipid718	0.559526	8.14534e-09	2.82759e-08
lipid	lipid85	lipid373	0.559526	8.14533e-09	2.82759e-08
orthologstool	orthologstool74	orthologstool171	0.595717	4.44906e-09	2.82766e-08
lipid	lipid232	lipid423	0.559525	8.14597e-09	2.82778e-08
lipid	lipid89	lipid585	0.559521	8.14854e-09	2.82865e-08
lipid	lipid259	lipid750	0.559512	8.15366e-09	2.8304e-08
lipid	lipid248	lipid467	0.559504	8.15872e-09	2.83213e-08
orthologstool	orthologstool34	orthologstool328	0.595695	4.45656e-09	2.83215e-08
lipid	lipid28	lipid40	0.559503	8.15929e-09	2.8323e-08
lipid	lipid83	lipid384	0.559503	8.15943e-09	2.83232e-08
lipid	lipid222	lipid280	0.559502	8.16017e-09	2.83255e-08
lipid	lipid422	lipid702	0.559499	8.16199e-09	2.83315e-08
lipid	lipid334	lipid343	0.559495	8.16441e-09	2.83396e-08
lipid	lipid233	lipid387	0.559494	8.16495e-09	2.83412e-08
ortholognasal	ortholognasal17	ortholognasal357	0.565248	3.57339e-09	2.83454e-08
lipid	lipid612	lipid725	0.559485	8.17001e-09	2.83585e-08
lipid	lipid39	lipid474	0.559483	8.17155e-09	2.83636e-08
lipid	lipid479	lipid742	0.559478	8.17435e-09	2.83731e-08
lipid	lipid489	lipid610	0.559468	8.18062e-09	2.83945e-08
orthologstool	orthologstool249	orthologstool335	-0.595657	4.46903e-09	2.83979e-08
orthologstool	orthologstool91	orthologstool165	0.595653	4.47048e-09	2.84044e-08
lipid	lipid418	lipid595	0.559462	8.18427e-09	2.84066e-08
lipid	lipid444	lipid610	0.559462	8.18424e-09	2.84066e-08
lipid	lipid538	lipid602	0.559456	8.18779e-09	2.84186e-08
lipid	lipid594	lipid814	0.559455	8.1882e-09	2.84197e-08
orthologstool	orthologstool25	orthologstool317	0.595643	4.47375e-09	2.84224e-08
lipid	lipid81	lipid634	0.559454	8.18909e-09	2.84225e-08
lipid	lipid512	lipid624	0.55945	8.19121e-09	2.84296e-08
lipid	lipid54	lipid565	-0.559446	8.19398e-09	2.8439e-08
lipid	lipid159	lipid197	0.559444	8.19524e-09	2.84431e-08
lipid	lipid88	lipid833	0.559443	8.19592e-09	2.84451e-08
lipid	lipid527	lipid740	0.559441	8.19705e-09	2.84488e-08
ortholognasal	ortholognasal139	ortholognasal318	-0.565198	3.58724e-09	2.84517e-08
lipid	lipid92	lipid775	0.559436	8.19978e-09	2.8458e-08
lipid	lipid626	lipid628	0.55943	8.20356e-09	2.84708e-08
lipid	lipid234	lipid635	0.55943	8.20368e-09	2.8471e-08
lipid	lipid157	lipid553	0.559428	8.20452e-09	2.84736e-08
lipid	lipid713	lipid724	0.559428	8.2049e-09	2.84746e-08
lipid	lipid447	lipid671	0.559427	8.20526e-09	2.84756e-08
lipid	lipid437	lipid683	0.559425	8.20638e-09	2.84792e-08
lipid	lipid58	lipid435	0.559425	8.20689e-09	2.84807e-08
lipid	lipid327	lipid449	0.559421	8.20876e-09	2.84869e-08
lipid	lipid174	lipid456	0.55942	8.2096e-09	2.84896e-08
lipid	lipid320	lipid485	0.559415	8.21257e-09	2.84996e-08
lipid	lipid252	lipid446	0.559412	8.2144e-09	2.85057e-08
lipid	lipid158	lipid268	0.559412	8.21448e-09	2.85057e-08
lipid	lipid223	lipid341	0.559411	8.2154e-09	2.85086e-08
lipid	lipid236	lipid429	0.559407	8.21735e-09	2.85151e-08
lipid	lipid465	lipid712	0.559406	8.2179e-09	2.85167e-08
lipid	lipid248	lipid573	0.559405	8.21881e-09	2.85196e-08
metabolite	metabolite94	metabolite128	0.598942	2.8507e-10	2.85232e-08
lipid	lipid395	lipid823	0.559402	8.22035e-09	2.85247e-08
orthologstool	orthologstool163	orthologstool359	-0.595591	4.49124e-09	2.8528e-08
orthologstool	orthologstool90	orthologstool148	0.595591	4.49124e-09	2.8528e-08
lipid	lipid6	lipid399	0.559401	8.22147e-09	2.85283e-08
lipid	lipid260	lipid741	0.5594	8.2216e-09	2.85284e-08
lipid	lipid157	lipid363	0.559398	8.22307e-09	2.85333e-08
ortholognasal	ortholognasal165	ortholognasal253	0.565154	3.5993e-09	2.85438e-08
lipid	lipid40	lipid738	0.55939	8.22798e-09	2.85501e-08
lipid	lipid156	lipid455	0.559386	8.23028e-09	2.85577e-08
lipid	lipid496	lipid531	0.559385	8.23084e-09	2.85594e-08
lipid	lipid334	lipid683	0.559383	8.23219e-09	2.85635e-08
lipid	lipid61	lipid323	0.559383	8.23212e-09	2.85635e-08
ortholognasal	ortholognasal54	ortholognasal85	0.565143	3.60251e-09	2.85657e-08
lipid	lipid233	lipid267	0.55938	8.23429e-09	2.85706e-08
lipid	lipid291	lipid294	0.559378	8.23554e-09	2.85746e-08
lipid	lipid622	lipid809	0.559373	8.23857e-09	2.85848e-08
lipid	lipid174	lipid428	0.559372	8.23871e-09	2.85851e-08
lipid	lipid474	lipid617	0.559359	8.24658e-09	2.86119e-08
lipid	lipid72	lipid741	0.559359	8.2466e-09	2.86119e-08
lipid	lipid32	lipid668	0.559358	8.24769e-09	2.86154e-08
metabolite	metabolite179	metabolite506	0.598898	2.86158e-10	2.86162e-08
lipid	lipid594	lipid597	0.559355	8.2495e-09	2.86214e-08
lipid	lipid583	lipid765	0.559354	8.25005e-09	2.8623e-08
lipid	lipid561	lipid741	0.559352	8.25089e-09	2.86256e-08
lipid	lipid623	lipid640	0.559351	8.25192e-09	2.8629e-08
lipid	lipid160	lipid427	0.559349	8.25283e-09	2.86318e-08
lipid	lipid596	lipid818	0.559348	8.25352e-09	2.86339e-08
lipid	lipid370	lipid663	0.559345	8.25522e-09	2.86396e-08
orthologstool	orthologstool197	orthologstool361	-0.595535	4.50994e-09	2.86439e-08
lipid	lipid571	lipid733	0.559341	8.25795e-09	2.86487e-08
lipid	lipid244	lipid600	0.559338	8.26001e-09	2.86556e-08
lipid	lipid778	lipid798	0.559336	8.26076e-09	2.86579e-08
lipid	lipid243	lipid733	0.559332	8.26342e-09	2.86669e-08
lipid	lipid251	lipid390	0.55933	8.26468e-09	2.8671e-08
lipid	lipid84	lipid338	0.559326	8.26706e-09	2.8679e-08
lipid	lipid739	lipid781	0.559323	8.26918e-09	2.8686e-08
lipid	lipid40	lipid654	0.559317	8.2724e-09	2.86969e-08
lipid	lipid399	lipid743	0.559316	8.27324e-09	2.86996e-08
lipid	lipid232	lipid557	0.559315	8.27373e-09	2.8701e-08
lipid	lipid79	lipid361	0.559314	8.27429e-09	2.87026e-08
lipid	lipid406	lipid706	0.559311	8.27618e-09	2.87089e-08
lipid	lipid467	lipid613	0.559311	8.27654e-09	2.87099e-08
ortholognasal	ortholognasal4	ortholognasal243	0.565075	3.62129e-09	2.8711e-08
lipid	lipid172	lipid337	0.559301	8.2827e-09	2.8731e-08
lipid	lipid752	lipid802	0.559299	8.28389e-09	2.87348e-08
lipid	lipid177	lipid548	0.559296	8.28557e-09	2.87404e-08
lipid	lipid79	lipid725	0.559293	8.28703e-09	2.87452e-08
lipid	lipid327	lipid550	0.559291	8.28852e-09	2.87501e-08
ortholognasal	ortholognasal65	ortholognasal256	0.565048	3.62902e-09	2.87686e-08
lipid	lipid255	lipid653	0.559282	8.29436e-09	2.877e-08
lipid	lipid202	lipid812	0.559275	8.29853e-09	2.87842e-08
lipid	lipid250	lipid569	0.559273	8.29988e-09	2.87886e-08
lipid	lipid82	lipid378	0.559271	8.30058e-09	2.87908e-08
lipid	lipid36	lipid641	0.559271	8.30094e-09	2.87917e-08
orthologstool	orthologstool112	orthologstool280	0.595462	4.53443e-09	2.87966e-08
ortholognasal	ortholognasal26	ortholognasal104	0.565025	3.63526e-09	2.88145e-08
lipid	lipid556	lipid735	0.559256	8.30978e-09	2.88221e-08
lipid	lipid327	lipid408	0.559254	8.31127e-09	2.8827e-08
lipid	lipid442	lipid695	0.559254	8.31149e-09	2.88275e-08
lipid	lipid180	lipid699	0.559253	8.31186e-09	2.88285e-08
lipid	lipid419	lipid586	0.559249	8.31436e-09	2.88369e-08
lipid	lipid538	lipid684	0.559248	8.31476e-09	2.8838e-08
lipid	lipid585	lipid711	0.559247	8.31575e-09	2.88412e-08
orthologstool	orthologstool252	orthologstool295	0.595437	4.54303e-09	2.88484e-08
lipid	lipid261	lipid410	0.559242	8.31889e-09	2.88518e-08
lipid	lipid38	lipid409	0.559239	8.32033e-09	2.88565e-08
lipid	lipid470	lipid739	0.559238	8.32139e-09	2.88599e-08
lipid	lipid549	lipid611	0.559237	8.32183e-09	2.88611e-08
lipid	lipid143	lipid214	0.559235	8.32276e-09	2.88641e-08
lipid	lipid288	lipid346	0.559235	8.32299e-09	2.88646e-08
lipid	lipid230	lipid470	0.559232	8.32472e-09	2.88703e-08
orthologstool	orthologstool6	orthologstool283	0.595419	4.54889e-09	2.88828e-08
lipid	lipid167	lipid332	0.559221	8.33148e-09	2.88935e-08
lipid	lipid320	lipid528	0.55922	8.33221e-09	2.88957e-08
lipid	lipid320	lipid519	0.559217	8.33432e-09	2.89027e-08
lipid	lipid236	lipid488	0.559214	8.33587e-09	2.89078e-08
lipid	lipid390	lipid684	0.559214	8.33593e-09	2.89078e-08
lipid	lipid371	lipid592	0.559211	8.33773e-09	2.89138e-08
lipid	lipid560	lipid568	0.55921	8.33859e-09	2.89164e-08
lipid	lipid461	lipid634	0.559209	8.33934e-09	2.89188e-08
lipid	lipid235	lipid491	0.559195	8.34802e-09	2.89486e-08
lipid	lipid538	lipid751	0.559193	8.34868e-09	2.89506e-08
lipid	lipid89	lipid408	0.559191	8.35004e-09	2.8955e-08
lipid	lipid500	lipid678	0.559191	8.35015e-09	2.89551e-08
lipid	lipid180	lipid261	0.559186	8.35326e-09	2.89656e-08
lipid	lipid37	lipid359	0.559177	8.35904e-09	2.89854e-08
lipid	lipid495	lipid770	0.559176	8.35928e-09	2.89859e-08
lipid	lipid157	lipid759	0.55917	8.36336e-09	2.89997e-08
lipid	lipid357	lipid768	0.55917	8.36342e-09	2.89997e-08
lipid	lipid636	lipid733	0.559168	8.36419e-09	2.90021e-08
orthologstool	orthologstool261	orthologstool299	0.595358	4.56981e-09	2.90128e-08
lipid	lipid68	lipid325	0.559162	8.36793e-09	2.90148e-08
lipid	lipid483	lipid747	0.559159	8.36971e-09	2.90207e-08
orthologstool	orthologstool52	orthologstool272	0.595348	4.57319e-09	2.90314e-08
lipid	lipid153	lipid496	0.55915	8.37531e-09	2.90396e-08
lipid	lipid2	lipid393	0.55915	8.37541e-09	2.90396e-08
lipid	lipid539	lipid634	0.55915	8.37537e-09	2.90396e-08
lipid	lipid370	lipid612	0.559149	8.37601e-09	2.90412e-08
lipid	lipid616	lipid621	0.559149	8.37604e-09	2.90412e-08
lipid	lipid223	lipid234	0.559149	8.37635e-09	2.9042e-08
lipid	lipid624	lipid784	0.559147	8.37719e-09	2.90447e-08
lipid	lipid254	lipid448	0.559147	8.37767e-09	2.9046e-08
orthologstool	orthologstool166	orthologstool315	0.59534	4.57602e-09	2.90466e-08
lipid	lipid531	lipid761	0.559146	8.37815e-09	2.90474e-08
lipid	lipid289	lipid315	0.559143	8.38011e-09	2.90539e-08
ortholognasal	ortholognasal9	ortholognasal70	0.564916	3.66607e-09	2.90551e-08
lipid	lipid125	lipid338	0.559142	8.38063e-09	2.90552e-08
lipid	lipid434	lipid707	0.559142	8.38062e-09	2.90552e-08
lipid	lipid6	lipid432	0.559137	8.3837e-09	2.90655e-08
lipid	lipid657	lipid706	0.559136	8.38448e-09	2.9068e-08
lipid	lipid526	lipid822	0.559134	8.38561e-09	2.90716e-08
orthologstool	orthologstool66	orthologstool119	-0.595327	4.58042e-09	2.90716e-08
lipid	lipid50	lipid62	0.559133	8.38596e-09	2.90724e-08
lipid	lipid565	lipid735	0.559133	8.38599e-09	2.90724e-08
orthologstool	orthologstool22	orthologstool127	0.595311	4.58574e-09	2.91026e-08
lipid	lipid635	lipid708	0.559118	8.39578e-09	2.9106e-08
lipid	lipid531	lipid765	0.559117	8.39614e-09	2.9107e-08
lipid	lipid469	lipid637	0.559116	8.39692e-09	2.91094e-08
lipid	lipid143	lipid217	0.559115	8.39732e-09	2.91105e-08
orthologstool	orthologstool17	orthologstool318	0.595298	4.59024e-09	2.91283e-08
lipid	lipid659	lipid777	0.559105	8.4033e-09	2.9131e-08
lipid	lipid734	lipid748	0.559098	8.40764e-09	2.91457e-08
lipid	lipid709	lipid738	0.559088	8.41408e-09	2.91677e-08
lipid	lipid572	lipid781	0.559084	8.41644e-09	2.91757e-08
lipid	lipid232	lipid321	0.559084	8.41656e-09	2.91758e-08
lipid	lipid174	lipid232	0.559078	8.4206e-09	2.91895e-08
orthologstool	orthologstool96	orthologstool348	0.595265	4.60147e-09	2.91967e-08
lipid	lipid294	lipid298	0.559063	8.42999e-09	2.92218e-08
protein	protein184	protein212	0.620733	2.49498e-11	2.92275e-08
lipid	lipid438	lipid791	0.55906	8.43177e-09	2.92277e-08
microbestool	microbestool19	microbestool94	-0.615494	9.67974e-10	2.92315e-08
microbestool	microbestool9	microbestool94	-0.615494	9.67974e-10	2.92315e-08
lipid	lipid154	lipid365	0.559057	8.43345e-09	2.92332e-08
lipid	lipid538	lipid740	0.559056	8.43388e-09	2.92344e-08
ortholognasal	ortholognasal101	ortholognasal105	-0.564835	3.68916e-09	2.92345e-08
lipid	lipid536	lipid670	0.559055	8.43489e-09	2.92376e-08
lipid	lipid319	lipid363	0.559055	8.43503e-09	2.92378e-08
ortholognasal	ortholognasal134	ortholognasal145	0.564822	3.69267e-09	2.92586e-08
ortholognasal	ortholognasal10	ortholognasal287	-0.564819	3.69364e-09	2.92627e-08
lipid	lipid73	lipid427	0.559042	8.44268e-09	2.9264e-08
lipid	lipid236	lipid755	0.559042	8.44303e-09	2.9265e-08
lipid	lipid388	lipid702	0.559041	8.44333e-09	2.92658e-08
lipid	lipid328	lipid400	0.559037	8.44622e-09	2.92755e-08
lipid	lipid471	lipid745	0.559036	8.44647e-09	2.92761e-08
lipid	lipid84	lipid238	0.559035	8.44711e-09	2.9278e-08
lipid	lipid74	lipid578	0.559033	8.44835e-09	2.9282e-08
lipid	lipid403	lipid752	0.55903	8.45013e-09	2.92879e-08
lipid	lipid420	lipid622	0.559029	8.45121e-09	2.92914e-08
lipid	lipid564	lipid768	0.559025	8.45335e-09	2.92985e-08
lipid	lipid785	lipid789	0.559022	8.45508e-09	2.93042e-08
ortholognasal	ortholognasal304	ortholognasal319	0.564798	3.69964e-09	2.93066e-08
lipid	lipid89	lipid663	0.55902	8.45675e-09	2.93097e-08
orthologstool	orthologstool59	orthologstool266	0.595209	4.62057e-09	2.9315e-08
lipid	lipid176	lipid265	0.559017	8.45867e-09	2.93161e-08
lipid	lipid474	lipid750	0.559015	8.45948e-09	2.93186e-08
lipid	lipid363	lipid696	0.559015	8.45992e-09	2.93198e-08
lipid	lipid261	lipid534	0.559013	8.46103e-09	2.93234e-08
lipid	lipid518	lipid718	0.559012	8.46147e-09	2.93246e-08
lipid	lipid382	lipid554	0.559012	8.46164e-09	2.93249e-08
lipid	lipid181	lipid249	0.559012	8.46182e-09	2.93253e-08
lipid	lipid70	lipid421	0.559007	8.46493e-09	2.93358e-08
lipid	lipid702	lipid703	0.559004	8.46671e-09	2.93417e-08
ortholognasal	ortholognasal4	ortholognasal50	0.56478	3.70461e-09	2.93423e-08
lipid	lipid240	lipid826	0.558995	8.47225e-09	2.93606e-08
lipid	lipid587	lipid713	0.558989	8.47625e-09	2.93741e-08
lipid	lipid710	lipid741	0.558989	8.47631e-09	2.93741e-08
lipid	lipid239	lipid688	0.558979	8.48244e-09	2.9395e-08
lipid	lipid522	lipid746	0.558975	8.48501e-09	2.94037e-08
ortholognasal	ortholognasal87	ortholognasal136	0.56475	3.7134e-09	2.94082e-08
lipid	lipid161	lipid238	0.558972	8.48652e-09	2.94086e-08
lipid	lipid85	lipid398	0.558971	8.4876e-09	2.94121e-08
lipid	lipid264	lipid651	0.55897	8.48815e-09	2.94137e-08
lipid	lipid6	lipid413	0.558969	8.48859e-09	2.94149e-08
lipid	lipid502	lipid718	0.558964	8.49147e-09	2.94246e-08
lipid	lipid418	lipid689	0.558964	8.49188e-09	2.94255e-08
lipid	lipid615	lipid839	0.558964	8.49181e-09	2.94255e-08
lipid	lipid301	lipid317	0.558962	8.49289e-09	2.94287e-08
lipid	lipid233	lipid392	0.558962	8.49329e-09	2.94298e-08
orthologstool	orthologstool51	orthologstool206	-0.595154	4.63974e-09	2.94338e-08
lipid	lipid332	lipid500	0.558952	8.49906e-09	2.94495e-08
orthologstool	orthologstool15	orthologstool342	0.595141	4.64414e-09	2.94588e-08
lipid	lipid10	lipid43	0.558944	8.50403e-09	2.94664e-08
ortholognasal	ortholognasal123	ortholognasal285	0.564719	3.72209e-09	2.94734e-08
orthologstool	orthologstool105	orthologstool188	0.595131	4.64742e-09	2.94768e-08
lipid	lipid313	lipid806	0.558938	8.50802e-09	2.948e-08
ortholognasal	ortholognasal182	ortholognasal287	0.564712	3.72412e-09	2.94858e-08
lipid	lipid155	lipid407	0.558933	8.51101e-09	2.949e-08
lipid	lipid243	lipid438	0.558933	8.51153e-09	2.94916e-08
lipid	lipid27	lipid494	0.558932	8.51182e-09	2.94923e-08
lipid	lipid73	lipid749	0.55893	8.51287e-09	2.94956e-08
lipid	lipid368	lipid734	0.558929	8.51402e-09	2.94993e-08
orthologstool	orthologstool16	orthologstool118	-0.59512	4.65148e-09	2.94996e-08
lipid	lipid32	lipid586	0.558927	8.51513e-09	2.95029e-08
lipid	lipid711	lipid833	0.558925	8.51631e-09	2.95067e-08
ortholognasal	ortholognasal99	ortholognasal336	-0.56469	3.73057e-09	2.95332e-08
lipid	lipid472	lipid751	0.558912	8.52419e-09	2.95337e-08
lipid	lipid31	lipid490	0.558909	8.52614e-09	2.95402e-08
lipid	lipid90	lipid630	0.558905	8.529e-09	2.95498e-08
lipid	lipid502	lipid756	0.558903	8.53014e-09	2.95534e-08
lipid	lipid2	lipid558	0.558898	8.53335e-09	2.95643e-08
lipid	lipid16	lipid834	0.558895	8.53547e-09	2.95713e-08
lipid	lipid211	lipid259	0.558893	8.53669e-09	2.95753e-08
lipid	lipid242	lipid580	0.558891	8.53763e-09	2.95783e-08
lipid	lipid3	lipid759	0.558887	8.54007e-09	2.95864e-08
lipid	lipid447	lipid816	0.558882	8.54317e-09	2.95969e-08
lipid	lipid368	lipid823	0.558878	8.54592e-09	2.9606e-08
lipid	lipid485	lipid718	0.558878	8.54597e-09	2.9606e-08
lipid	lipid68	lipid379	0.558877	8.54683e-09	2.96087e-08
ortholognasal	ortholognasal7	ortholognasal131	0.564652	3.74138e-09	2.9615e-08
lipid	lipid56	lipid60	0.558867	8.55289e-09	2.96294e-08
lipid	lipid252	lipid671	0.558866	8.55382e-09	2.96323e-08
lipid	lipid598	lipid723	0.558865	8.55394e-09	2.96325e-08
lipid	lipid261	lipid328	0.558862	8.55595e-09	2.96391e-08
lipid	lipid38	lipid74	0.558861	8.55653e-09	2.96409e-08
lipid	lipid37	lipid498	0.558857	8.55905e-09	2.96493e-08
lipid	lipid479	lipid819	0.558852	8.5622e-09	2.96599e-08
orthologstool	orthologstool22	orthologstool62	0.595042	4.67851e-09	2.96681e-08
lipid	lipid2	lipid416	0.558839	8.57064e-09	2.96889e-08
lipid	lipid413	lipid653	0.558837	8.57168e-09	2.96922e-08
lipid	lipid248	lipid676	0.558837	8.57178e-09	2.96923e-08
orthologstool	orthologstool51	orthologstool294	-0.595025	4.68452e-09	2.97034e-08
lipid	lipid88	lipid419	0.558832	8.57517e-09	2.97037e-08
ortholognasal	ortholognasal84	ortholognasal337	0.564606	3.75486e-09	2.97181e-08
lipid	lipid128	lipid153	0.558824	8.57997e-09	2.97201e-08
lipid	lipid80	lipid125	0.558823	8.58062e-09	2.9722e-08
metabolite	metabolite172	metabolite526	0.598443	2.97494e-10	2.97336e-08
lipid	lipid234	lipid644	0.558817	8.5848e-09	2.97362e-08
lipid	lipid589	lipid711	0.558809	8.58985e-09	2.97534e-08
lipid	lipid259	lipid749	0.558804	8.59271e-09	2.9763e-08
orthologstool	orthologstool247	orthologstool306	0.594996	4.69452e-09	2.97639e-08
lipid	lipid243	lipid449	0.5588	8.59565e-09	2.97728e-08
lipid	lipid261	lipid547	0.5588	8.59569e-09	2.97728e-08
lipid	lipid26	lipid41	0.558789	8.60266e-09	2.97966e-08
lipid	lipid494	lipid617	0.558786	8.60413e-09	2.98014e-08
lipid	lipid319	lipid438	0.558786	8.60453e-09	2.98025e-08
lipid	lipid255	lipid326	0.558785	8.60513e-09	2.98043e-08
lipid	lipid322	lipid426	0.558785	8.60523e-09	2.98044e-08
lipid	lipid200	lipid254	0.558782	8.60665e-09	2.9809e-08
metabolite	metabolite537	metabolite538	0.598404	2.98487e-10	2.98163e-08
lipid	lipid60	lipid336	0.558776	8.61042e-09	2.98218e-08
ortholognasal	ortholognasal114	ortholognasal122	-0.564558	3.76856e-09	2.98228e-08
lipid	lipid191	lipid529	0.558771	8.61365e-09	2.98327e-08
lipid	lipid73	lipid612	0.558768	8.61578e-09	2.98397e-08
lipid	lipid539	lipid810	0.558766	8.61725e-09	2.98443e-08
lipid	lipid70	lipid631	0.558766	8.61723e-09	2.98443e-08
lipid	lipid752	lipid796	0.558765	8.61784e-09	2.9846e-08
lipid	lipid2	lipid462	0.558759	8.62137e-09	2.98579e-08
lipid	lipid39	lipid506	0.558753	8.62544e-09	2.98718e-08
lipid	lipid6	lipid405	0.558751	8.62683e-09	2.98763e-08
lipid	lipid434	lipid588	0.558748	8.62861e-09	2.98822e-08
lipid	lipid403	lipid522	0.558744	8.63126e-09	2.9891e-08
lipid	lipid37	lipid384	0.558741	8.63313e-09	2.98972e-08
lipid	lipid322	lipid396	0.558741	8.63334e-09	2.98977e-08
lipid	lipid134	lipid207	0.55874	8.63393e-09	2.98994e-08
ortholognasal	ortholognasal89	ortholognasal124	-0.564522	3.77918e-09	2.99031e-08
lipid	lipid421	lipid600	0.558737	8.63573e-09	2.99054e-08
lipid	lipid205	lipid829	0.558729	8.64092e-09	2.9923e-08
lipid	lipid264	lipid823	0.558728	8.64162e-09	2.99252e-08
orthologstool	orthologstool187	orthologstool246	0.594918	4.72174e-09	2.99336e-08
orthologstool	orthologstool25	orthologstool247	0.594915	4.72282e-09	2.99375e-08
lipid	lipid97	lipid636	0.558721	8.64614e-09	2.99405e-08
orthologstool	orthologstool32	orthologstool251	0.594911	4.72417e-09	2.99431e-08
lipid	lipid516	lipid775	0.558718	8.64793e-09	2.99465e-08
lipid	lipid646	lipid825	0.558717	8.6483e-09	2.99474e-08
lipid	lipid44	lipid351	0.558715	8.64937e-09	2.99508e-08
lipid	lipid365	lipid592	0.558715	8.64961e-09	2.99514e-08
lipid	lipid361	lipid738	0.558712	8.6517e-09	2.99584e-08
lipid	lipid39	lipid475	0.558709	8.65362e-09	2.99647e-08
lipid	lipid407	lipid617	0.558708	8.65417e-09	2.99663e-08
lipid	lipid241	lipid258	0.558701	8.65856e-09	2.99812e-08
orthologstool	orthologstool204	orthologstool351	-0.594889	4.73214e-09	2.99877e-08
orthologstool	orthologstool52	orthologstool334	0.594889	4.73181e-09	2.99877e-08
lipid	lipid368	lipid579	0.558697	8.66148e-09	2.9991e-08
lipid	lipid119	lipid724	0.558695	8.66247e-09	2.99942e-08
orthologstool	orthologstool141	orthologstool359	0.594884	4.73371e-09	2.99948e-08
ortholognasal	ortholognasal78	ortholognasal133	0.564478	3.79204e-09	3.00011e-08
orthologstool	orthologstool105	orthologstool309	0.594879	4.73551e-09	3.00033e-08
metabolite	metabolite97	metabolite162	0.598316	3.00753e-10	3.00261e-08
lipid	lipid162	lipid230	0.558679	8.67273e-09	3.00294e-08
lipid	lipid548	lipid611	0.558678	8.67312e-09	3.00305e-08
lipid	lipid504	lipid706	0.558676	8.67449e-09	3.00349e-08
lipid	lipid243	lipid255	0.558675	8.67552e-09	3.00382e-08
ortholognasal	ortholognasal125	ortholognasal159	0.56446	3.79725e-09	3.00386e-08
ortholognasal	ortholognasal103	ortholognasal140	0.564452	3.79966e-09	3.00539e-08
lipid	lipid488	lipid647	0.558665	8.68161e-09	3.0059e-08
lipid	lipid79	lipid742	0.558664	8.68221e-09	3.00608e-08
orthologstool	orthologstool127	orthologstool148	-0.594849	4.746e-09	3.00668e-08
orthologstool	orthologstool104	orthologstool189	0.594845	4.74746e-09	3.00702e-08
orthologstool	orthologstool270	orthologstool297	0.594846	4.74726e-09	3.00702e-08
lipid	lipid264	lipid506	0.558659	8.68528e-09	3.00711e-08
lipid	lipid156	lipid673	0.558658	8.68635e-09	3.00745e-08
lipid	lipid217	lipid286	0.558653	8.68923e-09	3.00842e-08
ortholognasal	ortholognasal101	ortholognasal171	-0.564435	3.80452e-09	3.00886e-08
lipid	lipid371	lipid751	0.55865	8.69157e-09	3.0092e-08
metabolite	metabolite110	metabolite134	0.598283	3.016e-10	3.00941e-08
lipid	lipid183	lipid325	0.558648	8.69295e-09	3.00965e-08
lipid	lipid323	lipid520	0.558642	8.69629e-09	3.01078e-08
lipid	lipid84	lipid672	0.558641	8.69694e-09	3.01097e-08
orthologstool	orthologstool155	orthologstool322	0.594818	4.75715e-09	3.01286e-08
lipid	lipid445	lipid780	0.558632	8.70264e-09	3.01292e-08
lipid	lipid29	lipid515	0.55863	8.7045e-09	3.01353e-08
lipid	lipid154	lipid549	0.558628	8.70542e-09	3.01382e-08
lipid	lipid178	lipid537	0.558625	8.70743e-09	3.01449e-08
lipid	lipid697	lipid767	0.558622	8.70933e-09	3.01512e-08
lipid	lipid168	lipid448	0.558619	8.71152e-09	3.01585e-08
lipid	lipid172	lipid751	0.558613	8.71537e-09	3.01715e-08
lipid	lipid739	lipid807	0.558612	8.71557e-09	3.01719e-08
metabolite	metabolite163	metabolite460	0.598246	3.02562e-10	3.01736e-08
lipid	lipid704	lipid715	0.558611	8.71667e-09	3.01754e-08
lipid	lipid65	lipid603	0.558609	8.71755e-09	3.01782e-08
lipid	lipid226	lipid844	0.558602	8.72235e-09	3.01945e-08
lipid	lipid237	lipid552	0.558601	8.72314e-09	3.01969e-08
lipid	lipid423	lipid472	0.558599	8.72427e-09	3.02006e-08
ortholognasal	ortholognasal191	ortholognasal345	0.564384	3.81962e-09	3.02043e-08
lipid	lipid244	lipid423	0.558596	8.72612e-09	3.02067e-08
lipid	lipid244	lipid474	0.558595	8.72705e-09	3.02096e-08
lipid	lipid541	lipid822	0.558593	8.7283e-09	3.02136e-08
lipid	lipid383	lipid707	0.558592	8.72845e-09	3.02139e-08
lipid	lipid177	lipid567	0.558591	8.72958e-09	3.02175e-08
ortholognasal	ortholognasal106	ortholognasal140	0.564372	3.82318e-09	3.02287e-08
orthologstool	orthologstool255	orthologstool296	0.594771	4.77373e-09	3.02306e-08
lipid	lipid560	lipid795	0.558584	8.7338e-09	3.02318e-08
lipid	lipid547	lipid690	0.558581	8.73557e-09	3.02376e-08
lipid	lipid373	lipid667	0.55858	8.7362e-09	3.02395e-08
orthologstool	orthologstool139	orthologstool346	-0.594764	4.776e-09	3.02421e-08
lipid	lipid93	lipid541	0.558576	8.73874e-09	3.0248e-08
lipid	lipid589	lipid634	0.558572	8.74175e-09	3.02581e-08
metabolite	metabolite113	metabolite114	0.598201	3.03716e-10	3.0272e-08
lipid	lipid211	lipid321	0.558562	8.74818e-09	3.02801e-08
lipid	lipid2	lipid506	0.558558	8.75056e-09	3.0288e-08
orthologstool	orthologstool82	orthologstool250	0.594742	4.7838e-09	3.02886e-08
lipid	lipid622	lipid692	0.558557	8.75151e-09	3.02911e-08
lipid	lipid580	lipid710	0.558554	8.75329e-09	3.02969e-08
lipid	lipid160	lipid425	0.558553	8.7539e-09	3.02987e-08
lipid	lipid327	lipid551	0.558552	8.75442e-09	3.03002e-08
lipid	lipid571	lipid617	0.558552	8.75478e-09	3.03012e-08
lipid	lipid238	lipid716	0.558551	8.75553e-09	3.03035e-08
ortholognasal	ortholognasal215	ortholognasal232	0.564338	3.83314e-09	3.03036e-08
lipid	lipid176	lipid444	0.55855	8.75579e-09	3.03041e-08
lipid	lipid6	lipid232	0.55855	8.75616e-09	3.03051e-08
lipid	lipid138	lipid140	0.558549	8.7566e-09	3.03063e-08
lipid	lipid472	lipid628	0.558541	8.76142e-09	3.03227e-08
lipid	lipid126	lipid193	0.558541	8.76177e-09	3.03236e-08
lipid	lipid593	lipid798	0.558541	8.76185e-09	3.03236e-08
orthologstool	orthologstool21	orthologstool356	0.594725	4.78986e-09	3.0324e-08
lipid	lipid582	lipid815	0.55854	8.76214e-09	3.03243e-08
lipid	lipid536	lipid662	0.558537	8.76419e-09	3.03311e-08
lipid	lipid230	lipid458	0.558537	8.76436e-09	3.03314e-08
lipid	lipid244	lipid523	0.558536	8.76498e-09	3.03333e-08
lipid	lipid470	lipid683	0.558523	8.77329e-09	3.03617e-08
lipid	lipid429	lipid455	0.55852	8.7754e-09	3.03688e-08
lipid	lipid247	lipid547	0.558517	8.77719e-09	3.03746e-08
lipid	lipid469	lipid753	0.558517	8.77738e-09	3.0375e-08
lipid	lipid422	lipid779	0.558508	8.78301e-09	3.03942e-08
lipid	lipid242	lipid284	0.558507	8.78401e-09	3.03974e-08
lipid	lipid621	lipid664	0.558505	8.78513e-09	3.0401e-08
lipid	lipid459	lipid787	0.558504	8.78541e-09	3.04016e-08
orthologstool	orthologstool115	orthologstool317	0.594686	4.80385e-09	3.04096e-08
lipid	lipid606	lipid789	0.5585	8.78849e-09	3.0412e-08
ortholognasal	ortholognasal91	ortholognasal248	0.56429	3.84732e-09	3.0412e-08
lipid	lipid659	lipid715	0.558497	8.79043e-09	3.04184e-08
lipid	lipid361	lipid751	0.558497	8.79052e-09	3.04184e-08
lipid	lipid472	lipid744	0.558494	8.79237e-09	3.04245e-08
lipid	lipid385	lipid662	0.558489	8.79525e-09	3.04342e-08
orthologstool	orthologstool243	orthologstool317	-0.594672	4.80877e-09	3.04377e-08
lipid	lipid186	lipid201	0.558481	8.80086e-09	3.04533e-08
orthologstool	orthologstool60	orthologstool309	0.594661	4.81267e-09	3.04595e-08
lipid	lipid170	lipid454	0.558472	8.80627e-09	3.04717e-08
lipid	lipid249	lipid335	0.55847	8.80764e-09	3.04762e-08
lipid	lipid322	lipid357	0.558467	8.80954e-09	3.04825e-08
lipid	lipid524	lipid771	0.558464	8.8119e-09	3.04903e-08
ortholognasal	ortholognasal101	ortholognasal159	-0.564244	3.86108e-09	3.05169e-08
orthologstool	orthologstool14	orthologstool78	-0.594632	4.82305e-09	3.05222e-08
lipid	lipid243	lipid556	0.558447	8.82247e-09	3.05266e-08
metabolite	metabolite110	metabolite153	0.598097	3.06438e-10	3.05266e-08
lipid	lipid244	lipid573	0.558447	8.82265e-09	3.05269e-08
lipid	lipid251	lipid629	0.558446	8.82365e-09	3.05301e-08
lipid	lipid160	lipid413	0.558434	8.83156e-09	3.05572e-08
lipid	lipid420	lipid657	0.558433	8.83181e-09	3.05578e-08
ortholognasal	ortholognasal256	ortholognasal306	0.56422	3.868e-09	3.05678e-08
ortholognasal	ortholognasal256	ortholognasal308	0.564217	3.86889e-09	3.0571e-08
lipid	lipid448	lipid747	0.558425	8.83713e-09	3.05758e-08
lipid	lipid413	lipid623	0.558425	8.83735e-09	3.05763e-08
lipid	lipid430	lipid595	0.558416	8.84291e-09	3.05953e-08
orthologstool	orthologstool10	orthologstool206	0.594597	4.83563e-09	3.05988e-08
lipid	lipid655	lipid690	0.55841	8.84689e-09	3.06087e-08
lipid	lipid87	lipid463	0.558405	8.85004e-09	3.06193e-08
lipid	lipid11	lipid198	0.558401	8.85256e-09	3.06278e-08
lipid	lipid594	lipid626	0.558401	8.85305e-09	3.06292e-08
lipid	lipid97	lipid492	0.558399	8.85388e-09	3.06317e-08
lipid	lipid631	lipid649	0.558398	8.85454e-09	3.06337e-08
lipid	lipid240	lipid715	0.558396	8.85626e-09	3.06394e-08
lipid	lipid533	lipid776	0.558393	8.85787e-09	3.06446e-08
ortholognasal	ortholognasal35	ortholognasal331	-0.564179	3.88049e-09	3.06589e-08
lipid	lipid681	lipid724	0.558384	8.86375e-09	3.06647e-08
lipid	lipid161	lipid831	0.558382	8.86518e-09	3.06694e-08
lipid	lipid37	lipid632	0.558379	8.86752e-09	3.06771e-08
lipid	lipid782	lipid787	0.558369	8.87374e-09	3.06984e-08
lipid	lipid535	lipid685	0.558366	8.87544e-09	3.0704e-08
lipid	lipid214	lipid634	0.558365	8.87644e-09	3.07071e-08
lipid	lipid385	lipid667	0.558364	8.877e-09	3.07087e-08
ortholognasal	ortholognasal6	ortholognasal89	-0.564155	3.88756e-09	3.07109e-08
lipid	lipid470	lipid682	0.558361	8.87888e-09	3.07149e-08
lipid	lipid89	lipid618	0.55836	8.87995e-09	3.07184e-08
lipid	lipid232	lipid493	0.558358	8.88071e-09	3.07204e-08
lipid	lipid539	lipid585	0.558358	8.88066e-09	3.07204e-08
lipid	lipid543	lipid815	0.558357	8.8818e-09	3.07239e-08
lipid	lipid445	lipid645	0.558355	8.8831e-09	3.07281e-08
orthologstool	orthologstool105	orthologstool247	0.594525	4.86161e-09	3.07602e-08
lipid	lipid26	lipid48	0.55834	8.89299e-09	3.0762e-08
lipid	lipid376	lipid672	0.558337	8.89476e-09	3.07678e-08
lipid	lipid394	lipid742	0.558336	8.89553e-09	3.07702e-08
ortholognasal	ortholognasal81	ortholognasal136	0.564127	3.89581e-09	3.07723e-08
lipid	lipid72	lipid791	0.558333	8.8971e-09	3.07753e-08
lipid	lipid174	lipid396	0.558326	8.90172e-09	3.0791e-08
orthologstool	orthologstool151	orthologstool176	0.594509	4.86725e-09	3.07929e-08
lipid	lipid603	lipid675	0.558324	8.90323e-09	3.07959e-08
lipid	lipid548	lipid621	0.558323	8.90429e-09	3.07993e-08
lipid	lipid197	lipid836	0.55832	8.90628e-09	3.08059e-08
lipid	lipid244	lipid765	0.558318	8.90753e-09	3.08099e-08
orthologstool	orthologstool95	orthologstool192	0.594498	4.87148e-09	3.08167e-08
lipid	lipid426	lipid710	0.55831	8.91239e-09	3.08264e-08
lipid	lipid459	lipid630	0.558305	8.91573e-09	3.08377e-08
lipid	lipid255	lipid504	0.558301	8.91838e-09	3.08465e-08
orthologstool	orthologstool246	orthologstool326	0.594483	4.87677e-09	3.08471e-08
lipid	lipid389	lipid469	0.558299	8.91967e-09	3.08507e-08
lipid	lipid468	lipid792	0.558298	8.9203e-09	3.08526e-08
lipid	lipid209	lipid344	0.558297	8.9213e-09	3.08557e-08
lipid	lipid559	lipid735	0.558285	8.92888e-09	3.08817e-08
lipid	lipid416	lipid752	0.558285	8.92904e-09	3.08819e-08
lipid	lipid37	lipid402	0.558282	8.93129e-09	3.08894e-08
lipid	lipid740	lipid785	0.55828	8.93217e-09	3.08921e-08
lipid	lipid715	lipid797	0.558277	8.93448e-09	3.08998e-08
lipid	lipid283	lipid841	0.558275	8.93551e-09	3.09031e-08
lipid	lipid779	lipid797	0.558274	8.93644e-09	3.0906e-08
lipid	lipid572	lipid765	0.558273	8.93678e-09	3.09069e-08
lipid	lipid319	lipid358	0.558271	8.9381e-09	3.09111e-08
lipid	lipid376	lipid823	0.55827	8.93908e-09	3.09142e-08
lipid	lipid31	lipid353	0.558269	8.93955e-09	3.09156e-08
lipid	lipid164	lipid734	0.558266	8.94131e-09	3.0921e-08
lipid	lipid173	lipid275	0.558266	8.94125e-09	3.0921e-08
lipid	lipid56	lipid639	0.558264	8.94269e-09	3.09255e-08
lipid	lipid183	lipid212	0.558263	8.94348e-09	3.09279e-08
lipid	lipid622	lipid636	0.558263	8.94368e-09	3.09283e-08
lipid	lipid538	lipid641	0.55826	8.94577e-09	3.09353e-08
ortholognasal	ortholognasal286	ortholognasal310	0.564054	3.9178e-09	3.09422e-08
lipid	lipid634	lipid637	0.558246	8.95478e-09	3.09661e-08
lipid	lipid252	lipid524	0.558244	8.95594e-09	3.09698e-08
metabolite	metabolite167	metabolite489	0.597921	3.11075e-10	3.09715e-08
lipid	lipid70	lipid234	0.558243	8.95666e-09	3.0972e-08
lipid	lipid237	lipid828	0.558239	8.95926e-09	3.09805e-08
lipid	lipid415	lipid711	0.558239	8.95929e-09	3.09805e-08
lipid	lipid449	lipid522	0.558237	8.96084e-09	3.09856e-08
lipid	lipid506	lipid772	0.558231	8.96489e-09	3.09993e-08
lipid	lipid430	lipid745	0.558229	8.96589e-09	3.10024e-08
lipid	lipid606	lipid681	0.558229	8.9663e-09	3.10036e-08
orthologstool	orthologstool73	orthologstool242	0.594413	4.90204e-09	3.10039e-08
ortholognasal	ortholognasal31	ortholognasal244	0.564023	3.92716e-09	3.10122e-08
lipid	lipid418	lipid695	0.558223	8.96968e-09	3.1015e-08
ortholognasal	ortholognasal6	ortholognasal47	0.564017	3.92895e-09	3.10225e-08
lipid	lipid248	lipid408	0.558218	8.97327e-09	3.10271e-08
lipid	lipid769	lipid845	0.558218	8.97363e-09	3.1028e-08
lipid	lipid242	lipid506	0.558214	8.97604e-09	3.1036e-08
lipid	lipid192	lipid571	0.558213	8.9768e-09	3.10384e-08
lipid	lipid717	lipid763	0.55821	8.97849e-09	3.10439e-08
lipid	lipid74	lipid599	0.55821	8.9787e-09	3.10443e-08
lipid	lipid253	lipid812	0.558209	8.97911e-09	3.10455e-08
lipid	lipid585	lipid634	0.558206	8.98148e-09	3.10533e-08
orthologstool	orthologstool134	orthologstool359	-0.59439	4.91069e-09	3.10556e-08
lipid	lipid162	lipid427	0.558204	8.98271e-09	3.10573e-08
lipid	lipid576	lipid835	0.558202	8.98364e-09	3.10602e-08
lipid	lipid369	lipid751	0.5582	8.98523e-09	3.10654e-08
lipid	lipid239	lipid752	0.558194	8.98907e-09	3.10783e-08
lipid	lipid73	lipid451	0.558194	8.98913e-09	3.10783e-08
lipid	lipid380	lipid617	0.558193	8.98993e-09	3.10808e-08
lipid	lipid560	lipid705	0.558191	8.99089e-09	3.10838e-08
lipid	lipid448	lipid611	0.558189	8.99282e-09	3.10902e-08
lipid	lipid397	lipid707	0.558178	8.99964e-09	3.11134e-08
orthologstool	orthologstool121	orthologstool276	0.594362	4.92064e-09	3.11155e-08
orthologstool	orthologstool2	orthologstool96	0.594358	4.92242e-09	3.11238e-08
lipid	lipid262	lipid789	0.558172	9.00381e-09	3.11275e-08
lipid	lipid50	lipid549	0.558169	9.00556e-09	3.11333e-08
lipid	lipid86	lipid652	0.558169	9.00571e-09	3.11335e-08
lipid	lipid164	lipid327	0.558156	9.01445e-09	3.11634e-08
lipid	lipid248	lipid641	0.558153	9.01647e-09	3.11701e-08
lipid	lipid200	lipid759	0.558152	9.0172e-09	3.11723e-08
lipid	lipid334	lipid344	0.558151	9.01793e-09	3.11745e-08
lipid	lipid624	lipid728	0.558149	9.01892e-09	3.11777e-08
lipid	lipid97	lipid458	0.558147	9.02026e-09	3.1182e-08
orthologstool	orthologstool197	orthologstool318	0.594331	4.93222e-09	3.11827e-08
ortholognasal	ortholognasal105	ortholognasal155	-0.563947	3.95012e-09	3.11858e-08
ortholognasal	ortholognasal13	ortholognasal276	-0.563945	3.9509e-09	3.11881e-08
lipid	lipid99	lipid480	0.558142	9.02365e-09	3.11934e-08
lipid	lipid83	lipid431	0.55814	9.02497e-09	3.11977e-08
lipid	lipid50	lipid244	0.558137	9.02705e-09	3.12046e-08
lipid	lipid559	lipid741	0.558133	9.02964e-09	3.12132e-08
lipid	lipid623	lipid664	0.558132	9.03068e-09	3.12162e-08
lipid	lipid715	lipid796	0.558132	9.03068e-09	3.12162e-08
lipid	lipid574	lipid754	0.558127	9.03363e-09	3.12261e-08
lipid	lipid68	lipid374	0.558127	9.03405e-09	3.12272e-08
lipid	lipid403	lipid554	0.558126	9.03477e-09	3.12295e-08
lipid	lipid12	lipid631	0.558125	9.03534e-09	3.12309e-08
lipid	lipid646	lipid835	0.558125	9.03538e-09	3.12309e-08
lipid	lipid609	lipid799	0.558122	9.03693e-09	3.1236e-08
lipid	lipid157	lipid650	0.558121	9.03806e-09	3.12396e-08
metabolite	metabolite263	metabolite272	0.59781	3.1403e-10	3.12486e-08
lipid	lipid647	lipid659	0.558113	9.0431e-09	3.12567e-08
lipid	lipid582	lipid697	0.55811	9.04505e-09	3.12632e-08
lipid	lipid195	lipid284	0.558109	9.04563e-09	3.12649e-08
lipid	lipid239	lipid605	0.558103	9.04996e-09	3.12795e-08
lipid	lipid25	lipid41	0.558102	9.0502e-09	3.128e-08
lipid	lipid748	lipid766	0.558098	9.05296e-09	3.12893e-08
lipid	lipid469	lipid628	0.558089	9.05895e-09	3.13097e-08
lipid	lipid517	lipid767	0.558087	9.06068e-09	3.13154e-08
lipid	lipid430	lipid588	0.558085	9.0616e-09	3.13182e-08
lipid	lipid758	lipid799	0.55808	9.06502e-09	3.13298e-08
lipid	lipid326	lipid760	0.558076	9.06797e-09	3.13397e-08
lipid	lipid532	lipid777	0.558073	9.06966e-09	3.13452e-08
lipid	lipid252	lipid600	0.558066	9.07462e-09	3.1362e-08
ortholognasal	ortholognasal59	ortholognasal148	-0.56387	3.97373e-09	3.13644e-08
lipid	lipid411	lipid667	0.558058	9.07977e-09	3.13795e-08
metabolite	metabolite157	metabolite341	0.597751	3.15616e-10	3.13837e-08
metabolite	metabolite162	metabolite648	0.597747	3.15734e-10	3.13837e-08
lipid	lipid325	lipid386	0.558056	9.08134e-09	3.13847e-08
lipid	lipid264	lipid438	0.558054	9.08264e-09	3.13889e-08
lipid	lipid426	lipid595	0.558052	9.08401e-09	3.13933e-08
lipid	lipid659	lipid774	0.55805	9.08559e-09	3.13984e-08
lipid	lipid455	lipid821	0.558048	9.08668e-09	3.14019e-08
lipid	lipid594	lipid774	0.558046	9.08808e-09	3.14064e-08
lipid	lipid617	lipid840	0.558041	9.09139e-09	3.14175e-08
lipid	lipid479	lipid612	0.558039	9.09256e-09	3.14213e-08
lipid	lipid627	lipid676	0.558039	9.09274e-09	3.14216e-08
metabolite	metabolite97	metabolite111	0.597726	3.16291e-10	3.14219e-08
ortholognasal	ortholognasal240	ortholognasal279	-0.56384	3.98286e-09	3.14326e-08
lipid	lipid324	lipid515	0.558033	9.09663e-09	3.14348e-08
lipid	lipid158	lipid521	0.558032	9.09717e-09	3.14363e-08
lipid	lipid183	lipid199	0.55803	9.09845e-09	3.14404e-08
lipid	lipid264	lipid702	0.55803	9.09871e-09	3.1441e-08
lipid	lipid359	lipid672	0.558023	9.1031e-09	3.14559e-08
lipid	lipid157	lipid474	0.558023	9.10369e-09	3.14575e-08
lipid	lipid551	lipid626	0.558023	9.10374e-09	3.14575e-08
lipid	lipid273	lipid315	0.558021	9.10453e-09	3.14599e-08
orthologstool	orthologstool196	orthologstool260	0.594209	4.97686e-09	3.14618e-08
lipid	lipid261	lipid642	0.558019	9.10634e-09	3.14659e-08
lipid	lipid40	lipid702	0.558018	9.10685e-09	3.14673e-08
lipid	lipid414	lipid677	0.558016	9.10819e-09	3.14716e-08
lipid	lipid233	lipid432	0.558013	9.11024e-09	3.14784e-08
lipid	lipid423	lipid469	0.558012	9.11102e-09	3.14808e-08
orthologstool	orthologstool53	orthologstool84	0.594199	4.98066e-09	3.14828e-08
lipid	lipid414	lipid663	0.55801	9.11219e-09	3.14846e-08
lipid	lipid242	lipid290	0.558007	9.11391e-09	3.14902e-08
lipid	lipid671	lipid794	0.558004	9.11599e-09	3.14971e-08
lipid	lipid588	lipid824	0.558	9.11883e-09	3.15066e-08
lipid	lipid328	lipid427	0.557999	9.11955e-09	3.15088e-08
lipid	lipid36	lipid491	0.557999	9.11972e-09	3.15091e-08
lipid	lipid398	lipid525	0.557997	9.12103e-09	3.15133e-08
lipid	lipid514	lipid818	0.557995	9.12257e-09	3.15183e-08
lipid	lipid326	lipid398	0.557991	9.12468e-09	3.15253e-08
lipid	lipid612	lipid727	0.557991	9.12523e-09	3.15269e-08
orthologstool	orthologstool165	orthologstool284	0.594178	4.98833e-09	3.15282e-08
lipid	lipid235	lipid628	0.557989	9.12611e-09	3.15296e-08
lipid	lipid455	lipid823	0.557985	9.1287e-09	3.15383e-08
orthologstool	orthologstool20	orthologstool246	0.594172	4.99043e-09	3.15385e-08
lipid	lipid375	lipid463	0.557982	9.13085e-09	3.15454e-08
lipid	lipid360	lipid631	0.557981	9.13196e-09	3.15489e-08
lipid	lipid170	lipid539	0.557977	9.13458e-09	3.15577e-08
lipid	lipid30	lipid761	0.557977	9.13469e-09	3.15577e-08
lipid	lipid541	lipid682	0.557975	9.13592e-09	3.15617e-08
orthologstool	orthologstool35	orthologstool73	0.594159	4.99524e-09	3.15658e-08
orthologstool	orthologstool117	orthologstool120	-0.594156	4.99646e-09	3.15704e-08
lipid	lipid177	lipid191	0.55797	9.13938e-09	3.15733e-08
lipid	lipid510	lipid712	0.557969	9.13964e-09	3.15739e-08
lipid	lipid502	lipid767	0.557967	9.14124e-09	3.15791e-08
lipid	lipid297	lipid306	0.557966	9.14197e-09	3.15814e-08
lipid	lipid527	lipid537	0.557966	9.14206e-09	3.15814e-08
lipid	lipid223	lipid235	0.557965	9.14256e-09	3.15828e-08
lipid	lipid332	lipid456	0.557958	9.14697e-09	3.15977e-08
orthologstool	orthologstool30	orthologstool339	0.594143	5.00128e-09	3.15978e-08
lipid	lipid490	lipid622	0.557952	9.1514e-09	3.16127e-08
lipid	lipid2	lipid412	0.557948	9.15397e-09	3.16213e-08
lipid	lipid157	lipid496	0.557946	9.15557e-09	3.16264e-08
lipid	lipid40	lipid682	0.557946	9.15561e-09	3.16264e-08
lipid	lipid89	lipid589	0.557945	9.15621e-09	3.16281e-08
lipid	lipid174	lipid512	0.557944	9.1563e-09	3.16281e-08
lipid	lipid70	lipid469	0.557943	9.15707e-09	3.16305e-08
lipid	lipid68	lipid250	0.557942	9.15784e-09	3.16328e-08
lipid	lipid598	lipid806	0.557942	9.15808e-09	3.16334e-08
lipid	lipid315	lipid316	0.557938	9.1604e-09	3.16407e-08
lipid	lipid89	lipid814	0.557938	9.16039e-09	3.16407e-08
lipid	lipid691	lipid741	0.557937	9.16108e-09	3.16428e-08
lipid	lipid191	lipid454	0.557935	9.16261e-09	3.16478e-08
lipid	lipid154	lipid650	0.557935	9.16281e-09	3.16482e-08
ortholognasal	ortholognasal287	ortholognasal328	-0.563748	4.01104e-09	3.1651e-08
lipid	lipid88	lipid431	0.557931	9.16525e-09	3.16563e-08
lipid	lipid54	lipid67	-0.557931	9.16557e-09	3.16571e-08
ortholognasal	ortholognasal19	ortholognasal206	0.563743	4.01264e-09	3.16597e-08
lipid	lipid699	lipid739	0.557929	9.16646e-09	3.16598e-08
lipid	lipid232	lipid400	0.557922	9.17177e-09	3.16779e-08
lipid	lipid255	lipid552	0.557912	9.17853e-09	3.17009e-08
lipid	lipid154	lipid517	0.557911	9.17872e-09	3.17013e-08
lipid	lipid705	lipid770	0.55791	9.17976e-09	3.17046e-08
lipid	lipid243	lipid540	0.557907	9.18172e-09	3.1711e-08
lipid	lipid239	lipid577	0.557905	9.18314e-09	3.17156e-08
lipid	lipid6	lipid711	0.557904	9.18368e-09	3.17172e-08
lipid	lipid336	lipid399	0.557901	9.1854e-09	3.17228e-08
lipid	lipid2	lipid155	0.557895	9.19004e-09	3.17385e-08
lipid	lipid319	lipid424	0.557892	9.19166e-09	3.17438e-08
orthologstool	orthologstool203	orthologstool207	0.594078	5.02544e-09	3.17443e-08
orthologstool	orthologstool36	orthologstool53	0.594079	5.02499e-09	3.17443e-08
orthologstool	orthologstool176	orthologstool334	0.594075	5.02647e-09	3.17476e-08
lipid	lipid257	lipid314	0.557889	9.19362e-09	3.17503e-08
lipid	lipid75	lipid801	0.557888	9.19465e-09	3.17535e-08
lipid	lipid568	lipid634	0.557888	9.1948e-09	3.17537e-08
lipid	lipid633	lipid772	0.557886	9.19569e-09	3.17562e-08
lipid	lipid712	lipid777	0.557886	9.19567e-09	3.17562e-08
lipid	lipid232	lipid589	0.557883	9.19818e-09	3.17645e-08
lipid	lipid545	lipid690	0.557878	9.20108e-09	3.17739e-08
lipid	lipid639	lipid686	0.557878	9.20107e-09	3.17739e-08
lipid	lipid264	lipid685	0.557878	9.20156e-09	3.17752e-08
lipid	lipid2	lipid541	0.557876	9.20291e-09	3.17796e-08
lipid	lipid575	lipid829	0.557874	9.20391e-09	3.17827e-08
lipid	lipid6	lipid479	0.557873	9.20503e-09	3.17863e-08
lipid	lipid417	lipid617	0.557871	9.20604e-09	3.17895e-08
lipid	lipid500	lipid742	0.557869	9.20766e-09	3.17948e-08
lipid	lipid211	lipid343	0.557866	9.20926e-09	3.18e-08
lipid	lipid327	lipid503	0.557861	9.21285e-09	3.18121e-08
lipid	lipid474	lipid565	0.557855	9.21705e-09	3.18263e-08
lipid	lipid6	lipid372	0.557852	9.21914e-09	3.18332e-08
lipid	lipid530	lipid586	0.557851	9.21968e-09	3.18347e-08
lipid	lipid410	lipid752	0.557848	9.22145e-09	3.18405e-08
lipid	lipid539	lipid589	0.557845	9.22378e-09	3.18483e-08
lipid	lipid721	lipid725	0.557838	9.22874e-09	3.18651e-08
lipid	lipid160	lipid699	0.557836	9.22996e-09	3.18687e-08
lipid	lipid515	lipid782	0.557836	9.22997e-09	3.18687e-08
orthologstool	orthologstool144	orthologstool241	0.594021	5.04693e-09	3.18738e-08
lipid	lipid256	lipid722	0.557833	9.23189e-09	3.1875e-08
lipid	lipid666	lipid710	0.557833	9.23218e-09	3.18757e-08
lipid	lipid164	lipid430	0.557828	9.2356e-09	3.18873e-08
lipid	lipid413	lipid690	0.557825	9.23724e-09	3.18926e-08
lipid	lipid63	lipid564	0.55782	9.24071e-09	3.19043e-08
lipid	lipid625	lipid690	0.55782	9.2408e-09	3.19043e-08
lipid	lipid420	lipid721	0.557819	9.24143e-09	3.19061e-08
lipid	lipid50	lipid426	0.557817	9.24261e-09	3.19099e-08
lipid	lipid816	lipid842	0.557817	9.24293e-09	3.19107e-08
metabolite	metabolite219	metabolite518	0.597538	3.21406e-10	3.19126e-08
lipid	lipid235	lipid482	0.557815	9.24449e-09	3.19158e-08
lipid	lipid76	lipid624	0.557805	9.25078e-09	3.19372e-08
lipid	lipid248	lipid385	0.557804	9.25165e-09	3.19399e-08
ortholognasal	ortholognasal129	ortholognasal160	-0.563627	4.04873e-09	3.19404e-08
lipid	lipid690	lipid725	0.5578	9.25409e-09	3.1948e-08
lipid	lipid665	lipid698	0.5578	9.2547e-09	3.19498e-08
lipid	lipid435	lipid559	0.557799	9.25541e-09	3.19519e-08
lipid	lipid637	lipid694	0.557796	9.25729e-09	3.19581e-08
ortholognasal	ortholognasal249	ortholognasal278	-0.563615	4.05248e-09	3.19661e-08
lipid	lipid332	lipid501	0.557791	9.26035e-09	3.19684e-08
metabolite	metabolite210	metabolite221	0.59751	3.22153e-10	3.19693e-08
lipid	lipid232	lipid602	0.55779	9.26132e-09	3.19714e-08
lipid	lipid431	lipid689	0.557781	9.2671e-09	3.1991e-08
lipid	lipid233	lipid360	0.557781	9.26771e-09	3.19929e-08
orthologstool	orthologstool74	orthologstool289	0.593969	5.06631e-09	3.19931e-08
lipid	lipid239	lipid508	0.557772	9.27325e-09	3.20117e-08
lipid	lipid650	lipid677	0.557772	9.27353e-09	3.20123e-08
lipid	lipid692	lipid715	0.557768	9.27595e-09	3.20204e-08
lipid	lipid84	lipid610	0.557767	9.27696e-09	3.20236e-08
lipid	lipid669	lipid720	0.557766	9.27782e-09	3.20262e-08
ortholognasal	ortholognasal83	ortholognasal323	0.563588	4.0609e-09	3.20286e-08
lipid	lipid673	lipid802	0.557764	9.27936e-09	3.20312e-08
ortholognasal	ortholognasal70	ortholognasal313	-0.563584	4.06217e-09	3.20346e-08
lipid	lipid5	lipid34	0.557754	9.28616e-09	3.20544e-08
lipid	lipid434	lipid535	0.557753	9.28655e-09	3.20554e-08
orthologstool	orthologstool41	orthologstool84	-0.593938	5.07789e-09	3.206e-08
orthologstool	orthologstool52	orthologstool115	0.593939	5.07754e-09	3.206e-08
orthologstool	orthologstool32	orthologstool101	0.593934	5.07931e-09	3.20658e-08
lipid	lipid296	lipid309	0.557747	9.29043e-09	3.20685e-08
lipid	lipid249	lipid257	0.557746	9.29128e-09	3.20711e-08
lipid	lipid174	lipid425	0.557742	9.29407e-09	3.20804e-08
lipid	lipid161	lipid206	0.557742	9.29421e-09	3.20806e-08
lipid	lipid411	lipid673	0.557739	9.29589e-09	3.20861e-08
lipid	lipid31	lipid760	0.557734	9.29928e-09	3.20975e-08
lipid	lipid616	lipid739	0.557734	9.2995e-09	3.20979e-08
lipid	lipid7	lipid11	0.557732	9.30062e-09	3.21015e-08
lipid	lipid190	lipid800	0.557729	9.30276e-09	3.21086e-08
lipid	lipid522	lipid816	0.557727	9.30432e-09	3.21136e-08
lipid	lipid233	lipid645	0.557725	9.30589e-09	3.21188e-08
orthologstool	orthologstool202	orthologstool333	-0.593911	5.08822e-09	3.2119e-08
lipid	lipid153	lipid651	0.557718	9.31041e-09	3.2134e-08
lipid	lipid362	lipid744	0.557713	9.31408e-09	3.21464e-08
lipid	lipid468	lipid678	0.55771	9.31574e-09	3.21518e-08
lipid	lipid668	lipid748	0.557706	9.31848e-09	3.2161e-08
lipid	lipid563	lipid827	0.557706	9.31877e-09	3.21617e-08
lipid	lipid230	lipid254	0.557703	9.3206e-09	3.21677e-08
lipid	lipid564	lipid666	0.557702	9.32126e-09	3.21696e-08
lipid	lipid609	lipid820	0.557701	9.3219e-09	3.21715e-08
lipid	lipid362	lipid696	0.557701	9.32215e-09	3.21721e-08
orthologstool	orthologstool5	orthologstool6	0.593886	5.09763e-09	3.21752e-08
cytokine	cytokine22	cytokine48	0.564498	4.61109e-09	3.21756e-08
lipid	lipid95	lipid512	0.557696	9.3254e-09	3.2183e-08
lipid	lipid129	lipid165	0.557695	9.32622e-09	3.21855e-08
lipid	lipid101	lipid171	0.557695	9.32663e-09	3.21866e-08
lipid	lipid483	lipid742	0.557694	9.32682e-09	3.2187e-08
ortholognasal	ortholognasal68	ortholognasal260	0.56352	4.08208e-09	3.21876e-08
lipid	lipid154	lipid243	0.557693	9.32755e-09	3.21892e-08
metabolite	metabolite149	metabolite152	0.59742	3.24654e-10	3.21998e-08
lipid	lipid248	lipid687	0.557684	9.3338e-09	3.22104e-08
lipid	lipid69	lipid251	0.557684	9.33412e-09	3.22109e-08
lipid	lipid693	lipid815	0.557684	9.33404e-09	3.22109e-08
lipid	lipid547	lipid814	0.557676	9.33935e-09	3.22286e-08
lipid	lipid63	lipid235	0.557676	9.33943e-09	3.22286e-08
lipid	lipid684	lipid785	0.557675	9.33998e-09	3.22302e-08
lipid	lipid760	lipid794	0.557673	9.34126e-09	3.22343e-08
lipid	lipid258	lipid662	0.557666	9.34652e-09	3.22521e-08
orthologstool	orthologstool12	orthologstool205	-0.593851	5.11056e-09	3.22537e-08
orthologstool	orthologstool69	orthologstool119	-0.593849	5.11154e-09	3.22568e-08
lipid	lipid332	lipid409	0.557663	9.34815e-09	3.22574e-08
ortholognasal	ortholognasal81	ortholognasal309	-0.563489	4.09179e-09	3.22601e-08
lipid	lipid54	lipid591	-0.557661	9.34983e-09	3.22629e-08
lipid	lipid175	lipid735	0.557661	9.35008e-09	3.22635e-08
lipid	lipid6	lipid759	0.55766	9.35051e-09	3.22646e-08
lipid	lipid364	lipid641	0.557659	9.35118e-09	3.22667e-08
lipid	lipid605	lipid799	0.557656	9.35314e-09	3.22731e-08
lipid	lipid721	lipid773	0.557654	9.35431e-09	3.22768e-08
lipid	lipid62	lipid613	0.557652	9.35596e-09	3.22822e-08
orthologstool	orthologstool26	orthologstool282	0.593832	5.11781e-09	3.22932e-08
lipid	lipid455	lipid680	0.557647	9.35931e-09	3.22935e-08
lipid	lipid371	lipid627	0.557645	9.36074e-09	3.22981e-08
orthologstool	orthologstool240	orthologstool317	0.593825	5.12044e-09	3.23067e-08
lipid	lipid243	lipid480	0.557641	9.36334e-09	3.23068e-08
lipid	lipid701	lipid811	0.557636	9.36715e-09	3.23196e-08
lipid	lipid469	lipid475	0.557633	9.36882e-09	3.2325e-08
lipid	lipid658	lipid715	0.557631	9.37041e-09	3.23302e-08
orthologstool	orthologstool264	orthologstool274	-0.593814	5.12472e-09	3.23305e-08
ortholognasal	ortholognasal102	ortholognasal163	0.563459	4.1013e-09	3.23311e-08
orthologstool	orthologstool59	orthologstool190	0.593812	5.12538e-09	3.23315e-08
lipid	lipid517	lipid773	0.55763	9.37091e-09	3.23316e-08
orthologstool	orthologstool18	orthologstool38	-0.59381	5.12617e-09	3.23334e-08
lipid	lipid141	lipid842	0.557627	9.37288e-09	3.23381e-08
ortholognasal	ortholognasal181	ortholognasal348	-0.56345	4.10393e-09	3.23479e-08
orthologstool	orthologstool122	orthologstool126	0.593802	5.12939e-09	3.23506e-08
orthologstool	orthologstool248	orthologstool330	-0.5938	5.12995e-09	3.2351e-08
lipid	lipid689	lipid692	0.557622	9.37672e-09	3.2351e-08
lipid	lipid307	lipid846	0.557617	9.38025e-09	3.23629e-08
lipid	lipid246	lipid665	0.557608	9.38655e-09	3.23843e-08
lipid	lipid275	lipid309	0.557603	9.3898e-09	3.23952e-08
lipid	lipid29	lipid577	0.557602	9.39083e-09	3.23985e-08
lipid	lipid89	lipid448	0.557601	9.39101e-09	3.23988e-08
lipid	lipid93	lipid449	0.557598	9.39357e-09	3.24073e-08
lipid	lipid25	lipid195	0.557596	9.39438e-09	3.24098e-08
lipid	lipid37	lipid676	0.557592	9.39734e-09	3.24196e-08
lipid	lipid817	lipid842	0.557592	9.39741e-09	3.24196e-08
lipid	lipid225	lipid727	0.557589	9.39971e-09	3.24272e-08
ortholognasal	ortholognasal4	ortholognasal100	0.563415	4.11513e-09	3.24321e-08
lipid	lipid667	lipid724	0.557582	9.40423e-09	3.24425e-08
lipid	lipid534	lipid716	0.557581	9.40476e-09	3.2444e-08
lipid	lipid543	lipid610	0.557579	9.40611e-09	3.24484e-08
lipid	lipid418	lipid715	0.557579	9.40669e-09	3.245e-08
lipid	lipid189	lipid263	0.557578	9.40724e-09	3.24513e-08
lipid	lipid97	lipid467	0.557578	9.4072e-09	3.24513e-08
lipid	lipid36	lipid62	0.557575	9.40941e-09	3.24585e-08
lipid	lipid358	lipid513	0.557571	9.41183e-09	3.24665e-08
lipid	lipid70	lipid172	0.557566	9.41541e-09	3.24786e-08
lipid	lipid293	lipid795	0.557564	9.41662e-09	3.24824e-08
lipid	lipid648	lipid657	0.557563	9.41763e-09	3.24856e-08
lipid	lipid539	lipid630	0.557558	9.42109e-09	3.24972e-08
lipid	lipid244	lipid521	0.557556	9.42239e-09	3.25014e-08
ortholognasal	ortholognasal21	ortholognasal261	0.563385	4.12454e-09	3.25022e-08
lipid	lipid234	lipid599	0.557553	9.4244e-09	3.2508e-08
lipid	lipid251	lipid466	0.55755	9.4268e-09	3.2516e-08
lipid	lipid158	lipid734	0.557549	9.42724e-09	3.25172e-08
lipid	lipid480	lipid822	0.557547	9.42853e-09	3.25213e-08
lipid	lipid38	lipid561	0.557543	9.43133e-09	3.25307e-08
lipid	lipid174	lipid524	0.557541	9.43248e-09	3.25343e-08
lipid	lipid218	lipid352	0.557538	9.43455e-09	3.25411e-08
lipid	lipid40	lipid60	0.557536	9.43643e-09	3.25473e-08
lipid	lipid242	lipid570	0.557534	9.43765e-09	3.25512e-08
metabolite	metabolite134	metabolite151	0.597286	3.28382e-10	3.25518e-08
orthologstool	orthologstool148	orthologstool240	0.593714	5.16275e-09	3.25546e-08
lipid	lipid92	lipid764	0.557527	9.44276e-09	3.25685e-08
metabolite	metabolite206	metabolite645	0.597273	3.28732e-10	3.25687e-08
ortholognasal	ortholognasal9	ortholognasal75	0.563354	4.13445e-09	3.25763e-08
lipid	lipid320	lipid497	0.557521	9.447e-09	3.25828e-08
lipid	lipid484	lipid669	0.557517	9.44924e-09	3.25902e-08
lipid	lipid234	lipid547	0.557516	9.44987e-09	3.25921e-08
lipid	lipid217	lipid830	0.557516	9.45025e-09	3.25931e-08
lipid	lipid233	lipid828	0.557512	9.45281e-09	3.26016e-08
lipid	lipid334	lipid517	0.557505	9.4576e-09	3.26178e-08
lipid	lipid715	lipid727	0.557503	9.45899e-09	3.26223e-08
lipid	lipid11	lipid537	0.557503	9.45935e-09	3.26232e-08
lipid	lipid529	lipid589	0.557503	9.45943e-09	3.26232e-08
orthologstool	orthologstool175	orthologstool204	0.593684	5.17417e-09	3.26235e-08
ortholognasal	ortholognasal23	ortholognasal350	0.563331	4.1418e-09	3.26302e-08
cytokine	cytokine30	cytokine36	0.564264	4.69398e-09	3.26335e-08
orthologstool	orthologstool154	orthologstool295	0.593674	5.17813e-09	3.26443e-08
orthologstool	orthologstool47	orthologstool119	0.593673	5.17848e-09	3.26443e-08
lipid	lipid36	lipid175	0.557492	9.46718e-09	3.26496e-08
lipid	lipid38	lipid495	0.557491	9.46773e-09	3.26509e-08
lipid	lipid564	lipid756	0.557491	9.46768e-09	3.26509e-08
lipid	lipid501	lipid729	0.557487	9.47026e-09	3.26593e-08
lipid	lipid726	lipid842	0.557473	9.48031e-09	3.26936e-08
lipid	lipid334	lipid570	0.557471	9.48191e-09	3.26988e-08
ortholognasal	ortholognasal199	ortholognasal240	-0.563301	4.15137e-09	3.27015e-08
orthologstool	orthologstool19	orthologstool60	-0.593645	5.18933e-09	3.27095e-08
ortholognasal	ortholognasal105	ortholognasal173	0.563294	4.1536e-09	3.2715e-08
orthologstool	orthologstool101	orthologstool171	0.593636	5.19274e-09	3.27279e-08
ortholognasal	ortholognasal81	ortholognasal311	-0.563286	4.15592e-09	3.27292e-08
lipid	lipid8	lipid46	0.557451	9.49578e-09	3.27463e-08
orthologstool	orthologstool112	orthologstool317	0.593627	5.19623e-09	3.27467e-08
lipid	lipid463	lipid572	0.55745	9.49607e-09	3.2747e-08
lipid	lipid80	lipid604	0.557449	9.4968e-09	3.27492e-08
ortholognasal	ortholognasal70	ortholognasal97	-0.563275	4.1596e-09	3.27541e-08
lipid	lipid430	lipid695	0.557447	9.49836e-09	3.27543e-08
lipid	lipid383	lipid779	0.557446	9.49918e-09	3.27568e-08
lipid	lipid412	lipid662	0.557443	9.5009e-09	3.27624e-08
lipid	lipid393	lipid612	0.557442	9.50187e-09	3.27654e-08
lipid	lipid232	lipid779	0.557438	9.50433e-09	3.27736e-08
lipid	lipid243	lipid457	0.557437	9.50507e-09	3.27758e-08
lipid	lipid241	lipid627	0.557435	9.50699e-09	3.27821e-08
ortholognasal	ortholognasal61	ortholognasal310	0.56326	4.1643e-09	3.27871e-08
lipid	lipid434	lipid645	0.557432	9.50867e-09	3.27876e-08
lipid	lipid782	lipid816	0.55743	9.51029e-09	3.27929e-08
lipid	lipid58	lipid724	0.557428	9.51189e-09	3.27981e-08
lipid	lipid180	lipid606	0.557427	9.51229e-09	3.27992e-08
lipid	lipid424	lipid595	0.557427	9.5127e-09	3.28002e-08
orthologstool	orthologstool36	orthologstool243	0.593598	5.20722e-09	3.28128e-08
lipid	lipid76	lipid239	0.557419	9.51767e-09	3.28171e-08
orthologstool	orthologstool89	orthologstool115	0.593592	5.20954e-09	3.28242e-08
ortholognasal	ortholognasal89	ortholognasal133	0.563242	4.17023e-09	3.28297e-08
ortholognasal	ortholognasal84	ortholognasal182	0.563233	4.17298e-09	3.28473e-08
lipid	lipid651	lipid842	0.557406	9.52709e-09	3.28492e-08
lipid	lipid264	lipid457	0.557405	9.52811e-09	3.28524e-08
lipid	lipid471	lipid522	0.557404	9.52828e-09	3.28527e-08
lipid	lipid320	lipid489	0.557404	9.52866e-09	3.28537e-08
metabolite	metabolite51	metabolite541	0.597164	3.31792e-10	3.28539e-08
lipid	lipid688	lipid839	0.557403	9.52939e-09	3.28559e-08
lipid	lipid378	lipid676	0.557391	9.53769e-09	3.28842e-08
ortholognasal	ortholognasal161	ortholognasal240	-0.563216	4.17835e-09	3.28855e-08
orthologstool	orthologstool108	orthologstool159	0.593566	5.21982e-09	3.28858e-08
lipid	lipid32	lipid655	0.55739	9.53852e-09	3.28867e-08
lipid	lipid241	lipid723	0.557382	9.54405e-09	3.29055e-08
lipid	lipid50	lipid541	0.55738	9.54542e-09	3.29099e-08
lipid	lipid531	lipid821	0.557376	9.54792e-09	3.29182e-08
lipid	lipid389	lipid710	0.557375	9.54901e-09	3.29216e-08
lipid	lipid473	lipid574	0.557374	9.54935e-09	3.29225e-08
lipid	lipid691	lipid768	0.557374	9.54975e-09	3.29235e-08
lipid	lipid95	lipid419	0.557373	9.55004e-09	3.29242e-08
lipid	lipid264	lipid543	0.557372	9.55063e-09	3.29259e-08
orthologstool	orthologstool299	orthologstool329	-0.593547	5.22691e-09	3.29273e-08
lipid	lipid36	lipid492	0.55737	9.55225e-09	3.29312e-08
ortholognasal	ortholognasal19	ortholognasal143	0.563196	4.18496e-09	3.29334e-08
orthologstool	orthologstool78	orthologstool175	-0.593543	5.22844e-09	3.29337e-08
lipid	lipid243	lipid541	0.557369	9.55313e-09	3.29339e-08
lipid	lipid152	lipid268	0.557364	9.55645e-09	3.29451e-08
lipid	lipid565	lipid835	0.557362	9.55832e-09	3.29512e-08
lipid	lipid476	lipid585	0.557358	9.56101e-09	3.29601e-08
lipid	lipid95	lipid571	0.557355	9.56267e-09	3.29655e-08
lipid	lipid85	lipid395	0.557354	9.56342e-09	3.29678e-08
lipid	lipid192	lipid254	0.557353	9.56457e-09	3.29715e-08
lipid	lipid427	lipid752	0.557352	9.56478e-09	3.29719e-08
lipid	lipid63	lipid686	0.557343	9.57171e-09	3.29954e-08
orthologstool	orthologstool123	orthologstool274	-0.593516	5.23918e-09	3.29981e-08
lipid	lipid523	lipid835	0.557341	9.57264e-09	3.29983e-08
lipid	lipid482	lipid711	0.557336	9.57623e-09	3.30104e-08
lipid	lipid31	lipid646	0.557326	9.58325e-09	3.30343e-08
lipid	lipid9	lipid356	0.557322	9.58588e-09	3.3043e-08
lipid	lipid243	lipid332	0.557322	9.58633e-09	3.30442e-08
lipid	lipid527	lipid634	0.557317	9.5899e-09	3.30562e-08
orthologstool	orthologstool240	orthologstool261	0.59349	5.24896e-09	3.30566e-08
lipid	lipid658	lipid826	0.557308	9.59612e-09	3.30773e-08
lipid	lipid546	lipid818	0.557307	9.59682e-09	3.30794e-08
ortholognasal	ortholognasal276	ortholognasal339	0.563134	4.20478e-09	3.30853e-08
lipid	lipid616	lipid788	0.557303	9.59958e-09	3.30887e-08
lipid	lipid613	lipid785	0.557302	9.60022e-09	3.30905e-08
lipid	lipid164	lipid555	0.557298	9.60323e-09	3.31006e-08
lipid	lipid540	lipid697	0.557296	9.60444e-09	3.31044e-08
lipid	lipid160	lipid426	0.557292	9.60752e-09	3.31144e-08
lipid	lipid264	lipid497	0.557292	9.6076e-09	3.31144e-08
lipid	lipid757	lipid796	0.557292	9.60761e-09	3.31144e-08
ortholognasal	ortholognasal93	ortholognasal96	0.563116	4.21072e-09	3.3128e-08
lipid	lipid200	lipid586	0.557286	9.61173e-09	3.31283e-08
lipid	lipid390	lipid472	0.557285	9.61248e-09	3.31305e-08
ortholognasal	ortholognasal261	ortholognasal310	0.563112	4.21196e-09	3.31336e-08
lipid	lipid698	lipid727	0.557274	9.62e-09	3.31561e-08
lipid	lipid211	lipid331	0.557274	9.62045e-09	3.31574e-08
lipid	lipid363	lipid744	0.557273	9.62072e-09	3.3158e-08
lipid	lipid189	lipid253	0.557273	9.62103e-09	3.31587e-08
lipid	lipid431	lipid745	0.557272	9.62185e-09	3.31612e-08
lipid	lipid185	lipid270	0.557269	9.62399e-09	3.31683e-08
lipid	lipid617	lipid721	0.557265	9.62646e-09	3.31765e-08
cytokine	cytokine15	cytokine30	0.563949	4.80796e-09	3.31819e-08
cytokine	cytokine7	cytokine28	0.563955	4.80577e-09	3.31819e-08
ortholognasal	ortholognasal278	ortholognasal325	-0.563087	4.21993e-09	3.31922e-08
lipid	lipid517	lipid749	0.557258	9.63112e-09	3.31922e-08
orthologstool	orthologstool55	orthologstool312	-0.59343	5.27249e-09	3.32015e-08
lipid	lipid73	lipid391	0.557254	9.63439e-09	3.32032e-08
lipid	lipid649	lipid723	0.557253	9.63498e-09	3.32049e-08
lipid	lipid322	lipid476	0.557253	9.63527e-09	3.32056e-08
lipid	lipid746	lipid832	0.557242	9.64271e-09	3.32309e-08
lipid	lipid230	lipid695	0.557234	9.64856e-09	3.32507e-08
lipid	lipid11	lipid181	0.557232	9.6497e-09	3.32544e-08
lipid	lipid237	lipid640	0.557231	9.65044e-09	3.32566e-08
lipid	lipid59	lipid593	0.55723	9.65134e-09	3.32594e-08
lipid	lipid65	lipid463	0.55723	9.6517e-09	3.32603e-08
lipid	lipid586	lipid824	0.557229	9.65202e-09	3.3261e-08
lipid	lipid388	lipid631	0.557227	9.65325e-09	3.3265e-08
lipid	lipid533	lipid739	0.557226	9.65395e-09	3.32671e-08
lipid	lipid229	lipid267	0.557223	9.65632e-09	3.32749e-08
lipid	lipid248	lipid506	0.557221	9.65773e-09	3.32795e-08
lipid	lipid601	lipid675	0.557219	9.65915e-09	3.3284e-08
lipid	lipid191	lipid464	0.557217	9.66023e-09	3.32874e-08
lipid	lipid421	lipid538	0.557213	9.66335e-09	3.32979e-08
lipid	lipid100	lipid293	0.557205	9.66931e-09	3.33181e-08
lipid	lipid242	lipid573	0.557203	9.67075e-09	3.33227e-08
lipid	lipid162	lipid431	0.557202	9.6711e-09	3.33236e-08
lipid	lipid555	lipid825	0.5572	9.67253e-09	3.33282e-08
lipid	lipid178	lipid789	0.5572	9.67277e-09	3.33287e-08
lipid	lipid69	lipid364	0.557197	9.67449e-09	3.33343e-08
lipid	lipid472	lipid700	0.557194	9.67673e-09	3.33417e-08
lipid	lipid31	lipid746	0.557189	9.6808e-09	3.33554e-08
lipid	lipid22	lipid254	0.557188	9.68127e-09	3.33567e-08
lipid	lipid414	lipid607	0.557184	9.68423e-09	3.33666e-08
lipid	lipid323	lipid334	0.557178	9.68808e-09	3.33795e-08
lipid	lipid19	lipid21	0.557178	9.68868e-09	3.33813e-08
lipid	lipid773	lipid808	0.557177	9.68914e-09	3.33825e-08
lipid	lipid553	lipid698	0.557176	9.6898e-09	3.33845e-08
ortholognasal	ortholognasal17	ortholognasal123	0.563009	4.24543e-09	3.33886e-08
lipid	lipid823	lipid837	0.557173	9.6919e-09	3.33914e-08
lipid	lipid243	lipid482	0.557169	9.69449e-09	3.34e-08
lipid	lipid388	lipid667	0.557164	9.69858e-09	3.34138e-08
lipid	lipid50	lipid481	0.557163	9.6989e-09	3.34146e-08
lipid	lipid143	lipid293	0.557162	9.69983e-09	3.34174e-08
lipid	lipid325	lipid568	0.557158	9.70261e-09	3.34267e-08
lipid	lipid75	lipid247	0.557156	9.70401e-09	3.34312e-08
lipid	lipid72	lipid586	0.557154	9.70513e-09	3.34347e-08
lipid	lipid583	lipid711	0.557147	9.71065e-09	3.34534e-08
lipid	lipid373	lipid602	0.557145	9.71225e-09	3.34586e-08
ortholognasal	ortholognasal40	ortholognasal316	0.562977	4.25561e-09	3.34646e-08
lipid	lipid740	lipid827	0.557139	9.7163e-09	3.34722e-08
lipid	lipid464	lipid719	0.557137	9.7175e-09	3.3476e-08
ortholognasal	ortholognasal113	ortholognasal200	-0.56297	4.25809e-09	3.34799e-08
lipid	lipid740	lipid773	0.557135	9.71874e-09	3.348e-08
lipid	lipid328	lipid357	0.557134	9.72001e-09	3.3484e-08
lipid	lipid200	lipid604	0.557131	9.72218e-09	3.34912e-08
lipid	lipid203	lipid335	0.557129	9.7235e-09	3.34954e-08
ortholognasal	ortholognasal61	ortholognasal89	-0.562962	4.26066e-09	3.3496e-08
lipid	lipid368	lipid557	0.557127	9.72494e-09	3.35001e-08
lipid	lipid434	lipid634	0.557126	9.72579e-09	3.35027e-08
lipid	lipid39	lipid510	0.557125	9.72606e-09	3.3503e-08
lipid	lipid73	lipid459	0.557125	9.72601e-09	3.3503e-08
lipid	lipid473	lipid751	0.557122	9.72835e-09	3.35105e-08
lipid	lipid226	lipid316	0.557121	9.72941e-09	3.35139e-08
lipid	lipid429	lipid667	0.557117	9.73194e-09	3.35221e-08
lipid	lipid72	lipid659	0.557117	9.732e-09	3.35221e-08
lipid	lipid70	lipid680	0.557115	9.73337e-09	3.35265e-08
lipid	lipid50	lipid347	0.557113	9.73472e-09	3.35309e-08
metabolite	metabolite144	metabolite330	0.596918	3.38826e-10	3.35321e-08
lipid	lipid533	lipid726	0.557112	9.7352e-09	3.35322e-08
lipid	lipid240	lipid324	0.557112	9.73536e-09	3.35324e-08
lipid	lipid608	lipid670	0.557108	9.73803e-09	3.35413e-08
ortholognasal	ortholognasal119	ortholognasal336	0.56294	4.26789e-09	3.35486e-08
lipid	lipid394	lipid591	0.557104	9.7411e-09	3.35515e-08
lipid	lipid393	lipid757	0.557098	9.74534e-09	3.35658e-08
lipid	lipid156	lipid740	0.557098	9.74544e-09	3.35658e-08
lipid	lipid186	lipid199	0.557098	9.74588e-09	3.3567e-08
lipid	lipid544	lipid818	0.557095	9.74803e-09	3.35741e-08
ortholognasal	ortholognasal126	ortholognasal156	-0.562927	4.27208e-09	3.35775e-08
lipid	lipid244	lipid732	0.55709	9.75124e-09	3.35846e-08
lipid	lipid742	lipid769	0.55709	9.75127e-09	3.35846e-08
lipid	lipid464	lipid597	0.55709	9.75156e-09	3.35853e-08
lipid	lipid38	lipid400	0.557083	9.75646e-09	3.36019e-08
lipid	lipid525	lipid658	0.557078	9.75981e-09	3.36131e-08
lipid	lipid6	lipid264	0.557077	9.76086e-09	3.36163e-08
orthologstool	orthologstool69	orthologstool278	0.593258	5.33995e-09	3.36231e-08
lipid	lipid557	lipid710	0.557073	9.76342e-09	3.36245e-08
lipid	lipid686	lipid742	0.557073	9.7634e-09	3.36245e-08
orthologstool	orthologstool165	orthologstool351	-0.593255	5.34117e-09	3.36275e-08
lipid	lipid597	lipid685	0.55707	9.76563e-09	3.36318e-08
orthologstool	orthologstool238	orthologstool313	0.593251	5.34281e-09	3.36346e-08
lipid	lipid163	lipid352	0.557065	9.76891e-09	3.36428e-08
lipid	lipid21	lipid181	0.55706	9.77316e-09	3.36571e-08
lipid	lipid88	lipid782	0.557058	9.77461e-09	3.36617e-08
orthologstool	orthologstool163	orthologstool255	0.593238	5.34772e-09	3.36622e-08
lipid	lipid322	lipid424	0.557052	9.77833e-09	3.36742e-08
lipid	lipid336	lipid659	0.557052	9.77846e-09	3.36744e-08
lipid	lipid540	lipid791	0.557051	9.77944e-09	3.36774e-08
metabolite	metabolite171	metabolite330	0.596859	3.40533e-10	3.36827e-08
lipid	lipid326	lipid412	0.557046	9.78265e-09	3.36881e-08
orthologstool	orthologstool49	orthologstool171	0.593226	5.35251e-09	3.36891e-08
lipid	lipid264	lipid481	0.557045	9.78339e-09	3.36904e-08
lipid	lipid167	lipid383	0.557042	9.7855e-09	3.36973e-08
lipid	lipid468	lipid828	0.557041	9.78668e-09	3.3701e-08
lipid	lipid622	lipid813	0.557039	9.78799e-09	3.37053e-08
lipid	lipid766	lipid814	0.557039	9.78809e-09	3.37053e-08
lipid	lipid622	lipid820	0.557036	9.79006e-09	3.37117e-08
orthologstool	orthologstool177	orthologstool310	0.593212	5.35804e-09	3.37206e-08
lipid	lipid412	lipid681	0.557032	9.79319e-09	3.37222e-08
lipid	lipid160	lipid450	0.557025	9.79813e-09	3.37389e-08
lipid	lipid495	lipid661	0.55702	9.80173e-09	3.37509e-08
orthologstool	orthologstool99	orthologstool160	-0.593198	5.36374e-09	3.37532e-08
lipid	lipid405	lipid695	0.557018	9.80287e-09	3.37545e-08
lipid	lipid327	lipid441	0.557012	9.80751e-09	3.37702e-08
lipid	lipid387	lipid707	0.557011	9.80845e-09	3.37731e-08
lipid	lipid264	lipid658	0.557004	9.81291e-09	3.37881e-08
lipid	lipid425	lipid745	0.557003	9.81408e-09	3.37918e-08
lipid	lipid691	lipid782	0.557001	9.81539e-09	3.3796e-08
lipid	lipid560	lipid735	0.556999	9.8168e-09	3.38005e-08
lipid	lipid153	lipid545	0.556998	9.8177e-09	3.3803e-08
lipid	lipid241	lipid778	0.556998	9.8177e-09	3.3803e-08
lipid	lipid564	lipid744	0.556992	9.82159e-09	3.3816e-08
lipid	lipid636	lipid781	0.556989	9.82437e-09	3.38253e-08
lipid	lipid40	lipid677	0.556987	9.82548e-09	3.38288e-08
orthologstool	orthologstool256	orthologstool332	0.593162	5.37782e-09	3.38353e-08
orthologstool	orthologstool67	orthologstool97	0.593162	5.37779e-09	3.38353e-08
lipid	lipid86	lipid546	0.556984	9.82755e-09	3.38356e-08
lipid	lipid240	lipid560	0.556981	9.8301e-09	3.3844e-08
lipid	lipid434	lipid816	0.55698	9.8304e-09	3.38448e-08
lipid	lipid573	lipid682	0.556979	9.83158e-09	3.38485e-08
lipid	lipid801	lipid804	0.556973	9.83551e-09	3.38617e-08
lipid	lipid661	lipid692	0.55697	9.83786e-09	3.38695e-08
lipid	lipid161	lipid807	0.556969	9.83818e-09	3.38702e-08
lipid	lipid445	lipid522	0.556965	9.84124e-09	3.38805e-08
lipid	lipid486	lipid822	0.556961	9.84449e-09	3.38913e-08
lipid	lipid457	lipid690	0.55696	9.84523e-09	3.38935e-08
ortholognasal	ortholognasal256	ortholognasal311	0.5628	4.31384e-09	3.39015e-08
orthologstool	orthologstool139	orthologstool278	-0.59313	5.39078e-09	3.39135e-08
lipid	lipid199	lipid533	0.556949	9.8527e-09	3.39189e-08
metabolite	metabolite172	metabolite228	0.59677	3.43115e-10	3.39196e-08
lipid	lipid614	lipid794	0.556949	9.85325e-09	3.39205e-08
lipid	lipid580	lipid627	0.556947	9.85435e-09	3.39239e-08
lipid	lipid247	lipid682	0.556947	9.85453e-09	3.39242e-08
orthologstool	orthologstool83	orthologstool316	0.593123	5.39357e-09	3.39278e-08
lipid	lipid107	lipid230	0.556942	9.8581e-09	3.39362e-08
lipid	lipid32	lipid481	0.556941	9.859e-09	3.3939e-08
orthologstool	orthologstool146	orthologstool259	0.593115	5.39678e-09	3.39442e-08
orthologstool	orthologstool151	orthologstool206	0.593113	5.39723e-09	3.39442e-08
lipid	lipid578	lipid776	0.556936	9.86203e-09	3.39491e-08
lipid	lipid572	lipid829	0.556936	9.86259e-09	3.39507e-08
lipid	lipid155	lipid319	0.556933	9.86482e-09	3.3958e-08
lipid	lipid521	lipid738	0.556932	9.86555e-09	3.39602e-08
lipid	lipid27	lipid491	0.556927	9.86865e-09	3.39706e-08
orthologstool	orthologstool107	orthologstool317	0.5931	5.40267e-09	3.39752e-08
ortholognasal	ortholognasal1	ortholognasal61	-0.562764	4.32584e-09	3.39915e-08
microbestool	microbestool18	microbestool50	0.612941	1.18566e-09	3.40039e-08
microbestool	microbestool18	microbestool89	0.612941	1.18566e-09	3.40039e-08
microbestool	microbestool30	microbestool50	0.612941	1.18566e-09	3.40039e-08
microbestool	microbestool30	microbestool89	0.612941	1.18566e-09	3.40039e-08
microbestool	microbestool50	microbestool51	0.612941	1.18566e-09	3.40039e-08
microbestool	microbestool50	microbestool93	0.612941	1.18566e-09	3.40039e-08
microbestool	microbestool51	microbestool89	0.612941	1.18566e-09	3.40039e-08
microbestool	microbestool89	microbestool93	0.612941	1.18566e-09	3.40039e-08
lipid	lipid194	lipid328	0.556913	9.87935e-09	3.40071e-08
ortholognasal	ortholognasal151	ortholognasal263	-0.562751	4.33015e-09	3.40213e-08
lipid	lipid713	lipid794	0.556902	9.88726e-09	3.4034e-08
lipid	lipid384	lipid739	0.556901	9.88766e-09	3.4035e-08
lipid	lipid588	lipid650	0.5569	9.88836e-09	3.40371e-08
orthologstool	orthologstool38	orthologstool276	0.593073	5.41346e-09	3.40397e-08
lipid	lipid412	lipid597	0.556898	9.89029e-09	3.40434e-08
metabolite	metabolite202	metabolite224	0.59672	3.4457e-10	3.40449e-08
lipid	lipid86	lipid252	0.556894	9.89291e-09	3.40521e-08
orthologstool	orthologstool101	orthologstool323	0.593062	5.41776e-09	3.40635e-08
lipid	lipid234	lipid446	0.556889	9.89686e-09	3.40654e-08
lipid	lipid154	lipid436	0.556883	9.90108e-09	3.40796e-08
ortholognasal	ortholognasal139	ortholognasal142	0.562722	4.33978e-09	3.40927e-08
lipid	lipid156	lipid421	0.556876	9.90629e-09	3.40969e-08
lipid	lipid99	lipid469	0.556876	9.9063e-09	3.40969e-08
lipid	lipid336	lipid445	0.556874	9.9076e-09	3.4101e-08
orthologstool	orthologstool119	orthologstool206	-0.593036	5.42831e-09	3.41216e-08
orthologstool	orthologstool6	orthologstool107	0.593037	5.42788e-09	3.41216e-08
orthologstool	orthologstool82	orthologstool204	-0.593035	5.42858e-09	3.41216e-08
lipid	lipid128	lipid167	0.556865	9.91372e-09	3.41218e-08
lipid	lipid80	lipid485	0.556865	9.91384e-09	3.41218e-08
ortholognasal	ortholognasal29	ortholognasal338	0.562709	4.3441e-09	3.41224e-08
lipid	lipid481	lipid527	0.556863	9.91516e-09	3.4126e-08
lipid	lipid160	lipid378	0.556863	9.91544e-09	3.41267e-08
lipid	lipid468	lipid654	0.556861	9.91679e-09	3.4131e-08
lipid	lipid498	lipid536	0.55686	9.9177e-09	3.41338e-08
lipid	lipid145	lipid174	0.556857	9.91999e-09	3.41414e-08
lipid	lipid83	lipid401	0.556854	9.92175e-09	3.41471e-08
ortholognasal	ortholognasal19	ortholognasal25	0.562693	4.34938e-09	3.41581e-08
ortholognasal	ortholognasal256	ortholognasal309	0.562692	4.34972e-09	3.41581e-08
lipid	lipid494	lipid735	0.556849	9.9258e-09	3.41607e-08
lipid	lipid707	lipid825	0.556848	9.92615e-09	3.41616e-08
lipid	lipid233	lipid320	0.556847	9.92739e-09	3.41655e-08
lipid	lipid233	lipid363	0.556841	9.93128e-09	3.41786e-08
orthologstool	orthologstool58	orthologstool345	0.593011	5.4383e-09	3.41794e-08
orthologstool	orthologstool14	orthologstool177	0.593009	5.43898e-09	3.41804e-08
lipid	lipid359	lipid576	0.556831	9.9386e-09	3.42034e-08
lipid	lipid400	lipid738	0.556831	9.93894e-09	3.42043e-08
lipid	lipid367	lipid617	0.556826	9.94257e-09	3.42164e-08
orthologstool	orthologstool160	orthologstool189	0.592993	5.44561e-09	3.42187e-08
ortholognasal	ortholognasal75	ortholognasal219	-0.562666	4.3584e-09	3.4222e-08
lipid	lipid38	lipid711	0.556823	9.94481e-09	3.42238e-08
lipid	lipid388	lipid732	0.556819	9.94775e-09	3.42336e-08
lipid	lipid107	lipid328	0.556816	9.94999e-09	3.4241e-08
lipid	lipid240	lipid609	0.556815	9.95084e-09	3.42436e-08
lipid	lipid265	lipid665	0.556809	9.95485e-09	3.42571e-08
lipid	lipid675	lipid686	0.556807	9.95663e-09	3.42628e-08
lipid	lipid483	lipid681	0.556806	9.95736e-09	3.4265e-08
lipid	lipid428	lipid718	0.556803	9.95904e-09	3.42705e-08
lipid	lipid379	lipid617	0.556801	9.96089e-09	3.42765e-08
lipid	lipid80	lipid550	0.556799	9.96247e-09	3.42816e-08
lipid	lipid153	lipid369	0.556797	9.96374e-09	3.42857e-08
ortholognasal	ortholognasal137	ortholognasal313	0.562634	4.36892e-09	3.43004e-08
lipid	lipid332	lipid551	0.556789	9.96945e-09	3.4305e-08
ortholognasal	ortholognasal250	ortholognasal302	0.562627	4.37134e-09	3.43151e-08
lipid	lipid84	lipid179	0.556784	9.97287e-09	3.43164e-08
orthologstool	orthologstool146	orthologstool279	0.59295	5.46288e-09	3.43219e-08
orthologstool	orthologstool200	orthologstool334	0.592949	5.46308e-09	3.43219e-08
lipid	lipid181	lipid630	0.55678	9.97643e-09	3.43284e-08
lipid	lipid461	lipid773	0.556778	9.97785e-09	3.43329e-08
lipid	lipid685	lipid690	0.556775	9.97954e-09	3.43384e-08
lipid	lipid31	lipid603	0.556774	9.98078e-09	3.43423e-08
lipid	lipid20	lipid351	0.556772	9.98184e-09	3.43456e-08
lipid	lipid160	lipid625	0.556766	9.9862e-09	3.43603e-08
lipid	lipid40	lipid433	0.556766	9.98633e-09	3.43604e-08
lipid	lipid536	lipid817	0.556764	9.9882e-09	3.43665e-08
lipid	lipid419	lipid694	0.556761	9.98985e-09	3.43719e-08
lipid	lipid160	lipid456	0.55676	9.99113e-09	3.4376e-08
lipid	lipid642	lipid835	0.556759	9.99132e-09	3.43763e-08
lipid	lipid38	lipid603	0.556758	9.99223e-09	3.43791e-08
lipid	lipid156	lipid477	0.556757	9.99269e-09	3.43803e-08
lipid	lipid153	lipid709	0.556756	9.99343e-09	3.43825e-08
lipid	lipid641	lipid785	0.55675	9.99803e-09	3.4398e-08
lipid	lipid235	lipid632	0.556749	9.99872e-09	3.44001e-08
lipid	lipid667	lipid781	0.556745	1.00017e-08	3.44099e-08
ortholognasal	ortholognasal3	ortholognasal136	0.562589	4.38402e-09	3.44104e-08
lipid	lipid58	lipid840	0.556743	1.00035e-08	3.44157e-08
lipid	lipid69	lipid799	0.556743	1.00035e-08	3.44157e-08
lipid	lipid183	lipid482	0.556741	1.00048e-08	3.44195e-08
lipid	lipid732	lipid812	0.556733	1.00103e-08	3.44383e-08
lipid	lipid151	lipid194	0.556729	1.00133e-08	3.44482e-08
lipid	lipid97	lipid491	0.556729	1.00137e-08	3.44493e-08
lipid	lipid684	lipid835	0.556729	1.00139e-08	3.44498e-08
lipid	lipid371	lipid696	0.556727	1.00147e-08	3.44522e-08
lipid	lipid251	lipid406	0.556725	1.00167e-08	3.44587e-08
lipid	lipid429	lipid513	0.556724	1.0017e-08	3.44592e-08
lipid	lipid176	lipid500	0.55672	1.00201e-08	3.44696e-08
lipid	lipid503	lipid742	0.556718	1.00216e-08	3.44744e-08
ortholognasal	ortholognasal96	ortholognasal310	0.56256	4.39378e-09	3.44828e-08
lipid	lipid264	lipid336	0.556712	1.00262e-08	3.44898e-08
lipid	lipid627	lipid752	0.556712	1.00263e-08	3.44898e-08
lipid	lipid334	lipid556	0.556712	1.00265e-08	3.44902e-08
lipid	lipid202	lipid824	0.55671	1.00279e-08	3.44947e-08
lipid	lipid445	lipid527	0.556705	1.00313e-08	3.45061e-08
lipid	lipid241	lipid796	0.556705	1.00316e-08	3.45065e-08
lipid	lipid562	lipid626	0.556705	1.00316e-08	3.45065e-08
lipid	lipid250	lipid575	0.556698	1.00363e-08	3.45223e-08
lipid	lipid250	lipid512	0.556698	1.00364e-08	3.45224e-08
lipid	lipid505	lipid801	0.556694	1.00395e-08	3.45327e-08
lipid	lipid334	lipid682	0.556691	1.00414e-08	3.4539e-08
lipid	lipid39	lipid479	0.556691	1.00415e-08	3.4539e-08
lipid	lipid69	lipid748	0.556691	1.00416e-08	3.4539e-08
lipid	lipid660	lipid835	0.556691	1.00418e-08	3.45395e-08
lipid	lipid472	lipid571	0.556686	1.00456e-08	3.45521e-08
lipid	lipid371	lipid615	0.556679	1.00506e-08	3.45689e-08
lipid	lipid58	lipid422	0.556676	1.00524e-08	3.45747e-08
lipid	lipid492	lipid598	0.556674	1.00541e-08	3.45804e-08
ortholognasal	ortholognasal110	ortholognasal114	-0.562522	4.40682e-09	3.45809e-08
ortholognasal	ortholognasal294	ortholognasal318	-0.562518	4.40799e-09	3.45822e-08
ortholognasal	ortholognasal66	ortholognasal287	-0.562518	4.40808e-09	3.45822e-08
lipid	lipid97	lipid459	0.55667	1.00574e-08	3.45912e-08
lipid	lipid89	lipid415	0.556669	1.00576e-08	3.45916e-08
lipid	lipid236	lipid423	0.556666	1.00603e-08	3.46007e-08
lipid	lipid532	lipid794	0.556663	1.00624e-08	3.46076e-08
lipid	lipid174	lipid376	0.556659	1.00656e-08	3.46182e-08
lipid	lipid529	lipid663	0.556653	1.00695e-08	3.46311e-08
lipid	lipid261	lipid685	0.556652	1.00702e-08	3.46333e-08
lipid	lipid560	lipid764	0.55665	1.00716e-08	3.46377e-08
lipid	lipid327	lipid427	0.556645	1.00755e-08	3.4651e-08
lipid	lipid261	lipid546	0.556638	1.00809e-08	3.46688e-08
lipid	lipid58	lipid654	0.556638	1.00809e-08	3.46688e-08
ortholognasal	ortholognasal261	ortholognasal357	0.562477	4.42201e-09	3.46872e-08
lipid	lipid242	lipid511	0.55663	1.00866e-08	3.4688e-08
lipid	lipid475	lipid586	0.556627	1.00889e-08	3.46957e-08
lipid	lipid234	lipid280	0.556626	1.00895e-08	3.46972e-08
lipid	lipid33	lipid578	0.556626	1.00895e-08	3.46972e-08
lipid	lipid261	lipid791	0.556621	1.00932e-08	3.47095e-08
orthologstool	orthologstool36	orthologstool98	0.592794	5.52583e-09	3.47127e-08
lipid	lipid231	lipid839	0.556617	1.0096e-08	3.47188e-08
cytokine	cytokine10	cytokine22	0.563304	5.04962e-09	3.4723e-08
lipid	lipid707	lipid832	0.556615	1.00982e-08	3.47258e-08
orthologstool	orthologstool21	orthologstool122	0.592786	5.5294e-09	3.47318e-08
lipid	lipid545	lipid718	0.556609	1.0102e-08	3.47386e-08
lipid	lipid466	lipid798	0.556607	1.01038e-08	3.47446e-08
lipid	lipid627	lipid761	0.556605	1.01055e-08	3.47501e-08
lipid	lipid629	lipid821	0.556604	1.01057e-08	3.47505e-08
lipid	lipid447	lipid701	0.556598	1.01104e-08	3.47661e-08
lipid	lipid172	lipid817	0.556594	1.01131e-08	3.47753e-08
lipid	lipid560	lipid617	0.556591	1.01158e-08	3.47841e-08
lipid	lipid84	lipid549	0.556572	1.01299e-08	3.48322e-08
lipid	lipid562	lipid822	0.556567	1.01332e-08	3.48434e-08
lipid	lipid223	lipid244	0.556562	1.01374e-08	3.48576e-08
lipid	lipid529	lipid630	0.556561	1.0138e-08	3.48592e-08
lipid	lipid560	lipid789	0.556555	1.01425e-08	3.48744e-08
lipid	lipid509	lipid826	0.556553	1.01437e-08	3.48781e-08
lipid	lipid664	lipid827	0.556551	1.01457e-08	3.48847e-08
lipid	lipid593	lipid691	0.55655	1.0146e-08	3.48854e-08
metabolite	metabolite110	metabolite172	0.596418	3.53514e-10	3.48906e-08
metabolite	metabolite537	metabolite564	0.596422	3.53397e-10	3.48906e-08
lipid	lipid72	lipid592	0.556545	1.01497e-08	3.48977e-08
lipid	lipid211	lipid323	0.556544	1.01505e-08	3.49001e-08
lipid	lipid73	lipid439	0.556543	1.01513e-08	3.49023e-08
orthologstool	orthologstool304	orthologstool357	0.592717	5.55771e-09	3.49062e-08
lipid	lipid172	lipid279	0.556541	1.01529e-08	3.49078e-08
ortholognasal	ortholognasal69	ortholognasal139	-0.562383	4.45368e-09	3.49313e-08
lipid	lipid605	lipid818	0.556524	1.01653e-08	3.495e-08
lipid	lipid439	lipid554	0.556522	1.01667e-08	3.49544e-08
orthologstool	orthologstool177	orthologstool190	0.592696	5.56629e-09	3.49567e-08
lipid	lipid101	lipid198	0.55652	1.01688e-08	3.49614e-08
lipid	lipid240	lipid439	0.556516	1.01716e-08	3.49707e-08
lipid	lipid415	lipid662	0.556513	1.0174e-08	3.49784e-08
lipid	lipid327	lipid433	0.556512	1.01743e-08	3.49791e-08
lipid	lipid719	lipid752	0.556505	1.01794e-08	3.49963e-08
orthologstool	orthologstool171	orthologstool329	-0.592672	5.57614e-09	3.50152e-08
lipid	lipid74	lipid88	0.556495	1.01873e-08	3.50232e-08
lipid	lipid167	lipid357	0.556483	1.01963e-08	3.5054e-08
ortholognasal	ortholognasal81	ortholognasal308	-0.562335	4.47038e-09	3.50579e-08
ortholognasal	ortholognasal131	ortholognasal336	0.562333	4.47106e-09	3.5059e-08
lipid	lipid254	lipid422	0.556478	1.02e-08	3.50661e-08
orthologstool	orthologstool318	orthologstool320	-0.592645	5.58691e-09	3.50795e-08
lipid	lipid77	lipid710	0.556471	1.02052e-08	3.50838e-08
lipid	lipid95	lipid550	0.55647	1.02061e-08	3.50864e-08
lipid	lipid656	lipid791	0.556464	1.02104e-08	3.5101e-08
lipid	lipid80	lipid731	0.556463	1.02109e-08	3.51025e-08
lipid	lipid450	lipid792	0.556463	1.02115e-08	3.51041e-08
lipid	lipid242	lipid666	0.556462	1.02122e-08	3.51061e-08
lipid	lipid678	lipid824	0.556461	1.02126e-08	3.51072e-08
ortholognasal	ortholognasal139	ortholognasal326	-0.562313	4.47784e-09	3.51078e-08
lipid	lipid402	lipid554	0.556459	1.02139e-08	3.51113e-08
orthologstool	orthologstool33	orthologstool158	0.59263	5.59315e-09	3.51153e-08
lipid	lipid616	lipid756	0.556456	1.02168e-08	3.51209e-08
lipid	lipid37	lipid749	0.556452	1.02197e-08	3.51307e-08
lipid	lipid255	lipid641	0.556447	1.02234e-08	3.51429e-08
lipid	lipid607	lipid616	0.556446	1.02238e-08	3.5144e-08
lipid	lipid70	lipid784	0.556446	1.02239e-08	3.5144e-08
lipid	lipid177	lipid628	0.556445	1.02244e-08	3.51453e-08
lipid	lipid366	lipid576	0.556443	1.02261e-08	3.51509e-08
lipid	lipid334	lipid459	0.556443	1.02266e-08	3.51521e-08
lipid	lipid455	lipid686	0.55644	1.02283e-08	3.51579e-08
lipid	lipid251	lipid700	0.556436	1.02316e-08	3.51688e-08
lipid	lipid160	lipid255	0.556429	1.02364e-08	3.5185e-08
ortholognasal	ortholognasal29	ortholognasal158	-0.56228	4.48909e-09	3.51917e-08
lipid	lipid368	lipid640	0.556426	1.02392e-08	3.51942e-08
lipid	lipid262	lipid765	0.556425	1.02398e-08	3.5196e-08
lipid	lipid464	lipid653	0.556425	1.02399e-08	3.51961e-08
microbenasal	microbenasal11	microbenasal60	0.560606	4.20166e-09	3.52181e-08
microbenasal	microbenasal22	microbenasal60	0.560606	4.20166e-09	3.52181e-08
lipid	lipid722	lipid791	0.556413	1.02487e-08	3.52257e-08
lipid	lipid242	lipid575	0.556411	1.02499e-08	3.52297e-08
orthologstool	orthologstool47	orthologstool359	0.592584	5.6123e-09	3.52321e-08
lipid	lipid428	lipid729	0.556407	1.02534e-08	3.52412e-08
lipid	lipid538	lipid739	0.556405	1.02545e-08	3.52447e-08
lipid	lipid320	lipid384	0.556404	1.02554e-08	3.52476e-08
lipid	lipid154	lipid651	0.556401	1.02577e-08	3.52552e-08
lipid	lipid617	lipid643	0.556401	1.02578e-08	3.52552e-08
lipid	lipid548	lipid771	0.5564	1.02583e-08	3.52566e-08
lipid	lipid446	lipid634	0.556398	1.02597e-08	3.52609e-08
lipid	lipid8	lipid35	0.556395	1.02622e-08	3.52691e-08
lipid	lipid606	lipid799	0.556393	1.02637e-08	3.5274e-08
lipid	lipid95	lipid638	0.556393	1.02638e-08	3.5274e-08
lipid	lipid466	lipid731	0.556392	1.02648e-08	3.5277e-08
lipid	lipid414	lipid780	0.55639	1.02657e-08	3.52798e-08
lipid	lipid40	lipid61	0.55639	1.02659e-08	3.52804e-08
lipid	lipid659	lipid765	0.55639	1.02663e-08	3.52814e-08
lipid	lipid98	lipid726	0.556389	1.0267e-08	3.52832e-08
lipid	lipid232	lipid568	0.556381	1.02727e-08	3.53025e-08
orthologstool	orthologstool20	orthologstool98	0.592555	5.62418e-09	3.53032e-08
lipid	lipid421	lipid641	0.556379	1.0274e-08	3.53067e-08
ortholognasal	ortholognasal324	ortholognasal325	-0.562234	4.50475e-09	3.53101e-08
lipid	lipid97	lipid473	0.556378	1.02755e-08	3.53114e-08
lipid	lipid740	lipid825	0.556376	1.02769e-08	3.5316e-08
orthologstool	orthologstool29	orthologstool117	-0.592548	5.62713e-09	3.53184e-08
lipid	lipid151	lipid206	0.556373	1.02786e-08	3.53215e-08
lipid	lipid633	lipid735	0.556372	1.02799e-08	3.53255e-08
lipid	lipid43	lipid346	0.556369	1.02822e-08	3.53331e-08
lipid	lipid39	lipid65	0.556368	1.02824e-08	3.53335e-08
lipid	lipid359	lipid666	0.556366	1.02844e-08	3.53402e-08
lipid	lipid172	lipid397	0.556361	1.02881e-08	3.53521e-08
lipid	lipid334	lipid444	0.556361	1.02881e-08	3.53521e-08
lipid	lipid235	lipid694	0.55636	1.02883e-08	3.53525e-08
lipid	lipid548	lipid712	0.556359	1.02895e-08	3.53564e-08
lipid	lipid264	lipid734	0.556356	1.02918e-08	3.53638e-08
lipid	lipid54	lipid682	-0.556353	1.02942e-08	3.53718e-08
lipid	lipid246	lipid744	0.556352	1.02945e-08	3.53723e-08
metabolite	metabolite165	metabolite468	0.596248	3.58673e-10	3.53806e-08
lipid	lipid59	lipid515	0.556347	1.02982e-08	3.53847e-08
ortholognasal	ortholognasal251	ortholognasal343	0.562202	4.51606e-09	3.53944e-08
lipid	lipid50	lipid478	0.556341	1.03028e-08	3.54002e-08
lipid	lipid255	lipid510	0.556339	1.03046e-08	3.54063e-08
lipid	lipid196	lipid458	0.556338	1.03049e-08	3.54069e-08
lipid	lipid729	lipid806	0.556338	1.03052e-08	3.54076e-08
lipid	lipid154	lipid384	0.556336	1.03068e-08	3.54126e-08
orthologstool	orthologstool10	orthologstool158	0.592505	5.64513e-09	3.54279e-08
ortholognasal	ortholognasal66	ortholognasal336	-0.562177	4.52443e-09	3.54556e-08
lipid	lipid251	lipid405	0.556317	1.0321e-08	3.5461e-08
ortholognasal	ortholognasal25	ortholognasal315	-0.562173	4.52581e-09	3.54621e-08
lipid	lipid482	lipid718	0.556316	1.03218e-08	3.54636e-08
lipid	lipid6	lipid740	0.556315	1.03225e-08	3.54654e-08
lipid	lipid249	lipid655	0.556315	1.03227e-08	3.54658e-08
orthologstool	orthologstool196	orthologstool200	0.592487	5.65275e-09	3.54723e-08
lipid	lipid391	lipid531	0.556309	1.03273e-08	3.54814e-08
lipid	lipid95	lipid794	0.556305	1.03302e-08	3.54909e-08
lipid	lipid493	lipid773	0.556303	1.03319e-08	3.54965e-08
lipid	lipid86	lipid566	0.556303	1.03322e-08	3.54971e-08
lipid	lipid191	lipid545	0.556301	1.03332e-08	3.55004e-08
orthologstool	orthologstool119	orthologstool289	-0.592473	5.65828e-09	3.55036e-08
lipid	lipid664	lipid789	0.556298	1.0336e-08	3.55094e-08
orthologstool	orthologstool169	orthologstool287	0.592469	5.65993e-09	3.55105e-08
orthologstool	orthologstool176	orthologstool311	0.592465	5.66158e-09	3.55174e-08
lipid	lipid359	lipid769	0.55629	1.03416e-08	3.55286e-08
lipid	lipid433	lipid731	0.556288	1.03429e-08	3.55327e-08
ortholognasal	ortholognasal93	ortholognasal286	0.562144	4.53583e-09	3.55361e-08
lipid	lipid659	lipid711	0.556286	1.03445e-08	3.55377e-08
lipid	lipid264	lipid453	0.556284	1.03458e-08	3.5542e-08
lipid	lipid248	lipid413	0.556284	1.03464e-08	3.55436e-08
lipid	lipid86	lipid567	0.556278	1.0351e-08	3.5559e-08
orthologstool	orthologstool17	orthologstool231	0.592438	5.67301e-09	3.55828e-08
orthologstool	orthologstool232	orthologstool356	0.592438	5.6731e-09	3.55828e-08
lipid	lipid39	lipid448	0.556261	1.03638e-08	3.56027e-08
metabolite	metabolite320	metabolite500	0.596166	3.61171e-10	3.56076e-08
lipid	lipid236	lipid670	0.556251	1.0371e-08	3.56269e-08
ortholognasal	ortholognasal152	ortholognasal331	0.562102	4.55043e-09	3.56461e-08
lipid	lipid248	lipid267	0.556243	1.03773e-08	3.56483e-08
lipid	lipid154	lipid545	0.556242	1.03779e-08	3.56502e-08
lipid	lipid472	lipid823	0.556242	1.03781e-08	3.56505e-08
lipid	lipid47	lipid346	0.556242	1.03785e-08	3.56515e-08
lipid	lipid525	lipid827	0.556241	1.03791e-08	3.56531e-08
ortholognasal	ortholognasal309	ortholognasal346	0.562095	4.55293e-09	3.56614e-08
lipid	lipid209	lipid222	0.556231	1.03865e-08	3.56784e-08
metabolite	metabolite259	metabolite363	0.596131	3.62231e-10	3.56928e-08
lipid	lipid529	lipid798	0.556224	1.03917e-08	3.56957e-08
lipid	lipid232	lipid391	0.556219	1.03957e-08	3.57088e-08
lipid	lipid240	lipid492	0.556219	1.03956e-08	3.57088e-08
lipid	lipid92	lipid630	0.556218	1.03962e-08	3.57102e-08
lipid	lipid368	lipid576	0.556216	1.03981e-08	3.57165e-08
lipid	lipid413	lipid731	0.556213	1.04004e-08	3.57238e-08
ortholognasal	ortholognasal204	ortholognasal280	-0.562068	4.56256e-09	3.57324e-08
lipid	lipid593	lipid617	0.556201	1.04092e-08	3.57537e-08
lipid	lipid727	lipid789	0.556199	1.04109e-08	3.57595e-08
lipid	lipid641	lipid691	0.556197	1.04121e-08	3.57632e-08
lipid	lipid37	lipid430	0.556192	1.04167e-08	3.57784e-08
lipid	lipid507	lipid766	0.556187	1.04202e-08	3.57903e-08
lipid	lipid569	lipid622	0.556187	1.04203e-08	3.57903e-08
lipid	lipid531	lipid659	0.556185	1.04213e-08	3.57934e-08
ortholognasal	ortholognasal61	ortholognasal88	-0.562042	4.57149e-09	3.57979e-08
lipid	lipid254	lipid510	0.556183	1.04232e-08	3.57992e-08
lipid	lipid648	lipid740	0.556183	1.04232e-08	3.57992e-08
lipid	lipid441	lipid669	0.556182	1.04243e-08	3.58026e-08
metabolite	metabolite345	metabolite346	0.596087	3.63576e-10	3.58059e-08
orthologstool	orthologstool166	orthologstool319	0.592351	5.70945e-09	3.58074e-08
lipid	lipid437	lipid710	0.556177	1.04281e-08	3.58153e-08
lipid	lipid599	lipid832	0.55617	1.04331e-08	3.58322e-08
orthologstool	orthologstool151	orthologstool270	0.592335	5.71639e-09	3.58474e-08
lipid	lipid624	lipid767	0.556162	1.04394e-08	3.58534e-08
lipid	lipid598	lipid619	0.556159	1.04412e-08	3.58594e-08
ortholognasal	ortholognasal136	ortholognasal243	0.562018	4.58002e-09	3.58603e-08
lipid	lipid207	lipid330	0.556158	1.04424e-08	3.58629e-08
lipid	lipid292	lipid306	0.556158	1.04425e-08	3.58629e-08
lipid	lipid161	lipid722	0.556154	1.04453e-08	3.58725e-08
lipid	lipid556	lipid686	0.556146	1.04516e-08	3.58935e-08
lipid	lipid22	lipid295	0.556139	1.04567e-08	3.59108e-08
ortholognasal	ortholognasal101	ortholognasal165	-0.561995	4.58779e-09	3.59167e-08
lipid	lipid254	lipid516	0.556135	1.04598e-08	3.59209e-08
lipid	lipid173	lipid326	0.556134	1.04607e-08	3.59239e-08
lipid	lipid332	lipid520	0.556133	1.04614e-08	3.59259e-08
lipid	lipid67	lipid787	0.556133	1.04616e-08	3.59262e-08
ortholognasal	ortholognasal181	ortholognasal330	-0.561989	4.59022e-09	3.59313e-08
lipid	lipid196	lipid377	0.556124	1.04684e-08	3.59493e-08
lipid	lipid372	lipid684	0.55612	1.04712e-08	3.59584e-08
orthologstool	orthologstool27	orthologstool355	0.592288	5.73588e-09	3.59662e-08
lipid	lipid659	lipid773	0.556114	1.04758e-08	3.59741e-08
lipid	lipid575	lipid820	0.556109	1.04796e-08	3.59867e-08
lipid	lipid328	lipid449	0.556108	1.04806e-08	3.59896e-08
lipid	lipid86	lipid802	0.556103	1.04842e-08	3.60019e-08
orthologstool	orthologstool110	orthologstool231	0.592273	5.74223e-09	3.60025e-08
ortholognasal	ortholognasal311	ortholognasal346	0.561961	4.59998e-09	3.60032e-08
lipid	lipid496	lipid729	0.556101	1.04864e-08	3.60089e-08
lipid	lipid643	lipid785	0.556095	1.04909e-08	3.60239e-08
lipid	lipid431	lipid586	0.556092	1.04931e-08	3.60313e-08
lipid	lipid710	lipid739	0.556091	1.04935e-08	3.60324e-08
lipid	lipid531	lipid661	0.556087	1.0497e-08	3.60439e-08
lipid	lipid242	lipid288	0.556086	1.04975e-08	3.60453e-08
lipid	lipid242	lipid496	0.556085	1.04985e-08	3.60483e-08
lipid	lipid238	lipid811	0.55608	1.05023e-08	3.6061e-08
lipid	lipid73	lipid723	0.556077	1.05044e-08	3.60681e-08
lipid	lipid99	lipid499	0.556076	1.05051e-08	3.607e-08
orthologstool	orthologstool53	orthologstool76	0.592245	5.75409e-09	3.60734e-08
orthologstool	orthologstool65	orthologstool78	-0.592242	5.75563e-09	3.60795e-08
lipid	lipid160	lipid407	0.556072	1.05081e-08	3.60799e-08
lipid	lipid495	lipid626	0.556069	1.05103e-08	3.60873e-08
lipid	lipid322	lipid378	0.556069	1.05105e-08	3.60875e-08
orthologstool	orthologstool1	orthologstool263	0.592236	5.75804e-09	3.60912e-08
lipid	lipid696	lipid708	0.556068	1.05118e-08	3.60917e-08
lipid	lipid707	lipid814	0.556066	1.05129e-08	3.60951e-08
lipid	lipid153	lipid420	0.556065	1.05136e-08	3.60971e-08
lipid	lipid68	lipid323	0.556065	1.05138e-08	3.60974e-08
lipid	lipid336	lipid541	0.556061	1.0517e-08	3.61081e-08
lipid	lipid533	lipid670	0.556059	1.0518e-08	3.61113e-08
lipid	lipid478	lipid757	0.556058	1.05188e-08	3.61135e-08
lipid	lipid607	lipid827	0.556056	1.05205e-08	3.61189e-08
lipid	lipid706	lipid785	0.556054	1.05219e-08	3.61236e-08
lipid	lipid270	lipid285	0.556053	1.05231e-08	3.61275e-08
lipid	lipid328	lipid457	0.556049	1.05258e-08	3.61361e-08
lipid	lipid439	lipid710	0.556048	1.05268e-08	3.61393e-08
lipid	lipid337	lipid627	0.556046	1.05286e-08	3.61451e-08
lipid	lipid395	lipid525	0.556045	1.05296e-08	3.61482e-08
lipid	lipid33	lipid195	0.556036	1.05361e-08	3.61702e-08
ortholognasal	ortholognasal122	ortholognasal353	0.561898	4.62209e-09	3.61718e-08
lipid	lipid232	lipid389	0.556035	1.05371e-08	3.61732e-08
lipid	lipid721	lipid811	0.556034	1.05376e-08	3.61748e-08
lipid	lipid37	lipid446	0.556034	1.05379e-08	3.61754e-08
orthologstool	orthologstool18	orthologstool174	-0.5922	5.77316e-09	3.61825e-08
ortholognasal	ortholognasal281	ortholognasal342	0.561892	4.62406e-09	3.61828e-08
lipid	lipid469	lipid665	0.556024	1.05457e-08	3.62017e-08
lipid	lipid39	lipid603	0.556023	1.05463e-08	3.62035e-08
ortholognasal	ortholognasal340	ortholognasal342	0.561883	4.62737e-09	3.62042e-08
lipid	lipid32	lipid86	0.556022	1.05466e-08	3.62043e-08
ortholognasal	ortholognasal148	ortholognasal290	-0.561878	4.62913e-09	3.62136e-08
lipid	lipid628	lipid683	0.556005	1.05602e-08	3.62507e-08
lipid	lipid322	lipid431	0.556004	1.05613e-08	3.62539e-08
lipid	lipid84	lipid747	0.556003	1.05616e-08	3.62548e-08
lipid	lipid157	lipid423	0.555999	1.05645e-08	3.62642e-08
lipid	lipid766	lipid769	0.555997	1.05659e-08	3.62688e-08
lipid	lipid449	lipid682	0.555995	1.05675e-08	3.62739e-08
lipid	lipid563	lipid839	0.555993	1.05695e-08	3.62805e-08
lipid	lipid392	lipid535	0.555989	1.05724e-08	3.62898e-08
metabolite	metabolite100	metabolite171	0.595922	3.68728e-10	3.62935e-08
lipid	lipid581	lipid825	0.555985	1.05753e-08	3.62995e-08
lipid	lipid496	lipid739	0.55598	1.05795e-08	3.63137e-08
metabolite	metabolite135	metabolite171	0.595907	3.69195e-10	3.63198e-08
lipid	lipid484	lipid772	0.555977	1.05819e-08	3.63215e-08
lipid	lipid59	lipid524	0.555977	1.0582e-08	3.63215e-08
lipid	lipid422	lipid732	0.555976	1.05827e-08	3.63236e-08
orthologstool	orthologstool112	orthologstool164	0.592146	5.79624e-09	3.63236e-08
lipid	lipid73	lipid394	0.555974	1.0584e-08	3.63278e-08
lipid	lipid506	lipid766	0.555971	1.05861e-08	3.63346e-08
lipid	lipid757	lipid782	0.55597	1.05874e-08	3.63387e-08
lipid	lipid332	lipid494	0.555966	1.059e-08	3.63472e-08
orthologstool	orthologstool25	orthologstool106	0.592131	5.80255e-09	3.63597e-08
lipid	lipid32	lipid88	0.55596	1.05947e-08	3.6363e-08
lipid	lipid256	lipid668	0.555959	1.05956e-08	3.63657e-08
lipid	lipid529	lipid758	0.555959	1.05961e-08	3.63671e-08
lipid	lipid464	lipid662	0.555958	1.05964e-08	3.63678e-08
ortholognasal	ortholognasal21	ortholognasal124	-0.56182	4.64988e-09	3.63714e-08
orthologstool	orthologstool15	orthologstool89	0.592124	5.80555e-09	3.63749e-08
lipid	lipid509	lipid613	0.555955	1.05991e-08	3.63767e-08
lipid	lipid569	lipid693	0.555954	1.05996e-08	3.63782e-08
lipid	lipid629	lipid749	0.555953	1.06008e-08	3.6382e-08
lipid	lipid552	lipid617	0.555952	1.06012e-08	3.63828e-08
ortholognasal	ortholognasal74	ortholognasal101	-0.56181	4.65332e-09	3.63938e-08
lipid	lipid415	lipid780	0.555943	1.06086e-08	3.64078e-08
lipid	lipid244	lipid496	0.555941	1.06099e-08	3.64119e-08
orthologstool	orthologstool150	orthologstool236	0.592103	5.81489e-09	3.64299e-08
lipid	lipid2	lipid551	0.555934	1.06153e-08	3.64303e-08
lipid	lipid65	lipid828	0.55593	1.06182e-08	3.64397e-08
lipid	lipid577	lipid814	0.55593	1.06186e-08	3.64409e-08
lipid	lipid630	lipid726	0.555929	1.06191e-08	3.64423e-08
lipid	lipid265	lipid845	0.555923	1.06237e-08	3.64578e-08
lipid	lipid745	lipid793	0.555922	1.06243e-08	3.64594e-08
lipid	lipid620	lipid753	0.555918	1.06275e-08	3.64701e-08
lipid	lipid172	lipid476	0.555917	1.06286e-08	3.64734e-08
lipid	lipid93	lipid568	0.555914	1.06305e-08	3.64794e-08
lipid	lipid58	lipid597	0.555911	1.06334e-08	3.64891e-08
lipid	lipid167	lipid400	0.555908	1.06354e-08	3.64958e-08
lipid	lipid15	lipid52	0.555908	1.06358e-08	3.64966e-08
lipid	lipid527	lipid767	0.555904	1.06383e-08	3.65049e-08
ortholognasal	ortholognasal189	ortholognasal317	0.561767	4.66851e-09	3.65081e-08
lipid	lipid181	lipid626	0.555892	1.06476e-08	3.65364e-08
lipid	lipid150	lipid174	0.55589	1.06497e-08	3.65435e-08
lipid	lipid173	lipid328	0.555889	1.06501e-08	3.65445e-08
orthologstool	orthologstool51	orthologstool66	-0.592056	5.83496e-09	3.65522e-08
lipid	lipid248	lipid768	0.555881	1.06564e-08	3.65657e-08
lipid	lipid155	lipid465	0.555875	1.06611e-08	3.65814e-08
lipid	lipid394	lipid816	0.555874	1.06616e-08	3.65829e-08
lipid	lipid474	lipid816	0.555869	1.0666e-08	3.65974e-08
lipid	lipid58	lipid484	0.555868	1.06668e-08	3.65998e-08
lipid	lipid246	lipid502	0.555867	1.06678e-08	3.66031e-08
lipid	lipid209	lipid341	0.555866	1.06685e-08	3.66047e-08
lipid	lipid31	lipid683	0.555866	1.06685e-08	3.66047e-08
lipid	lipid259	lipid660	0.555865	1.06689e-08	3.66056e-08
lipid	lipid477	lipid644	0.555863	1.06703e-08	3.66103e-08
lipid	lipid622	lipid755	0.55586	1.06729e-08	3.66188e-08
lipid	lipid799	lipid801	0.555858	1.06744e-08	3.66234e-08
orthologstool	orthologstool59	orthologstool178	0.592027	5.84752e-09	3.66273e-08
lipid	lipid16	lipid160	0.55585	1.06805e-08	3.66441e-08
lipid	lipid176	lipid745	0.555849	1.06816e-08	3.66476e-08
lipid	lipid156	lipid363	0.555848	1.06825e-08	3.66503e-08
lipid	lipid647	lipid735	0.555846	1.06843e-08	3.6656e-08
orthologstool	orthologstool265	orthologstool335	0.592011	5.85431e-09	3.66663e-08
ortholognasal	ortholognasal114	ortholognasal222	0.561709	4.68936e-09	3.66667e-08
lipid	lipid462	lipid712	0.555839	1.06893e-08	3.66729e-08
lipid	lipid237	lipid767	0.555839	1.06897e-08	3.6674e-08
lipid	lipid157	lipid688	0.555832	1.06948e-08	3.66911e-08
orthologstool	orthologstool53	orthologstool114	0.591995	5.86125e-09	3.67062e-08
lipid	lipid463	lipid763	0.555821	1.07034e-08	3.67202e-08
ortholognasal	ortholognasal8	ortholognasal290	0.561687	4.69703e-09	3.67221e-08
orthologstool	orthologstool22	orthologstool274	0.591987	5.86452e-09	3.67232e-08
lipid	lipid632	lipid746	0.55582	1.07045e-08	3.67233e-08
lipid	lipid74	lipid688	0.55582	1.07045e-08	3.67233e-08
lipid	lipid57	lipid177	0.555818	1.0706e-08	3.67282e-08
lipid	lipid247	lipid519	0.555816	1.0707e-08	3.67312e-08
lipid	lipid67	lipid239	0.555814	1.07087e-08	3.67368e-08
lipid	lipid38	lipid384	0.555813	1.07094e-08	3.67388e-08
lipid	lipid623	lipid696	0.555812	1.07103e-08	3.67414e-08
lipid	lipid393	lipid607	0.55581	1.07117e-08	3.6746e-08
lipid	lipid240	lipid425	0.555809	1.0713e-08	3.67499e-08
lipid	lipid434	lipid600	0.555808	1.0714e-08	3.67532e-08
cytokine	cytokine7	cytokine37	0.562505	5.36511e-09	3.67588e-08
lipid	lipid92	lipid797	0.555797	1.07227e-08	3.67824e-08
lipid	lipid76	lipid327	0.555793	1.07254e-08	3.67916e-08
lipid	lipid584	lipid705	0.555793	1.07256e-08	3.67918e-08
lipid	lipid649	lipid797	0.555792	1.07265e-08	3.67945e-08
lipid	lipid667	lipid719	0.555785	1.07314e-08	3.68109e-08
lipid	lipid54	lipid455	-0.555785	1.0732e-08	3.68128e-08
lipid	lipid235	lipid456	0.555784	1.07322e-08	3.68129e-08
lipid	lipid258	lipid815	0.555784	1.07325e-08	3.68138e-08
lipid	lipid79	lipid262	0.555774	1.074e-08	3.68392e-08
lipid	lipid323	lipid491	0.555774	1.07403e-08	3.68399e-08
orthologstool	orthologstool64	orthologstool113	0.591939	5.88535e-09	3.68501e-08
ortholognasal	ortholognasal33	ortholognasal246	0.561639	4.7144e-09	3.68534e-08
lipid	lipid20	lipid21	0.555769	1.07445e-08	3.68536e-08
lipid	lipid328	lipid363	0.555764	1.0748e-08	3.68654e-08
lipid	lipid16	lipid493	0.555764	1.07484e-08	3.68665e-08
ortholognasal	ortholognasal254	ortholognasal299	0.561629	4.71785e-09	3.68758e-08
lipid	lipid109	lipid115	0.555759	1.0752e-08	3.68783e-08
lipid	lipid80	lipid500	0.555757	1.07535e-08	3.68833e-08
lipid	lipid492	lipid757	0.555755	1.07554e-08	3.68896e-08
lipid	lipid589	lipid824	0.555754	1.07558e-08	3.68905e-08
lipid	lipid440	lipid588	0.555753	1.07567e-08	3.6893e-08
lipid	lipid532	lipid812	0.555753	1.07573e-08	3.68949e-08
lipid	lipid534	lipid812	0.55575	1.07594e-08	3.69016e-08
lipid	lipid514	lipid776	0.55575	1.07596e-08	3.6902e-08
lipid	lipid83	lipid264	0.555749	1.07597e-08	3.69022e-08
lipid	lipid409	lipid706	0.555749	1.07601e-08	3.69032e-08
lipid	lipid679	lipid742	0.555748	1.07607e-08	3.69046e-08
lipid	lipid476	lipid589	0.555748	1.07613e-08	3.69063e-08
lipid	lipid255	lipid816	0.555742	1.07656e-08	3.69208e-08
lipid	lipid548	lipid814	0.55574	1.07669e-08	3.69248e-08
lipid	lipid261	lipid591	0.55574	1.0767e-08	3.69249e-08
lipid	lipid660	lipid824	0.555739	1.0768e-08	3.6928e-08
lipid	lipid31	lipid648	0.555739	1.07684e-08	3.69289e-08
lipid	lipid328	lipid373	0.555738	1.07686e-08	3.69294e-08
lipid	lipid547	lipid792	0.555738	1.07691e-08	3.69307e-08
lipid	lipid463	lipid728	0.555737	1.07697e-08	3.69324e-08
lipid	lipid328	lipid502	0.555732	1.07734e-08	3.69448e-08
orthologstool	orthologstool45	orthologstool312	-0.591902	5.90116e-09	3.69455e-08
lipid	lipid480	lipid561	0.555726	1.07783e-08	3.69611e-08
lipid	lipid57	lipid264	0.555726	1.07785e-08	3.69617e-08
lipid	lipid470	lipid589	0.555719	1.07838e-08	3.69792e-08
lipid	lipid217	lipid736	0.555718	1.07847e-08	3.69822e-08
lipid	lipid261	lipid585	0.555716	1.0786e-08	3.6986e-08
lipid	lipid738	lipid762	0.555716	1.07862e-08	3.69865e-08
lipid	lipid12	lipid790	0.555716	1.07864e-08	3.6987e-08
lipid	lipid3	lipid52	0.555714	1.07881e-08	3.69923e-08
orthologstool	orthologstool259	orthologstool298	0.591879	5.91133e-09	3.70056e-08
lipid	lipid658	lipid690	0.555705	1.07952e-08	3.70162e-08
lipid	lipid255	lipid429	0.555703	1.07961e-08	3.70189e-08
lipid	lipid154	lipid542	0.555703	1.07962e-08	3.70189e-08
lipid	lipid167	lipid465	0.555702	1.07969e-08	3.7021e-08
lipid	lipid80	lipid621	0.555701	1.0798e-08	3.70244e-08
lipid	lipid36	lipid548	0.5557	1.07986e-08	3.70256e-08
lipid	lipid459	lipid758	0.5557	1.07986e-08	3.70256e-08
lipid	lipid79	lipid369	0.5557	1.07984e-08	3.70256e-08
lipid	lipid585	lipid824	0.555698	1.08003e-08	3.70306e-08
lipid	lipid96	lipid462	0.555698	1.08003e-08	3.70306e-08
lipid	lipid73	lipid835	0.555696	1.08023e-08	3.70372e-08
lipid	lipid327	lipid430	0.555695	1.08031e-08	3.70394e-08
lipid	lipid176	lipid608	0.555694	1.08032e-08	3.70397e-08
orthologstool	orthologstool91	orthologstool321	-0.591865	5.91754e-09	3.70409e-08
lipid	lipid192	lipid387	0.555691	1.08062e-08	3.70493e-08
lipid	lipid761	lipid841	0.555689	1.08075e-08	3.70535e-08
lipid	lipid516	lipid710	0.555685	1.08103e-08	3.70627e-08
lipid	lipid236	lipid774	0.555685	1.08106e-08	3.70633e-08
lipid	lipid157	lipid543	0.555683	1.08122e-08	3.70685e-08
orthologstool	orthologstool30	orthologstool108	0.59185	5.92399e-09	3.70777e-08
lipid	lipid326	lipid573	0.555677	1.08169e-08	3.70844e-08
lipid	lipid399	lipid595	0.555675	1.08188e-08	3.70903e-08
ortholognasal	ortholognasal198	ortholognasal240	-0.561551	4.74619e-09	3.70928e-08
lipid	lipid15	lipid160	0.555674	1.08198e-08	3.7093e-08
lipid	lipid360	lipid734	0.555674	1.08197e-08	3.7093e-08
lipid	lipid191	lipid517	0.555672	1.08206e-08	3.70955e-08
lipid	lipid248	lipid379	0.555671	1.08214e-08	3.70979e-08
lipid	lipid444	lipid644	0.55567	1.08227e-08	3.71022e-08
lipid	lipid634	lipid737	0.555668	1.08244e-08	3.71077e-08
lipid	lipid322	lipid480	0.555664	1.08275e-08	3.71177e-08
lipid	lipid38	lipid634	0.555663	1.08277e-08	3.71182e-08
lipid	lipid164	lipid457	0.555663	1.08282e-08	3.71195e-08
lipid	lipid473	lipid571	0.55566	1.08307e-08	3.71277e-08
lipid	lipid200	lipid776	0.555659	1.0831e-08	3.7128e-08
lipid	lipid264	lipid694	0.555659	1.08311e-08	3.7128e-08
lipid	lipid320	lipid520	0.555659	1.08311e-08	3.7128e-08
lipid	lipid57	lipid693	0.555646	1.08418e-08	3.71645e-08
lipid	lipid37	lipid75	0.55564	1.08462e-08	3.71792e-08
lipid	lipid334	lipid511	0.555638	1.08483e-08	3.7186e-08
lipid	lipid33	lipid730	0.555636	1.08497e-08	3.71904e-08
orthologstool	orthologstool84	orthologstool86	-0.591806	5.94334e-09	3.71952e-08
lipid	lipid621	lipid802	0.555634	1.08515e-08	3.71962e-08
lipid	lipid96	lipid540	0.555632	1.08523e-08	3.71987e-08
lipid	lipid631	lipid740	0.555628	1.08559e-08	3.72105e-08
orthologstool	orthologstool169	orthologstool246	0.591796	5.94734e-09	3.72167e-08
ortholognasal	ortholognasal4	ortholognasal124	-0.561506	4.76268e-09	3.72171e-08
lipid	lipid160	lipid442	0.555622	1.08605e-08	3.72258e-08
ortholognasal	ortholognasal255	ortholognasal326	0.561501	4.76445e-09	3.72263e-08
lipid	lipid460	lipid753	0.55562	1.08626e-08	3.72328e-08
lipid	lipid513	lipid789	0.555617	1.08643e-08	3.72383e-08
orthologstool	orthologstool245	orthologstool339	0.591785	5.95233e-09	3.72443e-08
ortholognasal	ortholognasal258	ortholognasal283	-0.561491	4.76789e-09	3.72486e-08
lipid	lipid591	lipid824	0.555613	1.08681e-08	3.72511e-08
ortholognasal	ortholognasal87	ortholognasal297	0.561485	4.77029e-09	3.72628e-08
ortholognasal	ortholognasal18	ortholognasal337	0.561482	4.77115e-09	3.72649e-08
lipid	lipid247	lipid483	0.555607	1.08728e-08	3.72666e-08
ortholognasal	ortholognasal28	ortholognasal281	-0.561475	4.77363e-09	3.72797e-08
lipid	lipid244	lipid644	0.555594	1.08828e-08	3.73005e-08
lipid	lipid86	lipid504	0.555593	1.08835e-08	3.73025e-08
lipid	lipid463	lipid508	0.555592	1.08849e-08	3.73071e-08
lipid	lipid471	lipid821	0.55559	1.08863e-08	3.73115e-08
lipid	lipid151	lipid196	0.555588	1.08877e-08	3.7316e-08
lipid	lipid610	lipid829	0.555581	1.08929e-08	3.73335e-08
lipid	lipid592	lipid794	0.55558	1.08943e-08	3.73378e-08
lipid	lipid57	lipid773	0.555578	1.08958e-08	3.73425e-08
lipid	lipid720	lipid789	0.555578	1.08959e-08	3.73427e-08
orthologstool	orthologstool38	orthologstool76	0.591747	5.96922e-09	3.73464e-08
lipid	lipid183	lipid385	0.555575	1.08981e-08	3.73499e-08
ortholognasal	ortholognasal9	ortholognasal139	0.561443	4.78544e-09	3.73673e-08
lipid	lipid100	lipid225	0.555566	1.09051e-08	3.73735e-08
lipid	lipid461	lipid761	0.555564	1.09068e-08	3.7379e-08
orthologstool	orthologstool151	orthologstool172	0.591732	5.97577e-09	3.73838e-08
lipid	lipid334	lipid456	0.555562	1.09085e-08	3.73843e-08
ortholognasal	ortholognasal19	ortholognasal142	0.561435	4.78845e-09	3.73862e-08
lipid	lipid325	lipid689	0.555561	1.09093e-08	3.73867e-08
lipid	lipid372	lipid734	0.555559	1.09107e-08	3.73913e-08
orthologstool	orthologstool148	orthologstool244	0.591727	5.97788e-09	3.73934e-08
lipid	lipid248	lipid412	0.555552	1.09168e-08	3.74117e-08
lipid	lipid3	lipid38	0.555546	1.09211e-08	3.74261e-08
lipid	lipid580	lipid782	0.555541	1.09253e-08	3.74401e-08
lipid	lipid486	lipid718	0.555536	1.09291e-08	3.74528e-08
lipid	lipid157	lipid618	0.555534	1.09306e-08	3.74577e-08
lipid	lipid156	lipid343	0.555532	1.09325e-08	3.74637e-08
lipid	lipid500	lipid826	0.555531	1.09329e-08	3.74648e-08
lipid	lipid700	lipid830	0.555528	1.09354e-08	3.74728e-08
ortholognasal	ortholognasal22	ortholognasal138	-0.561401	4.80072e-09	3.74775e-08
lipid	lipid241	lipid592	0.555525	1.09377e-08	3.74804e-08
lipid	lipid38	lipid559	0.555525	1.09378e-08	3.74804e-08
lipid	lipid404	lipid513	0.555523	1.09399e-08	3.74874e-08
lipid	lipid30	lipid576	0.555522	1.09406e-08	3.74894e-08
lipid	lipid429	lipid732	0.55552	1.09421e-08	3.7494e-08
lipid	lipid392	lipid741	0.555519	1.0943e-08	3.74969e-08
lipid	lipid460	lipid631	0.555517	1.09443e-08	3.7501e-08
lipid	lipid430	lipid626	0.555514	1.09471e-08	3.75103e-08
ortholognasal	ortholognasal331	ortholognasal353	0.561388	4.80574e-09	3.7512e-08
lipid	lipid29	lipid67	0.555511	1.09495e-08	3.7518e-08
lipid	lipid433	lipid738	0.555507	1.09525e-08	3.7528e-08
lipid	lipid129	lipid131	0.555503	1.09555e-08	3.75379e-08
lipid	lipid215	lipid332	0.5555	1.09584e-08	3.75476e-08
lipid	lipid77	lipid559	0.555497	1.09602e-08	3.75532e-08
lipid	lipid623	lipid785	0.555495	1.0962e-08	3.7559e-08
lipid	lipid709	lipid746	0.555493	1.09637e-08	3.75646e-08
lipid	lipid320	lipid573	0.555488	1.09677e-08	3.7578e-08
lipid	lipid404	lipid472	0.555479	1.09747e-08	3.76015e-08
lipid	lipid642	lipid711	0.555479	1.09749e-08	3.76019e-08
lipid	lipid163	lipid332	0.555479	1.09752e-08	3.76027e-08
lipid	lipid82	lipid794	0.555478	1.09754e-08	3.76028e-08
lipid	lipid243	lipid453	0.555474	1.09789e-08	3.76144e-08
metabolite	metabolite247	metabolite420	0.595486	3.82592e-10	3.76174e-08
metabolite	metabolite179	metabolite500	0.595478	3.82852e-10	3.76226e-08
lipid	lipid119	lipid794	0.555471	1.09817e-08	3.76236e-08
lipid	lipid394	lipid527	0.55547	1.09823e-08	3.76254e-08
lipid	lipid57	lipid613	0.555467	1.09846e-08	3.7633e-08
lipid	lipid470	lipid673	0.555467	1.09848e-08	3.76333e-08
lipid	lipid232	lipid657	0.555465	1.09858e-08	3.76363e-08
lipid	lipid402	lipid715	0.555461	1.09894e-08	3.76482e-08
orthologstool	orthologstool36	orthologstool79	0.591632	6.0198e-09	3.7652e-08
lipid	lipid516	lipid653	0.555459	1.0991e-08	3.76533e-08
lipid	lipid67	lipid254	0.555459	1.09913e-08	3.76542e-08
lipid	lipid157	lipid203	0.555458	1.09915e-08	3.76545e-08
lipid	lipid594	lipid818	0.555458	1.0992e-08	3.76558e-08
lipid	lipid92	lipid255	0.555457	1.09929e-08	3.76585e-08
lipid	lipid469	lipid700	0.555454	1.09948e-08	3.76645e-08
lipid	lipid2	lipid336	0.555453	1.09957e-08	3.76673e-08
lipid	lipid164	lipid521	0.555448	1.09998e-08	3.76812e-08
lipid	lipid233	lipid814	0.555445	1.10022e-08	3.76889e-08
lipid	lipid660	lipid793	0.555445	1.10025e-08	3.76896e-08
lipid	lipid322	lipid400	0.555443	1.1004e-08	3.76944e-08
ortholognasal	ortholognasal16	ortholognasal335	-0.561321	4.8303e-09	3.76991e-08
lipid	lipid635	lipid736	0.555441	1.10056e-08	3.76994e-08
lipid	lipid156	lipid543	0.555433	1.10116e-08	3.77198e-08
lipid	lipid248	lipid334	0.555426	1.10179e-08	3.7741e-08
lipid	lipid535	lipid803	0.555425	1.10185e-08	3.77425e-08
lipid	lipid232	lipid426	0.555424	1.10193e-08	3.7745e-08
lipid	lipid263	lipid796	0.555423	1.10204e-08	3.77482e-08
lipid	lipid445	lipid677	0.555422	1.10207e-08	3.77491e-08
metabolite	metabolite76	metabolite112	0.595431	3.84382e-10	3.77524e-08
lipid	lipid248	lipid487	0.55542	1.10222e-08	3.77539e-08
lipid	lipid440	lipid586	0.555418	1.10244e-08	3.7761e-08
lipid	lipid538	lipid729	0.555413	1.10281e-08	3.77734e-08
lipid	lipid160	lipid484	0.555409	1.10316e-08	3.7785e-08
lipid	lipid22	lipid48	0.555408	1.10323e-08	3.77869e-08
lipid	lipid322	lipid379	0.555407	1.10331e-08	3.77893e-08
lipid	lipid263	lipid800	0.555402	1.10367e-08	3.78013e-08
lipid	lipid40	lipid457	0.555402	1.10368e-08	3.78013e-08
lipid	lipid406	lipid682	0.555401	1.1038e-08	3.78051e-08
lipid	lipid326	lipid431	0.5554	1.10388e-08	3.78074e-08
lipid	lipid15	lipid34	0.555392	1.10449e-08	3.78278e-08
lipid	lipid552	lipid712	0.555392	1.10452e-08	3.78287e-08
ortholognasal	ortholognasal69	ortholognasal337	0.561272	4.84828e-09	3.78302e-08
ortholognasal	ortholognasal93	ortholognasal331	0.561272	4.8481e-09	3.78302e-08
ortholognasal	ortholognasal18	ortholognasal243	0.561265	4.85072e-09	3.78445e-08
lipid	lipid236	lipid733	0.555386	1.10502e-08	3.78454e-08
ortholognasal	ortholognasal81	ortholognasal306	-0.561263	4.85149e-09	3.78459e-08
lipid	lipid244	lipid435	0.555383	1.10519e-08	3.78508e-08
orthologstool	orthologstool93	orthologstool273	0.591556	6.05333e-09	3.7858e-08
lipid	lipid246	lipid637	0.555378	1.10562e-08	3.78651e-08
lipid	lipid244	lipid430	0.555377	1.1057e-08	3.78676e-08
lipid	lipid384	lipid702	0.555377	1.10575e-08	3.78686e-08
lipid	lipid722	lipid769	0.555377	1.10575e-08	3.78686e-08
lipid	lipid151	lipid160	0.555376	1.10583e-08	3.78708e-08
orthologstool	orthologstool172	orthologstool200	0.591548	6.05711e-09	3.78781e-08
ortholognasal	ortholognasal20	ortholognasal100	-0.56125	4.85646e-09	3.788e-08
lipid	lipid624	lipid759	0.555371	1.10622e-08	3.7884e-08
lipid	lipid235	lipid439	0.555367	1.10653e-08	3.78941e-08
lipid	lipid154	lipid440	0.555366	1.10662e-08	3.78967e-08
lipid	lipid167	lipid361	0.555366	1.10664e-08	3.78973e-08
orthologstool	orthologstool37	orthologstool165	0.591539	6.06088e-09	3.7898e-08
lipid	lipid6	lipid40	0.555364	1.10676e-08	3.7901e-08
lipid	lipid468	lipid719	0.555363	1.10688e-08	3.79045e-08
orthologstool	orthologstool146	orthologstool269	0.591528	6.0659e-09	3.79258e-08
lipid	lipid571	lipid601	0.555354	1.1076e-08	3.7929e-08
lipid	lipid559	lipid726	0.555349	1.10795e-08	3.79405e-08
ortholognasal	ortholognasal42	ortholognasal276	0.561226	4.86522e-09	3.79437e-08
lipid	lipid542	lipid747	0.555345	1.10832e-08	3.79528e-08
lipid	lipid530	lipid839	0.555343	1.10843e-08	3.79564e-08
lipid	lipid304	lipid805	0.555341	1.10863e-08	3.79629e-08
lipid	lipid3	lipid337	0.555341	1.10865e-08	3.79632e-08
lipid	lipid265	lipid634	0.555337	1.10897e-08	3.79736e-08
lipid	lipid626	lipid840	0.555335	1.10908e-08	3.79771e-08
lipid	lipid234	lipid601	0.555333	1.10929e-08	3.79838e-08
orthologstool	orthologstool14	orthologstool120	-0.591502	6.07731e-09	3.79934e-08
lipid	lipid7	lipid34	0.555325	1.10994e-08	3.80057e-08
lipid	lipid99	lipid497	0.555324	1.10999e-08	3.8007e-08
lipid	lipid258	lipid742	0.555322	1.11017e-08	3.80131e-08
lipid	lipid476	lipid536	0.55532	1.11034e-08	3.80186e-08
lipid	lipid27	lipid50	0.55532	1.11036e-08	3.80187e-08
lipid	lipid31	lipid637	0.555319	1.1104e-08	3.80197e-08
lipid	lipid533	lipid786	0.555319	1.11044e-08	3.80207e-08
lipid	lipid568	lipid602	0.555318	1.11047e-08	3.80212e-08
lipid	lipid719	lipid762	0.555318	1.11047e-08	3.80212e-08
ortholognasal	ortholognasal11	ortholognasal342	-0.561197	4.87604e-09	3.80235e-08
ortholognasal	ortholognasal64	ortholognasal139	0.561195	4.87665e-09	3.80235e-08
lipid	lipid494	lipid756	0.555316	1.11062e-08	3.80259e-08
lipid	lipid251	lipid392	0.555315	1.11074e-08	3.80295e-08
lipid	lipid54	lipid501	-0.555309	1.11122e-08	3.80456e-08
lipid	lipid219	lipid340	0.555305	1.11151e-08	3.80553e-08
orthologstool	orthologstool78	orthologstool157	-0.591474	6.08987e-09	3.80683e-08
lipid	lipid2	lipid499	0.555301	1.11191e-08	3.80686e-08
orthologstool	orthologstool332	orthologstool348	0.591471	6.09127e-09	3.80734e-08
lipid	lipid328	lipid396	0.555298	1.11214e-08	3.8076e-08
lipid	lipid535	lipid711	0.555296	1.11226e-08	3.80797e-08
lipid	lipid424	lipid531	0.555292	1.11262e-08	3.80917e-08
lipid	lipid54	lipid689	-0.555291	1.11267e-08	3.80932e-08
lipid	lipid670	lipid699	0.555291	1.11271e-08	3.80941e-08
lipid	lipid160	lipid401	0.555288	1.11298e-08	3.81028e-08
lipid	lipid62	lipid247	0.555286	1.11309e-08	3.81063e-08
lipid	lipid527	lipid748	0.555286	1.11314e-08	3.81076e-08
lipid	lipid141	lipid812	0.55528	1.11359e-08	3.81228e-08
lipid	lipid387	lipid701	0.555279	1.11364e-08	3.81241e-08
lipid	lipid154	lipid544	0.555277	1.11384e-08	3.81306e-08
lipid	lipid418	lipid745	0.555274	1.11409e-08	3.81388e-08
ortholognasal	ortholognasal286	ortholognasal308	0.561153	4.8923e-09	3.81409e-08
lipid	lipid326	lipid696	0.555271	1.11434e-08	3.81471e-08
lipid	lipid557	lipid820	0.55527	1.11441e-08	3.8149e-08
lipid	lipid160	lipid335	0.555269	1.11447e-08	3.81508e-08
lipid	lipid255	lipid507	0.555268	1.11459e-08	3.81543e-08
lipid	lipid246	lipid546	0.555267	1.11468e-08	3.81573e-08
lipid	lipid364	lipid523	0.555265	1.11481e-08	3.81612e-08
lipid	lipid501	lipid767	0.555265	1.11482e-08	3.81612e-08
ortholognasal	ortholognasal46	ortholognasal152	0.561144	4.89584e-09	3.81638e-08
ortholognasal	ortholognasal106	ortholognasal299	-0.561141	4.8969e-09	3.81673e-08
metabolite	metabolite83	metabolite91	0.595294	3.88848e-10	3.81704e-08
orthologstool	orthologstool264	orthologstool334	0.591435	6.10758e-09	3.81717e-08
lipid	lipid239	lipid762	0.555256	1.11553e-08	3.81852e-08
orthologstool	orthologstool168	orthologstool202	-0.591428	6.11041e-09	3.81857e-08
lipid	lipid87	lipid366	0.555254	1.11567e-08	3.81896e-08
metabolite	metabolite74	metabolite341	0.595281	3.89266e-10	3.81908e-08
lipid	lipid456	lipid753	0.555252	1.11589e-08	3.81967e-08
lipid	lipid248	lipid521	0.555244	1.1165e-08	3.82172e-08
lipid	lipid160	lipid453	0.555242	1.11669e-08	3.82234e-08
lipid	lipid84	lipid551	0.555241	1.11676e-08	3.82255e-08
lipid	lipid177	lipid423	0.555239	1.11689e-08	3.82297e-08
cytokine	cytokine37	cytokine40	0.561932	5.60255e-09	3.8247e-08
lipid	lipid180	lipid235	0.555232	1.11754e-08	3.82514e-08
lipid	lipid701	lipid788	0.555229	1.11778e-08	3.82592e-08
lipid	lipid436	lipid738	0.555228	1.1178e-08	3.82596e-08
lipid	lipid144	lipid172	0.555228	1.11784e-08	3.82606e-08
lipid	lipid429	lipid816	0.555228	1.11785e-08	3.82606e-08
lipid	lipid264	lipid332	0.555226	1.11801e-08	3.82655e-08
lipid	lipid469	lipid498	0.555225	1.11805e-08	3.82667e-08
lipid	lipid200	lipid400	0.555221	1.11839e-08	3.82779e-08
lipid	lipid667	lipid714	0.555221	1.11843e-08	3.82789e-08
orthologstool	orthologstool101	orthologstool246	0.591383	6.13079e-09	3.83094e-08
ortholognasal	ortholognasal156	ortholognasal176	-0.561087	4.91693e-09	3.83188e-08
lipid	lipid32	lipid779	0.555204	1.11983e-08	3.83265e-08
lipid	lipid675	lipid775	0.5552	1.12014e-08	3.83366e-08
orthologstool	orthologstool123	orthologstool279	-0.59137	6.13671e-09	3.83426e-08
orthologstool	orthologstool19	orthologstool141	0.591363	6.13965e-09	3.83573e-08
lipid	lipid166	lipid802	0.555192	1.1208e-08	3.8359e-08
lipid	lipid571	lipid634	0.555191	1.12089e-08	3.83617e-08
lipid	lipid743	lipid787	0.555187	1.12123e-08	3.83728e-08
lipid	lipid538	lipid807	0.555186	1.12131e-08	3.83752e-08
lipid	lipid83	lipid425	0.555184	1.12145e-08	3.83796e-08
lipid	lipid551	lipid771	0.555183	1.12154e-08	3.83825e-08
lipid	lipid6	lipid684	0.555177	1.12197e-08	3.83969e-08
ortholognasal	ortholognasal20	ortholognasal263	0.561057	4.92849e-09	3.84041e-08
lipid	lipid284	lipid301	0.555172	1.12245e-08	3.8413e-08
orthologstool	orthologstool55	orthologstool255	0.591342	6.14952e-09	3.84153e-08
metabolite	metabolite204	metabolite222	0.595204	3.9182e-10	3.84206e-08
lipid	lipid40	lipid498	0.555168	1.12271e-08	3.84212e-08
lipid	lipid644	lipid711	0.555168	1.12271e-08	3.84212e-08
orthologstool	orthologstool55	orthologstool152	0.591336	6.15182e-09	3.84259e-08
lipid	lipid248	lipid760	0.555164	1.12311e-08	3.84343e-08
orthologstool	orthologstool77	orthologstool100	0.591328	6.15578e-09	3.8447e-08
lipid	lipid230	lipid528	0.555158	1.12357e-08	3.84498e-08
lipid	lipid322	lipid479	0.555153	1.12399e-08	3.84639e-08
orthologstool	orthologstool75	orthologstool237	0.591317	6.16076e-09	3.84744e-08
orthologstool	orthologstool52	orthologstool360	0.591315	6.16151e-09	3.84754e-08
lipid	lipid619	lipid656	0.555148	1.12436e-08	3.84761e-08
lipid	lipid573	lipid761	0.555148	1.12442e-08	3.84777e-08
lipid	lipid362	lipid665	0.555147	1.12447e-08	3.84792e-08
lipid	lipid524	lipid679	0.555144	1.1247e-08	3.84866e-08
lipid	lipid660	lipid735	0.555143	1.12478e-08	3.84887e-08
lipid	lipid40	lipid394	0.555142	1.12487e-08	3.84915e-08
lipid	lipid235	lipid658	0.555139	1.12515e-08	3.85005e-08
lipid	lipid479	lipid681	0.555139	1.12515e-08	3.85005e-08
lipid	lipid568	lipid702	0.555138	1.12523e-08	3.8503e-08
lipid	lipid619	lipid750	0.555135	1.12543e-08	3.85093e-08
lipid	lipid96	lipid244	0.555132	1.1257e-08	3.85183e-08
lipid	lipid89	lipid498	0.555129	1.12592e-08	3.85253e-08
lipid	lipid336	lipid655	0.555129	1.12598e-08	3.8527e-08
lipid	lipid260	lipid324	0.555122	1.12649e-08	3.8544e-08
lipid	lipid183	lipid415	0.55512	1.12665e-08	3.85493e-08
lipid	lipid264	lipid752	0.555119	1.12679e-08	3.85535e-08
lipid	lipid199	lipid615	0.555117	1.1269e-08	3.85571e-08
orthologstool	orthologstool123	orthologstool240	0.591282	6.17634e-09	3.85643e-08
lipid	lipid363	lipid665	0.555109	1.12758e-08	3.858e-08
lipid	lipid261	lipid441	0.555109	1.12761e-08	3.85806e-08
lipid	lipid172	lipid574	0.555107	1.12773e-08	3.85844e-08
orthologstool	orthologstool151	orthologstool165	0.591273	6.18059e-09	3.85871e-08
lipid	lipid791	lipid806	0.555105	1.1279e-08	3.85896e-08
lipid	lipid38	lipid754	0.555104	1.12805e-08	3.85944e-08
orthologstool	orthologstool52	orthologstool319	0.591266	6.18389e-09	3.8604e-08
lipid	lipid569	lipid763	0.5551	1.12835e-08	3.86043e-08
lipid	lipid235	lipid397	0.555095	1.12873e-08	3.86171e-08
orthologstool	orthologstool174	orthologstool351	0.591258	6.18724e-09	3.86212e-08
lipid	lipid78	lipid840	0.555093	1.12888e-08	3.86218e-08
orthologstool	orthologstool93	orthologstool266	0.591253	6.18978e-09	3.86334e-08
orthologstool	orthologstool20	orthologstool155	0.591251	6.19062e-09	3.86349e-08
orthologstool	orthologstool79	orthologstool83	0.591248	6.19167e-09	3.86377e-08
lipid	lipid691	lipid785	0.555087	1.1294e-08	3.86391e-08
lipid	lipid244	lipid323	0.555087	1.12945e-08	3.86402e-08
lipid	lipid535	lipid797	0.555087	1.12945e-08	3.86402e-08
lipid	lipid459	lipid743	0.555083	1.12974e-08	3.86496e-08
ortholognasal	ortholognasal66	ortholognasal323	-0.56097	4.96095e-09	3.86523e-08
lipid	lipid232	lipid456	0.55508	1.12997e-08	3.86572e-08
lipid	lipid35	lipid41	0.555076	1.13031e-08	3.86687e-08
lipid	lipid415	lipid617	0.555075	1.13038e-08	3.86704e-08
orthologstool	orthologstool37	orthologstool323	0.591234	6.19832e-09	3.86755e-08
lipid	lipid232	lipid477	0.555073	1.13059e-08	3.86772e-08
lipid	lipid482	lipid721	0.555071	1.13076e-08	3.86828e-08
lipid	lipid621	lipid746	0.555068	1.131e-08	3.86907e-08
lipid	lipid819	lipid839	0.555065	1.13126e-08	3.86993e-08
lipid	lipid313	lipid808	0.555064	1.13131e-08	3.87005e-08
lipid	lipid530	lipid739	0.55505	1.13245e-08	3.8739e-08
lipid	lipid326	lipid418	0.555047	1.13274e-08	3.87484e-08
lipid	lipid612	lipid630	0.555047	1.13274e-08	3.87484e-08
lipid	lipid172	lipid506	0.555046	1.13284e-08	3.87513e-08
lipid	lipid62	lipid785	0.555043	1.13308e-08	3.87592e-08
lipid	lipid538	lipid819	0.555042	1.13313e-08	3.87607e-08
ortholognasal	ortholognasal286	ortholognasal306	0.560925	4.97817e-09	3.87818e-08
lipid	lipid153	lipid394	0.555034	1.1338e-08	3.8783e-08
lipid	lipid33	lipid595	0.555032	1.13396e-08	3.87881e-08
lipid	lipid322	lipid443	0.555025	1.13451e-08	3.88067e-08
lipid	lipid72	lipid214	0.555025	1.13457e-08	3.88083e-08
orthologstool	orthologstool21	orthologstool243	0.591184	6.22087e-09	3.88125e-08
lipid	lipid244	lipid695	0.555022	1.13475e-08	3.88141e-08
lipid	lipid83	lipid420	0.55502	1.13492e-08	3.88197e-08
orthologstool	orthologstool45	orthologstool254	0.59118	6.22288e-09	3.88213e-08
lipid	lipid463	lipid679	0.555018	1.13509e-08	3.88249e-08
lipid	lipid244	lipid477	0.555017	1.1352e-08	3.88284e-08
lipid	lipid642	lipid766	0.555016	1.13526e-08	3.88302e-08
orthologstool	orthologstool25	orthologstool348	0.591175	6.22516e-09	3.88318e-08
lipid	lipid322	lipid444	0.555015	1.13538e-08	3.88338e-08
metabolite	metabolite14	metabolite262	0.595071	3.96257e-10	3.88347e-08
lipid	lipid617	lipid791	0.555014	1.13544e-08	3.88355e-08
lipid	lipid33	lipid669	0.555013	1.13551e-08	3.88373e-08
lipid	lipid199	lipid434	0.55501	1.13581e-08	3.88474e-08
lipid	lipid571	lipid679	0.555004	1.13627e-08	3.88626e-08
orthologstool	orthologstool14	orthologstool91	0.591162	6.2309e-09	3.88639e-08
lipid	lipid97	lipid486	0.555001	1.1365e-08	3.88703e-08
lipid	lipid18	lipid781	0.554996	1.13693e-08	3.88846e-08
lipid	lipid264	lipid511	0.554992	1.1373e-08	3.88967e-08
lipid	lipid390	lipid604	0.55499	1.13741e-08	3.89004e-08
orthologstool	orthologstool112	orthologstool294	0.591148	6.23769e-09	3.89025e-08
lipid	lipid721	lipid758	0.554986	1.13774e-08	3.89112e-08
lipid	lipid401	lipid701	0.554985	1.13785e-08	3.89146e-08
lipid	lipid482	lipid770	0.554984	1.13797e-08	3.89182e-08
orthologstool	orthologstool1	orthologstool164	0.591137	6.24235e-09	3.89278e-08
lipid	lipid176	lipid429	0.554979	1.13839e-08	3.8932e-08
lipid	lipid584	lipid820	0.554979	1.13839e-08	3.8932e-08
lipid	lipid811	lipid840	0.554978	1.13841e-08	3.89321e-08
lipid	lipid71	lipid648	0.554977	1.1385e-08	3.8935e-08
lipid	lipid240	lipid543	0.554977	1.13851e-08	3.8935e-08
lipid	lipid658	lipid771	0.554976	1.13858e-08	3.89369e-08
lipid	lipid637	lipid706	0.554975	1.13868e-08	3.894e-08
lipid	lipid58	lipid425	0.554972	1.13892e-08	3.89476e-08
lipid	lipid657	lipid715	0.554972	1.13892e-08	3.89476e-08
lipid	lipid96	lipid455	0.554964	1.13962e-08	3.8971e-08
lipid	lipid606	lipid746	0.554961	1.13986e-08	3.89789e-08
lipid	lipid328	lipid476	0.554961	1.13988e-08	3.89792e-08
lipid	lipid2	lipid440	0.55496	1.13998e-08	3.89821e-08
lipid	lipid71	lipid801	0.554959	1.13999e-08	3.89821e-08
orthologstool	orthologstool82	orthologstool245	-0.591115	6.25274e-09	3.89888e-08
lipid	lipid86	lipid487	0.554953	1.1405e-08	3.89993e-08
lipid	lipid264	lipid588	0.554953	1.14052e-08	3.89994e-08
lipid	lipid235	lipid541	0.554952	1.14059e-08	3.90015e-08
lipid	lipid698	lipid783	0.554951	1.14065e-08	3.90033e-08
lipid	lipid548	lipid613	0.554951	1.14069e-08	3.9004e-08
ortholognasal	ortholognasal106	ortholognasal348	-0.560848	5.00735e-09	3.90043e-08
lipid	lipid37	lipid732	0.55495	1.14075e-08	3.90058e-08
lipid	lipid327	lipid416	0.554949	1.14086e-08	3.90092e-08
lipid	lipid497	lipid535	0.554949	1.14088e-08	3.90097e-08
cytokine	cytokine11	cytokine32	0.561617	5.73762e-09	3.90282e-08
lipid	lipid6	lipid92	0.554941	1.14154e-08	3.90319e-08
lipid	lipid376	lipid535	0.554936	1.14191e-08	3.90441e-08
lipid	lipid395	lipid652	0.554935	1.142e-08	3.90469e-08
orthologstool	orthologstool127	orthologstool357	0.591089	6.26452e-09	3.90586e-08
orthologstool	orthologstool254	orthologstool261	0.591087	6.26568e-09	3.90621e-08
lipid	lipid259	lipid745	0.554929	1.14255e-08	3.90651e-08
lipid	lipid50	lipid60	0.554928	1.14263e-08	3.90677e-08
lipid	lipid669	lipid799	0.554927	1.14272e-08	3.90703e-08
orthologstool	orthologstool172	orthologstool312	-0.591071	6.27292e-09	3.91034e-08
lipid	lipid470	lipid585	0.554911	1.144e-08	3.91136e-08
orthologstool	orthologstool91	orthologstool139	-0.591066	6.27532e-09	3.91147e-08
lipid	lipid156	lipid667	0.55491	1.14408e-08	3.9116e-08
ortholognasal	ortholognasal34	ortholognasal233	0.560806	5.02346e-09	3.9125e-08
ortholognasal	ortholognasal30	ortholognasal264	0.560804	5.02419e-09	3.91259e-08
lipid	lipid176	lipid450	0.554902	1.14474e-08	3.91383e-08
orthologstool	orthologstool51	orthologstool165	-0.591056	6.27991e-09	3.91395e-08
orthologstool	orthologstool4	orthologstool311	0.591047	6.28371e-09	3.91557e-08
orthologstool	orthologstool78	orthologstool240	-0.591048	6.28352e-09	3.91557e-08
lipid	lipid178	lipid799	0.554895	1.14534e-08	3.91584e-08
lipid	lipid506	lipid747	0.554892	1.1456e-08	3.91667e-08
lipid	lipid60	lipid243	0.554892	1.14562e-08	3.91673e-08
lipid	lipid505	lipid829	0.55489	1.14577e-08	3.9172e-08
lipid	lipid164	lipid218	0.554887	1.14602e-08	3.91799e-08
lipid	lipid50	lipid431	0.554886	1.14613e-08	3.91836e-08
lipid	lipid425	lipid463	0.554884	1.14627e-08	3.91879e-08
lipid	lipid54	lipid613	-0.554883	1.14636e-08	3.91904e-08
ortholognasal	ortholognasal154	ortholognasal165	-0.560778	5.0342e-09	3.9199e-08
lipid	lipid129	lipid160	0.554877	1.14684e-08	3.92067e-08
orthologstool	orthologstool276	orthologstool288	-0.591028	6.29254e-09	3.92069e-08
lipid	lipid499	lipid767	0.554876	1.14695e-08	3.92101e-08
lipid	lipid742	lipid829	0.554875	1.14708e-08	3.92139e-08
lipid	lipid477	lipid707	0.55487	1.14746e-08	3.92268e-08
lipid	lipid320	lipid470	0.554867	1.14769e-08	3.92343e-08
lipid	lipid50	lipid657	0.554865	1.14791e-08	3.9241e-08
lipid	lipid633	lipid774	0.554865	1.14791e-08	3.9241e-08
metabolite	metabolite173	metabolite232	0.594939	4.00674e-10	3.92463e-08
lipid	lipid85	lipid627	0.554857	1.14858e-08	3.92635e-08
lipid	lipid322	lipid365	0.554855	1.14874e-08	3.92685e-08
orthologstool	orthologstool82	orthologstool123	-0.591005	6.30336e-09	3.92706e-08
lipid	lipid264	lipid458	0.554849	1.14919e-08	3.92834e-08
lipid	lipid230	lipid232	0.554844	1.14963e-08	3.92984e-08
lipid	lipid327	lipid556	0.554843	1.14974e-08	3.93017e-08
orthologstool	orthologstool178	orthologstool298	-0.590992	6.30914e-09	3.93028e-08
lipid	lipid455	lipid691	0.554839	1.15005e-08	3.93119e-08
lipid	lipid741	lipid824	0.55483	1.15079e-08	3.93368e-08
lipid	lipid252	lipid450	0.55483	1.15081e-08	3.9337e-08
lipid	lipid238	lipid634	0.55483	1.15084e-08	3.93377e-08
lipid	lipid235	lipid513	0.554829	1.15087e-08	3.93383e-08
lipid	lipid415	lipid610	0.554827	1.15107e-08	3.93447e-08
lipid	lipid3	lipid511	0.554824	1.15131e-08	3.93525e-08
lipid	lipid232	lipid746	0.554821	1.15158e-08	3.93614e-08
lipid	lipid606	lipid731	0.554819	1.15175e-08	3.93669e-08
lipid	lipid633	lipid763	0.554819	1.15177e-08	3.93672e-08
lipid	lipid192	lipid418	0.554816	1.15197e-08	3.93736e-08
lipid	lipid421	lipid579	0.554808	1.15263e-08	3.93959e-08
lipid	lipid251	lipid828	0.554806	1.15282e-08	3.94021e-08
lipid	lipid164	lipid465	0.554804	1.15302e-08	3.9408e-08
lipid	lipid369	lipid627	0.554804	1.15301e-08	3.9408e-08
lipid	lipid156	lipid278	0.554803	1.15308e-08	3.94099e-08
lipid	lipid458	lipid647	0.554802	1.15321e-08	3.94138e-08
lipid	lipid621	lipid769	0.5548	1.15332e-08	3.94171e-08
lipid	lipid240	lipid529	0.554799	1.1534e-08	3.94196e-08
lipid	lipid505	lipid814	0.554795	1.15378e-08	3.9432e-08
lipid	lipid58	lipid736	0.554791	1.1541e-08	3.94427e-08
lipid	lipid439	lipid645	0.554785	1.15465e-08	3.94611e-08
ortholognasal	ortholognasal238	ortholognasal341	0.560687	5.06914e-09	3.94662e-08
lipid	lipid162	lipid429	0.55478	1.15499e-08	3.94725e-08
lipid	lipid436	lipid710	0.55478	1.15504e-08	3.94736e-08
orthologstool	orthologstool84	orthologstool245	-0.59093	6.33798e-09	3.94787e-08
lipid	lipid442	lipid677	0.554773	1.15566e-08	3.94945e-08
lipid	lipid65	lipid230	0.554772	1.15571e-08	3.9496e-08
ortholognasal	ortholognasal191	ortholognasal227	0.560675	5.07368e-09	3.94968e-08
ortholognasal	ortholognasal72	ortholognasal342	0.56067	5.07571e-09	3.95077e-08
lipid	lipid61	lipid617	0.554764	1.15639e-08	3.95189e-08
lipid	lipid494	lipid822	0.554764	1.15641e-08	3.95191e-08
lipid	lipid39	lipid501	0.554763	1.15643e-08	3.95193e-08
lipid	lipid162	lipid483	0.554763	1.15645e-08	3.95196e-08
lipid	lipid168	lipid412	0.554758	1.15685e-08	3.95331e-08
lipid	lipid160	lipid251	0.554757	1.15693e-08	3.95352e-08
lipid	lipid92	lipid358	0.554757	1.15699e-08	3.95369e-08
lipid	lipid455	lipid750	0.554757	1.15701e-08	3.95372e-08
lipid	lipid475	lipid531	0.554756	1.15703e-08	3.95375e-08
lipid	lipid246	lipid569	0.554756	1.15707e-08	3.95386e-08
lipid	lipid391	lipid702	0.554755	1.1571e-08	3.95393e-08
lipid	lipid445	lipid816	0.554754	1.15719e-08	3.95419e-08
lipid	lipid237	lipid683	0.554753	1.15732e-08	3.95461e-08
metabolite	metabolite202	metabolite208	0.594842	4.04002e-10	3.9551e-08
orthologstool	orthologstool97	orthologstool119	0.590902	6.35086e-09	3.95552e-08
lipid	lipid691	lipid827	0.554747	1.1578e-08	3.95619e-08
orthologstool	orthologstool299	orthologstool356	-0.590898	6.35276e-09	3.95632e-08
lipid	lipid601	lipid727	0.554746	1.15793e-08	3.95661e-08
orthologstool	orthologstool31	orthologstool161	0.590889	6.35695e-09	3.95779e-08
orthologstool	orthologstool66	orthologstool315	0.59089	6.35661e-09	3.95779e-08
orthologstool	orthologstool86	orthologstool240	0.590891	6.35616e-09	3.95779e-08
ortholognasal	ortholognasal91	ortholognasal139	0.560641	5.08684e-09	3.95895e-08
lipid	lipid381	lipid823	0.554735	1.15884e-08	3.95966e-08
lipid	lipid565	lipid818	0.554731	1.15915e-08	3.96071e-08
lipid	lipid252	lipid765	0.554725	1.15966e-08	3.96239e-08
lipid	lipid164	lipid482	0.554722	1.15993e-08	3.9633e-08
lipid	lipid610	lipid637	0.55472	1.16014e-08	3.96397e-08
lipid	lipid50	lipid427	0.554717	1.16034e-08	3.96462e-08
lipid	lipid370	lipid656	0.554717	1.16037e-08	3.96465e-08
lipid	lipid575	lipid603	0.554717	1.16037e-08	3.96465e-08
orthologstool	orthologstool247	orthologstool342	0.590863	6.36918e-09	3.96502e-08
lipid	lipid239	lipid753	0.554714	1.1606e-08	3.96539e-08
lipid	lipid166	lipid838	0.554711	1.16086e-08	3.96622e-08
lipid	lipid177	lipid374	0.55471	1.16091e-08	3.96635e-08
lipid	lipid75	lipid200	0.554707	1.16118e-08	3.96724e-08
lipid	lipid358	lipid577	0.554703	1.16153e-08	3.96842e-08
orthologstool	orthologstool248	orthologstool264	0.590848	6.3764e-09	3.96914e-08
orthologstool	orthologstool118	orthologstool123	0.590845	6.3777e-09	3.96919e-08
orthologstool	orthologstool61	orthologstool254	0.590845	6.37761e-09	3.96919e-08
lipid	lipid328	lipid504	0.5547	1.1618e-08	3.96929e-08
lipid	lipid504	lipid749	0.554697	1.16207e-08	3.97018e-08
lipid	lipid472	lipid765	0.554696	1.16214e-08	3.97039e-08
metabolite	metabolite388	metabolite544	0.594787	4.05852e-10	3.97107e-08
lipid	lipid248	lipid567	0.554693	1.16243e-08	3.97132e-08
lipid	lipid79	lipid472	0.554691	1.16252e-08	3.9716e-08
lipid	lipid751	lipid798	0.554688	1.16283e-08	3.97263e-08
lipid	lipid623	lipid660	0.554687	1.16288e-08	3.97277e-08
lipid	lipid529	lipid634	0.554686	1.16299e-08	3.97308e-08
lipid	lipid82	lipid825	0.554685	1.16305e-08	3.97326e-08
lipid	lipid334	lipid454	0.554684	1.16312e-08	3.97348e-08
lipid	lipid69	lipid720	0.554684	1.16318e-08	3.97363e-08
lipid	lipid170	lipid365	0.554683	1.16324e-08	3.97382e-08
lipid	lipid87	lipid362	0.554678	1.16364e-08	3.97514e-08
ortholognasal	ortholognasal81	ortholognasal310	-0.560584	5.10886e-09	3.9756e-08
lipid	lipid177	lipid496	0.554676	1.16383e-08	3.97575e-08
lipid	lipid80	lipid494	0.554669	1.16441e-08	3.97768e-08
lipid	lipid396	lipid707	0.554667	1.16459e-08	3.97827e-08
orthologstool	orthologstool245	orthologstool287	0.59081	6.39411e-09	3.97902e-08
lipid	lipid748	lipid768	0.554664	1.16483e-08	3.97906e-08
lipid	lipid561	lipid629	0.554664	1.16488e-08	3.97918e-08
lipid	lipid371	lipid656	0.554659	1.16526e-08	3.98045e-08
ortholognasal	ortholognasal62	ortholognasal276	-0.560562	5.11772e-09	3.98162e-08
ortholognasal	ortholognasal81	ortholognasal307	-0.560561	5.11784e-09	3.98162e-08
lipid	lipid183	lipid493	0.554653	1.16583e-08	3.9823e-08
lipid	lipid6	lipid212	0.554653	1.16582e-08	3.9823e-08
ortholognasal	ortholognasal40	ortholognasal74	0.560549	5.12279e-09	3.98498e-08
lipid	lipid243	lipid481	0.554642	1.16676e-08	3.98545e-08
lipid	lipid170	lipid462	0.554641	1.16681e-08	3.98559e-08
lipid	lipid236	lipid467	0.554639	1.167e-08	3.98619e-08
lipid	lipid327	lipid446	0.554638	1.16708e-08	3.98637e-08
lipid	lipid559	lipid734	0.554638	1.16707e-08	3.98637e-08
lipid	lipid70	lipid235	0.554633	1.16745e-08	3.98762e-08
protein	protein14	protein133	0.617083	3.51417e-11	3.98803e-08
lipid	lipid469	lipid823	0.554631	1.1677e-08	3.98842e-08
lipid	lipid592	lipid781	0.554629	1.16785e-08	3.98889e-08
lipid	lipid737	lipid754	0.554628	1.16789e-08	3.98901e-08
ortholognasal	ortholognasal300	ortholognasal353	-0.560532	5.12918e-09	3.98946e-08
lipid	lipid620	lipid743	0.554618	1.16875e-08	3.99189e-08
lipid	lipid542	lipid585	0.554616	1.16896e-08	3.99258e-08
lipid	lipid322	lipid445	0.554615	1.169e-08	3.99267e-08
lipid	lipid332	lipid443	0.554613	1.16916e-08	3.99319e-08
lipid	lipid458	lipid623	0.55461	1.16948e-08	3.99423e-08
lipid	lipid177	lipid384	0.554609	1.16956e-08	3.99449e-08
lipid	lipid247	lipid476	0.554605	1.1699e-08	3.99559e-08
lipid	lipid635	lipid748	0.554604	1.16998e-08	3.99583e-08
lipid	lipid327	lipid400	0.554599	1.17042e-08	3.99728e-08
lipid	lipid37	lipid421	0.554596	1.17065e-08	3.99805e-08
metabolite	metabolite167	metabolite323	0.5947	4.08869e-10	3.99844e-08
lipid	lipid368	lipid580	0.554593	1.17092e-08	3.99892e-08
lipid	lipid258	lipid756	0.554585	1.17156e-08	4.00109e-08
orthologstool	orthologstool25	orthologstool323	0.590724	6.43462e-09	4.00385e-08
lipid	lipid237	lipid707	0.554572	1.17268e-08	4.00487e-08
lipid	lipid336	lipid457	0.554572	1.17271e-08	4.00493e-08
lipid	lipid261	lipid486	0.554571	1.17275e-08	4.00503e-08
lipid	lipid167	lipid431	0.554563	1.17348e-08	4.00749e-08
lipid	lipid80	lipid662	0.554562	1.17352e-08	4.00759e-08
lipid	lipid449	lipid644	0.554561	1.1736e-08	4.00781e-08
lipid	lipid233	lipid361	0.55456	1.17376e-08	4.00829e-08
lipid	lipid521	lipid610	0.55456	1.17376e-08	4.00829e-08
ortholognasal	ortholognasal149	ortholognasal248	-0.560458	5.15804e-09	4.01142e-08
lipid	lipid336	lipid409	0.554548	1.17474e-08	4.01157e-08
cytokine	cytokine11	cytokine50	0.561205	5.91878e-09	4.01161e-08
lipid	lipid95	lipid743	0.554546	1.17488e-08	4.01204e-08
orthologstool	orthologstool93	orthologstool265	0.590685	6.45301e-09	4.01491e-08
lipid	lipid367	lipid684	0.554536	1.17582e-08	4.01521e-08
lipid	lipid650	lipid766	0.554535	1.17588e-08	4.01536e-08
lipid	lipid89	lipid629	0.554534	1.17596e-08	4.01562e-08
lipid	lipid69	lipid710	0.554532	1.1761e-08	4.01603e-08
lipid	lipid209	lipid211	0.554532	1.17615e-08	4.01618e-08
lipid	lipid327	lipid454	0.554529	1.17642e-08	4.01705e-08
lipid	lipid6	lipid563	0.554528	1.17651e-08	4.01732e-08
lipid	lipid490	lipid706	0.554527	1.17653e-08	4.01736e-08
lipid	lipid233	lipid765	0.554526	1.17667e-08	4.0178e-08
lipid	lipid551	lipid735	0.554523	1.17694e-08	4.01868e-08
lipid	lipid11	lipid189	0.554522	1.17696e-08	4.01871e-08
metabolite	metabolite95	metabolite113	0.594632	4.11215e-10	4.01921e-08
lipid	lipid545	lipid753	0.554519	1.17721e-08	4.0195e-08
lipid	lipid84	lipid515	0.554519	1.17721e-08	4.0195e-08
lipid	lipid165	lipid189	0.554518	1.17729e-08	4.01968e-08
lipid	lipid414	lipid634	0.554519	1.17728e-08	4.01968e-08
orthologstool	orthologstool32	orthologstool107	0.590664	6.46287e-09	4.02065e-08
lipid	lipid58	lipid812	0.554514	1.17765e-08	4.02086e-08
lipid	lipid234	lipid479	0.554513	1.17779e-08	4.02133e-08
lipid	lipid565	lipid784	0.554512	1.17784e-08	4.02146e-08
lipid	lipid32	lipid600	0.55451	1.17806e-08	4.02214e-08
lipid	lipid62	lipid763	0.554508	1.17818e-08	4.02253e-08
lipid	lipid334	lipid595	0.554503	1.1786e-08	4.02392e-08
lipid	lipid619	lipid846	0.554495	1.1793e-08	4.02628e-08
lipid	lipid243	lipid834	0.554493	1.17949e-08	4.02689e-08
lipid	lipid242	lipid394	0.554489	1.17984e-08	4.02803e-08
lipid	lipid314	lipid346	0.554487	1.17997e-08	4.02844e-08
lipid	lipid688	lipid742	0.554484	1.18026e-08	4.0294e-08
ortholognasal	ortholognasal25	ortholognasal325	-0.560393	5.18373e-09	4.0309e-08
lipid	lipid404	lipid663	0.554478	1.18075e-08	4.03105e-08
lipid	lipid546	lipid559	0.554474	1.1811e-08	4.03218e-08
lipid	lipid460	lipid774	0.554474	1.18112e-08	4.03222e-08
lipid	lipid31	lipid761	0.554472	1.18129e-08	4.03275e-08
metabolite	metabolite133	metabolite433	0.594585	4.12857e-10	4.03309e-08
lipid	lipid531	lipid721	0.554468	1.18159e-08	4.03375e-08
lipid	lipid293	lipid808	0.554468	1.18163e-08	4.03385e-08
cytokine	cytokine41	cytokine44	0.56108	5.97489e-09	4.03518e-08
lipid	lipid28	lipid41	0.554461	1.18226e-08	4.03594e-08
lipid	lipid715	lipid825	0.554451	1.18305e-08	4.03863e-08
lipid	lipid371	lipid659	0.554446	1.18352e-08	4.0402e-08
lipid	lipid577	lipid742	0.554443	1.18377e-08	4.04098e-08
lipid	lipid325	lipid366	0.554436	1.18435e-08	4.04294e-08
lipid	lipid424	lipid752	0.554435	1.18445e-08	4.04324e-08
lipid	lipid558	lipid798	0.554435	1.18447e-08	4.04329e-08
lipid	lipid678	lipid684	0.554429	1.18496e-08	4.04492e-08
ortholognasal	ortholognasal243	ortholognasal297	0.560345	5.20285e-09	4.04527e-08
lipid	lipid629	lipid711	0.554424	1.18544e-08	4.0465e-08
orthologstool	orthologstool56	orthologstool77	0.590573	6.50608e-09	4.04715e-08
lipid	lipid72	lipid587	0.554421	1.18572e-08	4.04743e-08
lipid	lipid246	lipid743	0.55442	1.18577e-08	4.04754e-08
lipid	lipid54	lipid791	-0.554417	1.18606e-08	4.04851e-08
ortholognasal	ortholognasal63	ortholognasal88	-0.560328	5.2096e-09	4.05003e-08
lipid	lipid444	lipid770	0.554401	1.18745e-08	4.0532e-08
lipid	lipid652	lipid842	0.554398	1.18769e-08	4.05401e-08
lipid	lipid652	lipid743	0.554395	1.18796e-08	4.05489e-08
lipid	lipid255	lipid697	0.554391	1.18825e-08	4.05583e-08
ortholognasal	ortholognasal56	ortholognasal269	0.560307	5.21784e-09	4.05594e-08
lipid	lipid336	lipid549	0.55439	1.18834e-08	4.05609e-08
lipid	lipid685	lipid798	0.55439	1.18839e-08	4.05623e-08
lipid	lipid326	lipid435	0.554386	1.18875e-08	4.05743e-08
metabolite	metabolite104	metabolite113	0.594505	4.15637e-10	4.05806e-08
lipid	lipid264	lipid557	0.554382	1.18907e-08	4.05847e-08
lipid	lipid239	lipid444	0.554382	1.18911e-08	4.05856e-08
lipid	lipid562	lipid630	0.55438	1.18922e-08	4.05891e-08
lipid	lipid65	lipid601	0.55438	1.18928e-08	4.05906e-08
lipid	lipid452	lipid683	0.554379	1.1893e-08	4.05911e-08
orthologstool	orthologstool232	orthologstool322	0.59053	6.52668e-09	4.05957e-08
ortholognasal	ortholognasal54	ortholognasal313	0.560291	5.22424e-09	4.06012e-08
ortholognasal	ortholognasal78	ortholognasal156	0.56029	5.2245e-09	4.06012e-08
lipid	lipid529	lipid743	0.554376	1.18961e-08	4.06014e-08
orthologstool	orthologstool168	orthologstool315	0.590523	6.52981e-09	4.06113e-08
lipid	lipid633	lipid746	0.55437	1.19011e-08	4.06179e-08
ortholognasal	ortholognasal29	ortholognasal167	0.560282	5.22757e-09	4.06201e-08
lipid	lipid46	lipid54	0.554368	1.19024e-08	4.06218e-08
lipid	lipid153	lipid498	0.554367	1.19037e-08	4.0626e-08
lipid	lipid80	lipid689	0.554362	1.19083e-08	4.06414e-08
lipid	lipid214	lipid803	0.554345	1.19227e-08	4.069e-08
ortholognasal	ortholognasal152	ortholognasal181	0.560256	5.23811e-09	4.0697e-08
lipid	lipid758	lipid833	0.554339	1.1928e-08	4.07078e-08
lipid	lipid540	lipid626	0.554338	1.1929e-08	4.07109e-08
lipid	lipid6	lipid552	0.554336	1.19302e-08	4.07144e-08
lipid	lipid322	lipid504	0.554333	1.19329e-08	4.07231e-08
lipid	lipid722	lipid787	0.554329	1.19366e-08	4.07355e-08
lipid	lipid392	lipid661	0.55432	1.19447e-08	4.07627e-08
lipid	lipid54	lipid646	-0.554319	1.19451e-08	4.07638e-08
orthologstool	orthologstool253	orthologstool337	0.59047	6.55535e-09	4.07662e-08
lipid	lipid155	lipid486	0.554317	1.19473e-08	4.0771e-08
lipid	lipid88	lipid260	0.554316	1.19477e-08	4.07718e-08
lipid	lipid570	lipid783	0.554315	1.19487e-08	4.0775e-08
lipid	lipid709	lipid840	0.554307	1.19562e-08	4.08002e-08
metabolite	metabolite398	metabolite400	0.594431	4.18228e-10	4.08117e-08
lipid	lipid99	lipid846	0.554302	1.19602e-08	4.08132e-08
lipid	lipid605	lipid653	0.5543	1.19619e-08	4.08186e-08
ortholognasal	ortholognasal1	ortholognasal283	-0.560211	5.25612e-09	4.0832e-08
lipid	lipid465	lipid648	0.554294	1.19669e-08	4.08355e-08
orthologstool	orthologstool238	orthologstool352	0.590442	6.56855e-09	4.08444e-08
lipid	lipid50	lipid163	0.554289	1.19716e-08	4.08512e-08
lipid	lipid468	lipid819	0.554287	1.19732e-08	4.08562e-08
orthologstool	orthologstool116	orthologstool144	0.590431	6.57419e-09	4.08756e-08
lipid	lipid332	lipid451	0.554277	1.19817e-08	4.08846e-08
lipid	lipid241	lipid582	0.554276	1.19825e-08	4.08872e-08
lipid	lipid402	lipid677	0.554273	1.19853e-08	4.08964e-08
lipid	lipid427	lipid729	0.554271	1.19872e-08	4.09023e-08
lipid	lipid633	lipid822	0.554271	1.19876e-08	4.09032e-08
lipid	lipid685	lipid733	0.554268	1.19901e-08	4.09115e-08
lipid	lipid234	lipid594	0.554258	1.1999e-08	4.09413e-08
lipid	lipid71	lipid251	0.554256	1.20006e-08	4.09466e-08
orthologstool	orthologstool139	orthologstool238	0.590404	6.58686e-09	4.09504e-08
orthologstool	orthologstool173	orthologstool329	-0.590401	6.58821e-09	4.09549e-08
ortholognasal	ortholognasal286	ortholognasal311	0.560168	5.27317e-09	4.09594e-08
lipid	lipid232	lipid489	0.554246	1.20088e-08	4.09742e-08
orthologstool	orthologstool171	orthologstool249	-0.590394	6.59199e-09	4.09745e-08
lipid	lipid444	lipid711	0.554239	1.20151e-08	4.09951e-08
lipid	lipid530	lipid622	0.554238	1.20162e-08	4.09984e-08
ortholognasal	ortholognasal320	ortholognasal350	-0.560153	5.27915e-09	4.10008e-08
lipid	lipid12	lipid168	0.554236	1.20177e-08	4.10033e-08
lipid	lipid569	lipid774	0.554233	1.20206e-08	4.10126e-08
lipid	lipid440	lipid779	0.55423	1.20234e-08	4.10221e-08
lipid	lipid463	lipid638	0.554228	1.20247e-08	4.10261e-08
orthologstool	orthologstool249	orthologstool332	-0.59037	6.60345e-09	4.10379e-08
orthologstool	orthologstool3	orthologstool318	0.590371	6.60307e-09	4.10379e-08
lipid	lipid86	lipid443	0.554219	1.20325e-08	4.10523e-08
lipid	lipid541	lipid683	0.554215	1.20359e-08	4.10636e-08
lipid	lipid243	lipid754	0.554214	1.20376e-08	4.10687e-08
lipid	lipid198	lipid204	0.554212	1.20391e-08	4.10735e-08
orthologstool	orthologstool176	orthologstool322	-0.59035	6.61297e-09	4.10931e-08
lipid	lipid367	lipid717	0.554191	1.20577e-08	4.11368e-08
lipid	lipid616	lipid644	0.554185	1.20625e-08	4.11526e-08
lipid	lipid251	lipid399	0.554184	1.20636e-08	4.11558e-08
orthologstool	orthologstool52	orthologstool71	0.590326	6.62452e-09	4.1161e-08
ortholognasal	ortholognasal133	ortholognasal210	0.560094	5.30293e-09	4.11805e-08
lipid	lipid68	lipid537	0.554174	1.20722e-08	4.1185e-08
lipid	lipid613	lipid803	0.554172	1.2074e-08	4.11907e-08
lipid	lipid357	lipid760	0.554169	1.20765e-08	4.1199e-08
lipid	lipid565	lipid812	0.554168	1.20779e-08	4.12031e-08
lipid	lipid244	lipid452	0.554167	1.20783e-08	4.12043e-08
lipid	lipid524	lipid749	0.554166	1.20792e-08	4.12067e-08
lipid	lipid452	lipid607	0.55416	1.2085e-08	4.12261e-08
lipid	lipid568	lipid645	0.554158	1.20862e-08	4.12299e-08
lipid	lipid50	lipid430	0.554156	1.20877e-08	4.12348e-08
orthologstool	orthologstool126	orthologstool236	0.590298	6.63851e-09	4.124e-08
orthologstool	orthologstool47	orthologstool243	0.590298	6.6384e-09	4.124e-08
orthologstool	orthologstool83	orthologstool204	-0.590296	6.63916e-09	4.12401e-08
orthologstool	orthologstool162	orthologstool359	0.590292	6.64126e-09	4.12492e-08
lipid	lipid58	lipid525	0.554151	1.20925e-08	4.12507e-08
lipid	lipid634	lipid757	0.554151	1.20926e-08	4.12507e-08
lipid	lipid174	lipid488	0.55415	1.20937e-08	4.12538e-08
orthologstool	orthologstool122	orthologstool303	0.590288	6.64326e-09	4.12577e-08
lipid	lipid29	lipid817	0.554148	1.20952e-08	4.12588e-08
lipid	lipid176	lipid595	0.554147	1.20959e-08	4.12608e-08
lipid	lipid261	lipid484	0.554144	1.20987e-08	4.12698e-08
lipid	lipid658	lipid755	0.554144	1.20988e-08	4.12699e-08
lipid	lipid72	lipid579	0.554143	1.20992e-08	4.12706e-08
lipid	lipid192	lipid332	0.554142	1.21006e-08	4.12751e-08
ortholognasal	ortholognasal256	ortholognasal307	0.560061	5.3163e-09	4.12792e-08
lipid	lipid98	lipid293	0.554139	1.21031e-08	4.12832e-08
orthologstool	orthologstool170	orthologstool254	0.590277	6.64869e-09	4.12875e-08
lipid	lipid423	lipid780	0.554136	1.21056e-08	4.12915e-08
orthologstool	orthologstool12	orthologstool324	-0.590272	6.6509e-09	4.12972e-08
lipid	lipid260	lipid745	0.554134	1.21079e-08	4.12987e-08
metabolite	metabolite111	metabolite187	0.594283	4.23495e-10	4.13034e-08
lipid	lipid678	lipid727	0.554132	1.21095e-08	4.13037e-08
lipid	lipid655	lipid755	0.55413	1.21107e-08	4.13078e-08
orthologstool	orthologstool205	orthologstool248	0.590265	6.65442e-09	4.13151e-08
lipid	lipid246	lipid260	0.554127	1.21134e-08	4.13164e-08
lipid	lipid741	lipid775	0.554126	1.21147e-08	4.13205e-08
ortholognasal	ortholognasal167	ortholognasal240	0.560045	5.32251e-09	4.13225e-08
lipid	lipid248	lipid420	0.554123	1.21169e-08	4.13275e-08
lipid	lipid365	lipid751	0.554123	1.21171e-08	4.13279e-08
ortholognasal	ortholognasal263	ortholognasal315	-0.560042	5.32391e-09	4.13282e-08
lipid	lipid525	lipid630	0.554119	1.21206e-08	4.13393e-08
lipid	lipid677	lipid795	0.554114	1.21256e-08	4.13561e-08
lipid	lipid766	lipid785	0.554113	1.21258e-08	4.13565e-08
lipid	lipid63	lipid242	0.554109	1.21293e-08	4.1368e-08
lipid	lipid259	lipid664	0.554109	1.21296e-08	4.13683e-08
lipid	lipid561	lipid659	0.554109	1.21297e-08	4.13683e-08
lipid	lipid233	lipid412	0.554109	1.21298e-08	4.13685e-08
lipid	lipid70	lipid559	0.554108	1.21302e-08	4.13694e-08
lipid	lipid414	lipid561	0.554103	1.21346e-08	4.1384e-08
orthologstool	orthologstool151	orthologstool280	0.59024	6.66633e-09	4.13851e-08
orthologstool	orthologstool45	orthologstool91	0.590233	6.66977e-09	4.14025e-08
lipid	lipid233	lipid382	0.554096	1.21411e-08	4.14057e-08
lipid	lipid232	lipid514	0.554096	1.21414e-08	4.14063e-08
orthologstool	orthologstool88	orthologstool355	0.590229	6.67194e-09	4.14121e-08
lipid	lipid3	lipid737	0.554092	1.21442e-08	4.14157e-08
lipid	lipid319	lipid390	0.554091	1.21455e-08	4.14197e-08
lipid	lipid24	lipid627	0.554088	1.21479e-08	4.14274e-08
lipid	lipid370	lipid660	0.554087	1.21488e-08	4.143e-08
lipid	lipid36	lipid87	0.554087	1.21495e-08	4.1432e-08
lipid	lipid90	lipid439	0.554086	1.21499e-08	4.14329e-08
lipid	lipid411	lipid522	0.554086	1.21502e-08	4.14335e-08
lipid	lipid107	lipid236	0.554085	1.21505e-08	4.14344e-08
lipid	lipid54	lipid572	-0.554079	1.21559e-08	4.14522e-08
ortholognasal	ortholognasal279	ortholognasal284	-0.559999	5.34143e-09	4.14592e-08
lipid	lipid168	lipid485	0.55407	1.21643e-08	4.14803e-08
lipid	lipid542	lipid589	0.554065	1.21688e-08	4.14953e-08
ortholognasal	ortholognasal33	ortholognasal140	0.559982	5.3481e-09	4.15059e-08
lipid	lipid442	lipid816	0.55406	1.21733e-08	4.15105e-08
ortholognasal	ortholognasal13	ortholognasal357	0.559972	5.35206e-09	4.15315e-08
ortholognasal	ortholognasal6	ortholognasal61	0.55997	5.35306e-09	4.15343e-08
lipid	lipid170	lipid760	0.554051	1.21809e-08	4.15357e-08
lipid	lipid466	lipid787	0.554051	1.21809e-08	4.15357e-08
lipid	lipid282	lipid285	0.554049	1.21824e-08	4.15401e-08
lipid	lipid80	lipid491	0.554048	1.21833e-08	4.1543e-08
lipid	lipid334	lipid505	0.554047	1.21846e-08	4.15469e-08
lipid	lipid441	lipid731	0.554045	1.21867e-08	4.15537e-08
lipid	lipid435	lipid706	0.554039	1.21918e-08	4.15706e-08
lipid	lipid130	lipid143	0.554036	1.21945e-08	4.15794e-08
lipid	lipid236	lipid442	0.554034	1.21964e-08	4.15855e-08
lipid	lipid152	lipid295	0.554033	1.21969e-08	4.1587e-08
lipid	lipid497	lipid822	0.554032	1.21982e-08	4.15908e-08
lipid	lipid657	lipid829	0.554024	1.22047e-08	4.16128e-08
ortholognasal	ortholognasal10	ortholognasal253	-0.559939	5.36583e-09	4.16187e-08
ortholognasal	ortholognasal286	ortholognasal309	0.559938	5.36591e-09	4.16187e-08
ortholognasal	ortholognasal299	ortholognasal342	0.55994	5.36535e-09	4.16187e-08
orthologstool	orthologstool27	orthologstool240	-0.590159	6.70627e-09	4.16212e-08
lipid	lipid97	lipid825	0.55402	1.22086e-08	4.16256e-08
lipid	lipid85	lipid383	0.55402	1.22088e-08	4.1626e-08
lipid	lipid453	lipid772	0.554016	1.2212e-08	4.1636e-08
lipid	lipid473	lipid734	0.554016	1.22119e-08	4.1636e-08
ortholognasal	ortholognasal268	ortholognasal275	-0.55993	5.36937e-09	4.16405e-08
lipid	lipid61	lipid250	0.554007	1.22196e-08	4.16617e-08
lipid	lipid531	lipid753	0.554003	1.22238e-08	4.16754e-08
lipid	lipid235	lipid483	0.553998	1.22281e-08	4.16898e-08
lipid	lipid610	lipid616	0.553991	1.22346e-08	4.17115e-08
lipid	lipid415	lipid644	0.553987	1.22378e-08	4.17221e-08
lipid	lipid572	lipid613	0.553987	1.2238e-08	4.17222e-08
lipid	lipid255	lipid498	0.553984	1.22409e-08	4.17317e-08
lipid	lipid248	lipid579	0.553981	1.22431e-08	4.17388e-08
ortholognasal	ortholognasal247	ortholognasal350	-0.559896	5.38307e-09	4.17416e-08
ortholognasal	ortholognasal156	ortholognasal303	-0.559894	5.38394e-09	4.17433e-08
lipid	lipid151	lipid199	0.553978	1.2246e-08	4.17485e-08
lipid	lipid343	lipid352	0.553976	1.2248e-08	4.17548e-08
lipid	lipid255	lipid726	0.553974	1.22493e-08	4.17588e-08
lipid	lipid74	lipid745	0.553974	1.22494e-08	4.17589e-08
lipid	lipid786	lipid834	0.55397	1.22534e-08	4.17719e-08
lipid	lipid454	lipid819	0.553963	1.22597e-08	4.17926e-08
lipid	lipid742	lipid768	0.553963	1.22596e-08	4.17926e-08
lipid	lipid379	lipid531	0.553961	1.2261e-08	4.17968e-08
lipid	lipid240	lipid489	0.553957	1.2265e-08	4.18098e-08
lipid	lipid243	lipid789	0.553955	1.22662e-08	4.18138e-08
lipid	lipid547	lipid598	0.553952	1.22688e-08	4.18222e-08
lipid	lipid6	lipid337	0.553952	1.22692e-08	4.18229e-08
orthologstool	orthologstool115	orthologstool161	0.59009	6.73987e-09	4.18243e-08
orthologstool	orthologstool52	orthologstool288	0.590089	6.74028e-09	4.18243e-08
orthologstool	orthologstool152	orthologstool323	0.590086	6.74191e-09	4.18304e-08
lipid	lipid56	lipid655	0.553949	1.22716e-08	4.18309e-08
lipid	lipid478	lipid715	0.553945	1.22757e-08	4.18446e-08
lipid	lipid83	lipid434	0.553943	1.22773e-08	4.18494e-08
lipid	lipid236	lipid645	0.553937	1.22821e-08	4.18655e-08
ortholognasal	ortholognasal39	ortholognasal117	-0.559851	5.40178e-09	4.18765e-08
lipid	lipid570	lipid697	0.553933	1.22865e-08	4.18801e-08
ortholognasal	ortholognasal20	ortholognasal181	-0.559843	5.40506e-09	4.18968e-08
lipid	lipid5	lipid335	0.553926	1.22919e-08	4.18981e-08
lipid	lipid170	lipid668	0.553923	1.22954e-08	4.19097e-08
orthologstool	orthologstool51	orthologstool316	0.590059	6.75547e-09	4.19105e-08
lipid	lipid659	lipid783	0.553922	1.22958e-08	4.19106e-08
lipid	lipid609	lipid771	0.553918	1.22999e-08	4.19241e-08
lipid	lipid37	lipid759	0.553917	1.23007e-08	4.19264e-08
lipid	lipid326	lipid452	0.553913	1.23043e-08	4.19384e-08
lipid	lipid455	lipid787	0.553909	1.23075e-08	4.19487e-08
orthologstool	orthologstool168	orthologstool246	0.590043	6.76312e-09	4.1954e-08
lipid	lipid327	lipid520	0.553907	1.23092e-08	4.19542e-08
lipid	lipid194	lipid329	0.553902	1.23142e-08	4.1971e-08
lipid	lipid629	lipid762	0.553898	1.2317e-08	4.19801e-08
orthologstool	orthologstool97	orthologstool117	-0.590032	6.76866e-09	4.19843e-08
lipid	lipid699	lipid731	0.553896	1.23191e-08	4.19866e-08
lipid	lipid657	lipid827	0.553893	1.23218e-08	4.19956e-08
lipid	lipid70	lipid833	0.553892	1.23224e-08	4.19973e-08
lipid	lipid358	lipid615	0.553891	1.23235e-08	4.20005e-08
lipid	lipid153	lipid261	0.55389	1.2325e-08	4.20052e-08
lipid	lipid510	lipid613	0.553888	1.23264e-08	4.20098e-08
lipid	lipid54	lipid582	-0.553885	1.23295e-08	4.20197e-08
lipid	lipid235	lipid675	0.553884	1.23302e-08	4.20218e-08
lipid	lipid31	lipid519	0.553883	1.2331e-08	4.2024e-08
orthologstool	orthologstool78	orthologstool343	-0.590013	6.77794e-09	4.20379e-08
orthologstool	orthologstool319	orthologstool324	0.59001	6.77958e-09	4.2044e-08
lipid	lipid447	lipid821	0.553876	1.23373e-08	4.20453e-08
lipid	lipid411	lipid695	0.553875	1.23384e-08	4.20485e-08
lipid	lipid402	lipid780	0.553874	1.23394e-08	4.20516e-08
lipid	lipid695	lipid713	0.553872	1.2341e-08	4.20562e-08
lipid	lipid89	lipid645	0.553872	1.2341e-08	4.20562e-08
orthologstool	orthologstool263	orthologstool315	0.589997	6.78584e-09	4.20788e-08
lipid	lipid634	lipid787	0.553864	1.23482e-08	4.20802e-08
lipid	lipid447	lipid762	0.553863	1.23492e-08	4.20834e-08
orthologstool	orthologstool89	orthologstool300	0.589994	6.78743e-09	4.20847e-08
lipid	lipid50	lipid423	0.553857	1.23541e-08	4.20997e-08
lipid	lipid598	lipid802	0.553857	1.23543e-08	4.20999e-08
lipid	lipid156	lipid357	0.553857	1.23545e-08	4.21003e-08
lipid	lipid52	lipid345	0.553855	1.23561e-08	4.21052e-08
lipid	lipid719	lipid819	0.553854	1.23571e-08	4.21082e-08
ortholognasal	ortholognasal140	ortholognasal156	0.559771	5.43464e-09	4.2121e-08
lipid	lipid407	lipid694	0.553848	1.23624e-08	4.21256e-08
lipid	lipid621	lipid747	0.553848	1.23624e-08	4.21256e-08
lipid	lipid334	lipid504	0.553847	1.2363e-08	4.21271e-08
lipid	lipid2	lipid419	0.553844	1.23658e-08	4.21363e-08
orthologstool	orthologstool18	orthologstool87	0.589972	6.79823e-09	4.21436e-08
orthologstool	orthologstool42	orthologstool101	-0.589973	6.79773e-09	4.21436e-08
lipid	lipid416	lipid603	0.55384	1.237e-08	4.21501e-08
lipid	lipid332	lipid503	0.553839	1.23701e-08	4.21502e-08
lipid	lipid707	lipid714	0.553838	1.23717e-08	4.21552e-08
lipid	lipid681	lipid794	0.553837	1.23723e-08	4.21567e-08
lipid	lipid81	lipid613	0.55383	1.23782e-08	4.21766e-08
lipid	lipid617	lipid738	0.553828	1.23805e-08	4.21838e-08
lipid	lipid63	lipid622	0.553828	1.23807e-08	4.21842e-08
lipid	lipid320	lipid370	0.553827	1.23809e-08	4.21846e-08
lipid	lipid548	lipid801	0.553826	1.23819e-08	4.21876e-08
lipid	lipid428	lipid591	0.553825	1.23835e-08	4.21924e-08
orthologstool	orthologstool9	orthologstool114	0.589953	6.80772e-09	4.21984e-08
ortholognasal	ortholognasal26	ortholognasal145	0.55974	5.44714e-09	4.22127e-08
lipid	lipid156	lipid684	0.553816	1.23909e-08	4.22173e-08
lipid	lipid80	lipid816	0.553815	1.23924e-08	4.22223e-08
lipid	lipid2	lipid619	0.553808	1.23983e-08	4.22418e-08
lipid	lipid685	lipid783	0.553807	1.2399e-08	4.22439e-08
lipid	lipid596	lipid679	0.553803	1.24027e-08	4.22558e-08
lipid	lipid595	lipid650	0.553802	1.24036e-08	4.22588e-08
lipid	lipid10	lipid35	0.553802	1.24041e-08	4.22598e-08
lipid	lipid154	lipid552	0.553793	1.24118e-08	4.22859e-08
lipid	lipid23	lipid345	0.553792	1.24131e-08	4.22899e-08
lipid	lipid244	lipid396	0.553788	1.24161e-08	4.22987e-08
lipid	lipid610	lipid655	0.553789	1.2416e-08	4.22987e-08
lipid	lipid96	lipid698	0.553789	1.24159e-08	4.22987e-08
lipid	lipid526	lipid748	0.553785	1.24196e-08	4.23102e-08
lipid	lipid36	lipid730	0.553779	1.24244e-08	4.23262e-08
lipid	lipid261	lipid589	0.553777	1.24261e-08	4.23314e-08
lipid	lipid387	lipid741	0.553777	1.24261e-08	4.23314e-08
orthologstool	orthologstool74	orthologstool197	0.589909	6.82994e-09	4.23321e-08
lipid	lipid190	lipid631	0.553767	1.24353e-08	4.23624e-08
ortholognasal	ortholognasal117	ortholognasal200	-0.559692	5.4672e-09	4.2363e-08
lipid	lipid260	lipid587	0.553763	1.24389e-08	4.2374e-08
lipid	lipid54	lipid451	-0.553762	1.24398e-08	4.23767e-08
lipid	lipid254	lipid625	0.553762	1.24403e-08	4.23775e-08
lipid	lipid504	lipid669	0.553762	1.24402e-08	4.23775e-08
lipid	lipid244	lipid488	0.55376	1.24421e-08	4.23834e-08
orthologstool	orthologstool27	orthologstool36	0.589887	6.84099e-09	4.23965e-08
orthologstool	orthologstool66	orthologstool256	0.589885	6.84179e-09	4.23974e-08
lipid	lipid77	lipid693	0.553755	1.24466e-08	4.23982e-08
lipid	lipid241	lipid259	0.553752	1.24491e-08	4.24065e-08
orthologstool	orthologstool51	orthologstool198	-0.589877	6.84589e-09	4.24188e-08
lipid	lipid443	lipid634	0.553748	1.2453e-08	4.24192e-08
lipid	lipid740	lipid764	0.553747	1.24538e-08	4.24216e-08
lipid	lipid37	lipid443	0.553746	1.24545e-08	4.24234e-08
lipid	lipid74	lipid803	0.553744	1.24562e-08	4.24288e-08
lipid	lipid27	lipid553	0.553743	1.24575e-08	4.2433e-08
orthologstool	orthologstool19	orthologstool335	-0.58987	6.84931e-09	4.2436e-08
ortholognasal	ortholognasal286	ortholognasal307	0.55966	5.48062e-09	4.24618e-08
lipid	lipid88	lipid418	0.553728	1.24704e-08	4.24765e-08
lipid	lipid360	lipid665	0.553726	1.24724e-08	4.2483e-08
lipid	lipid367	lipid580	0.553725	1.24734e-08	4.24859e-08
lipid	lipid230	lipid514	0.553724	1.24749e-08	4.24905e-08
orthologstool	orthologstool166	orthologstool177	0.58985	6.85915e-09	4.24929e-08
orthologstool	orthologstool52	orthologstool295	0.589847	6.86096e-09	4.25e-08
lipid	lipid236	lipid609	0.55372	1.24785e-08	4.25025e-08
lipid	lipid565	lipid767	0.553717	1.24805e-08	4.2509e-08
lipid	lipid492	lipid818	0.553708	1.2489e-08	4.25376e-08
lipid	lipid412	lipid682	0.553708	1.24893e-08	4.25382e-08
lipid	lipid373	lipid663	0.553707	1.24901e-08	4.25403e-08
lipid	lipid436	lipid634	0.553705	1.24913e-08	4.25441e-08
orthologstool	orthologstool10	orthologstool351	-0.589831	6.86903e-09	4.2546e-08
lipid	lipid326	lipid570	0.553704	1.24927e-08	4.25484e-08
lipid	lipid568	lipid697	0.5537	1.24962e-08	4.25601e-08
orthologstool	orthologstool42	orthologstool293	0.589824	6.87246e-09	4.25631e-08
lipid	lipid255	lipid487	0.553697	1.24989e-08	4.25688e-08
lipid	lipid99	lipid799	0.553691	1.25046e-08	4.25876e-08
lipid	lipid327	lipid519	0.55369	1.25056e-08	4.25907e-08
lipid	lipid234	lipid328	0.553688	1.25074e-08	4.25965e-08
ortholognasal	ortholognasal156	ortholognasal208	-0.559613	5.5001e-09	4.26075e-08
lipid	lipid336	lipid374	0.553683	1.25115e-08	4.26095e-08
lipid	lipid60	lipid783	0.553683	1.25115e-08	4.26095e-08
lipid	lipid178	lipid239	0.55368	1.25141e-08	4.26182e-08
orthologstool	orthologstool19	orthologstool190	-0.589805	6.88209e-09	4.26187e-08
lipid	lipid200	lipid403	0.55368	1.25145e-08	4.26189e-08
lipid	lipid441	lipid634	0.553677	1.2517e-08	4.2627e-08
lipid	lipid410	lipid554	0.553674	1.25199e-08	4.26364e-08
lipid	lipid480	lipid681	0.553674	1.25203e-08	4.26374e-08
lipid	lipid6	lipid496	0.553673	1.25204e-08	4.26374e-08
ortholognasal	ortholognasal87	ortholognasal219	0.559602	5.50465e-09	4.26376e-08
lipid	lipid436	lipid624	0.553672	1.25215e-08	4.26408e-08
lipid	lipid119	lipid617	0.553671	1.25223e-08	4.2643e-08
lipid	lipid164	lipid625	0.553668	1.25253e-08	4.26531e-08
orthologstool	orthologstool244	orthologstool281	0.589788	6.89026e-09	4.26653e-08
lipid	lipid587	lipid714	0.553662	1.25304e-08	4.267e-08
lipid	lipid83	lipid242	0.55366	1.25326e-08	4.26768e-08
lipid	lipid32	lipid435	0.553657	1.25353e-08	4.26858e-08
lipid	lipid241	lipid746	0.553654	1.25386e-08	4.26965e-08
lipid	lipid634	lipid644	0.55365	1.25417e-08	4.27067e-08
lipid	lipid449	lipid683	0.55365	1.25419e-08	4.2707e-08
lipid	lipid19	lipid352	0.553649	1.2543e-08	4.27105e-08
lipid	lipid440	lipid702	0.553644	1.25475e-08	4.27252e-08
lipid	lipid76	lipid254	0.553642	1.25492e-08	4.27306e-08
lipid	lipid514	lipid814	0.55364	1.25509e-08	4.2736e-08
lipid	lipid537	lipid673	0.553636	1.25545e-08	4.27481e-08
lipid	lipid587	lipid794	0.553636	1.25549e-08	4.27489e-08
lipid	lipid551	lipid712	0.553635	1.25559e-08	4.27517e-08
lipid	lipid261	lipid651	0.553634	1.2556e-08	4.27518e-08
lipid	lipid259	lipid265	0.553629	1.25607e-08	4.27674e-08
lipid	lipid119	lipid736	0.553625	1.25643e-08	4.27791e-08
lipid	lipid411	lipid701	0.553625	1.25647e-08	4.27801e-08
orthologstool	orthologstool33	orthologstool172	0.589748	6.91049e-09	4.27865e-08
ortholognasal	ortholognasal280	ortholognasal291	0.559551	5.52592e-09	4.27971e-08
lipid	lipid322	lipid482	0.553619	1.25701e-08	4.27983e-08
lipid	lipid371	lipid738	0.553617	1.2572e-08	4.28043e-08
lipid	lipid7	lipid194	0.55361	1.25782e-08	4.28251e-08
orthologstool	orthologstool64	orthologstool249	0.589733	6.9182e-09	4.28301e-08
lipid	lipid530	lipid729	0.553606	1.25817e-08	4.28364e-08
lipid	lipid23	lipid190	0.553605	1.25826e-08	4.28391e-08
orthologstool	orthologstool238	orthologstool298	0.589727	6.9211e-09	4.2844e-08
lipid	lipid233	lipid332	0.553603	1.25846e-08	4.28455e-08
lipid	lipid95	lipid735	0.553601	1.25867e-08	4.28523e-08
lipid	lipid421	lipid648	0.5536	1.25874e-08	4.28543e-08
lipid	lipid785	lipid804	0.553598	1.25892e-08	4.28598e-08
orthologstool	orthologstool127	orthologstool166	-0.589719	6.92528e-09	4.28626e-08
orthologstool	orthologstool278	orthologstool293	-0.589719	6.92543e-09	4.28626e-08
lipid	lipid39	lipid69	0.553595	1.25917e-08	4.28682e-08
lipid	lipid620	lipid657	0.553592	1.25951e-08	4.28791e-08
lipid	lipid328	lipid364	0.553589	1.25975e-08	4.28863e-08
lipid	lipid528	lipid718	0.553589	1.25974e-08	4.28863e-08
lipid	lipid89	lipid464	0.553589	1.25975e-08	4.28863e-08
lipid	lipid268	lipid280	0.553581	1.26053e-08	4.29123e-08
lipid	lipid735	lipid745	0.553571	1.26138e-08	4.29407e-08
orthologstool	orthologstool178	orthologstool308	-0.589691	6.93918e-09	4.29436e-08
lipid	lipid640	lipid735	0.553567	1.26175e-08	4.29529e-08
lipid	lipid71	lipid74	0.553564	1.26207e-08	4.29634e-08
orthologstool	orthologstool9	orthologstool13	0.589681	6.94425e-09	4.29709e-08
lipid	lipid56	lipid574	0.553561	1.26232e-08	4.29715e-08
lipid	lipid3	lipid659	0.553556	1.2628e-08	4.29875e-08
orthologstool	orthologstool62	orthologstool101	-0.589674	6.94782e-09	4.29889e-08
orthologstool	orthologstool41	orthologstool350	0.589671	6.94933e-09	4.29941e-08
lipid	lipid236	lipid530	0.553552	1.26315e-08	4.29991e-08
orthologstool	orthologstool6	orthologstool58	0.589668	6.95104e-09	4.30006e-08
lipid	lipid385	lipid721	0.553548	1.2635e-08	4.30104e-08
lipid	lipid332	lipid406	0.553548	1.26356e-08	4.30121e-08
orthologstool	orthologstool26	orthologstool351	-0.589663	6.95363e-09	4.30126e-08
orthologstool	orthologstool144	orthologstool160	0.589661	6.95466e-09	4.30148e-08
lipid	lipid438	lipid463	0.553546	1.26366e-08	4.30151e-08
orthologstool	orthologstool232	orthologstool243	0.589645	6.96272e-09	4.30606e-08
lipid	lipid570	lipid626	0.55353	1.26515e-08	4.30654e-08
lipid	lipid183	lipid449	0.553526	1.26551e-08	4.30772e-08
lipid	lipid664	lipid703	0.553523	1.26578e-08	4.30861e-08
lipid	lipid264	lipid602	0.553521	1.26596e-08	4.30919e-08
lipid	lipid5	lipid27	0.55352	1.26607e-08	4.3095e-08
lipid	lipid336	lipid422	0.553515	1.26655e-08	4.31111e-08
lipid	lipid450	lipid738	0.553511	1.26689e-08	4.31223e-08
lipid	lipid59	lipid418	0.553511	1.26692e-08	4.3123e-08
lipid	lipid168	lipid467	0.553507	1.26731e-08	4.31357e-08
lipid	lipid256	lipid727	0.553501	1.26784e-08	4.31534e-08
lipid	lipid420	lipid665	0.5535	1.2679e-08	4.31549e-08
lipid	lipid32	lipid570	0.553494	1.26847e-08	4.3174e-08
lipid	lipid586	lipid631	0.553493	1.2686e-08	4.3178e-08
lipid	lipid39	lipid441	0.553487	1.26916e-08	4.31968e-08
lipid	lipid322	lipid341	0.553486	1.26919e-08	4.31971e-08
orthologstool	orthologstool134	orthologstool163	0.5896	6.98572e-09	4.31987e-08
lipid	lipid655	lipid777	0.553482	1.2696e-08	4.32109e-08
lipid	lipid32	lipid819	0.553481	1.26968e-08	4.32127e-08
lipid	lipid466	lipid750	0.553481	1.26969e-08	4.32127e-08
lipid	lipid50	lipid435	0.553481	1.26969e-08	4.32127e-08
lipid	lipid254	lipid446	0.553478	1.26997e-08	4.32216e-08
orthologstool	orthologstool21	orthologstool312	0.589589	6.991e-09	4.32273e-08
lipid	lipid619	lipid836	0.553471	1.27057e-08	4.32417e-08
orthologstool	orthologstool115	orthologstool205	0.589583	6.99424e-09	4.32432e-08
lipid	lipid582	lipid814	0.553469	1.27082e-08	4.32499e-08
lipid	lipid69	lipid404	0.553468	1.27088e-08	4.32513e-08
lipid	lipid394	lipid585	0.553466	1.27105e-08	4.32569e-08
lipid	lipid58	lipid389	0.553463	1.27136e-08	4.3267e-08
lipid	lipid37	lipid461	0.553462	1.27148e-08	4.32707e-08
lipid	lipid58	lipid832	0.553456	1.27199e-08	4.32876e-08
orthologstool	orthologstool231	orthologstool304	-0.589563	7.0047e-09	4.32996e-08
orthologstool	orthologstool80	orthologstool280	-0.589564	7.00419e-09	4.32996e-08
lipid	lipid65	lipid735	0.553447	1.2728e-08	4.33147e-08
lipid	lipid195	lipid221	0.553446	1.27294e-08	4.33192e-08
cytokine	cytokine43	cytokine47	0.560088	6.43783e-09	4.33236e-08
orthologstool	orthologstool68	orthologstool330	0.589551	7.0107e-09	4.33325e-08
orthologstool	orthologstool14	orthologstool92	0.589545	7.01359e-09	4.33463e-08
lipid	lipid633	lipid748	0.553436	1.27385e-08	4.33496e-08
lipid	lipid233	lipid755	0.553432	1.27419e-08	4.33609e-08
lipid	lipid643	lipid721	0.553431	1.2743e-08	4.3364e-08
lipid	lipid158	lipid529	0.55343	1.27443e-08	4.3368e-08
lipid	lipid483	lipid715	0.553426	1.27482e-08	4.33808e-08
lipid	lipid39	lipid45	0.55342	1.27531e-08	4.33973e-08
lipid	lipid702	lipid727	0.553417	1.27563e-08	4.34076e-08
lipid	lipid823	lipid836	0.553416	1.27568e-08	4.34089e-08
lipid	lipid486	lipid626	0.553415	1.27578e-08	4.34121e-08
ortholognasal	ortholognasal33	ortholognasal54	0.559358	5.60751e-09	4.34206e-08
ortholognasal	ortholognasal95	ortholognasal339	-0.559357	5.60779e-09	4.34206e-08
lipid	lipid2	lipid509	0.553406	1.27664e-08	4.34408e-08
ortholognasal	ortholognasal17	ortholognasal106	0.559346	5.61261e-09	4.34526e-08
lipid	lipid421	lipid674	0.553402	1.27702e-08	4.34533e-08
orthologstool	orthologstool80	orthologstool190	-0.58951	7.03191e-09	4.34554e-08
metabolite	metabolite4	metabolite328	0.593673	4.45802e-10	4.34556e-08
orthologstool	orthologstool64	orthologstool202	0.589504	7.03472e-09	4.34686e-08
lipid	lipid691	lipid812	0.553396	1.27755e-08	4.3471e-08
lipid	lipid613	lipid696	0.553393	1.27781e-08	4.34794e-08
orthologstool	orthologstool139	orthologstool155	0.589494	7.04003e-09	4.34973e-08
ortholognasal	ortholognasal184	ortholognasal242	0.559328	5.62001e-09	4.35046e-08
lipid	lipid441	lipid626	0.553383	1.27874e-08	4.35107e-08
lipid	lipid252	lipid492	0.553382	1.27881e-08	4.35127e-08
lipid	lipid642	lipid781	0.553381	1.27891e-08	4.35155e-08
orthologstool	orthologstool3	orthologstool282	0.589485	7.0444e-09	4.35202e-08
lipid	lipid69	lipid332	0.553379	1.27911e-08	4.3522e-08
lipid	lipid394	lipid707	0.553375	1.27951e-08	4.35352e-08
lipid	lipid532	lipid736	0.553374	1.27957e-08	4.35367e-08
metabolite	metabolite270	metabolite364	0.593644	4.46909e-10	4.35401e-08
lipid	lipid564	lipid723	0.553372	1.27975e-08	4.35426e-08
lipid	lipid319	lipid476	0.553365	1.28044e-08	4.35658e-08
lipid	lipid6	lipid60	0.553354	1.28145e-08	4.35996e-08
lipid	lipid647	lipid726	0.553351	1.28174e-08	4.36087e-08
lipid	lipid79	lipid796	0.553351	1.28174e-08	4.36087e-08
metabolite	metabolite390	metabolite424	0.593616	4.47956e-10	4.36188e-08
orthologstool	orthologstool330	orthologstool359	0.589453	7.06113e-09	4.36194e-08
lipid	lipid199	lipid502	0.553347	1.28211e-08	4.36207e-08
lipid	lipid2	lipid177	0.553341	1.28267e-08	4.36392e-08
lipid	lipid177	lipid542	0.553336	1.28317e-08	4.36559e-08
lipid	lipid73	lipid449	0.55333	1.28373e-08	4.36747e-08
lipid	lipid192	lipid608	0.553329	1.2838e-08	4.36765e-08
ortholognasal	ortholognasal29	ortholognasal193	-0.559267	5.64622e-09	4.37021e-08
lipid	lipid79	lipid156	0.553319	1.28469e-08	4.37066e-08
lipid	lipid154	lipid393	0.553319	1.28471e-08	4.37067e-08
lipid	lipid484	lipid718	0.553317	1.28489e-08	4.37124e-08
lipid	lipid458	lipid762	0.553315	1.28507e-08	4.37183e-08
lipid	lipid175	lipid710	0.55331	1.28553e-08	4.37335e-08
lipid	lipid440	lipid750	0.553309	1.28564e-08	4.37366e-08
lipid	lipid69	lipid358	0.553308	1.28575e-08	4.37399e-08
lipid	lipid236	lipid758	0.553307	1.28582e-08	4.37416e-08
lipid	lipid621	lipid652	0.553307	1.28582e-08	4.37416e-08
lipid	lipid798	lipid824	0.553307	1.28586e-08	4.37427e-08
lipid	lipid54	lipid576	-0.553303	1.28618e-08	4.37529e-08
lipid	lipid39	lipid668	0.553302	1.28633e-08	4.37575e-08
lipid	lipid534	lipid796	0.553302	1.28634e-08	4.37575e-08
lipid	lipid85	lipid735	0.5533	1.28648e-08	4.37618e-08
lipid	lipid470	lipid780	0.553299	1.28656e-08	4.37644e-08
lipid	lipid624	lipid804	0.553296	1.28688e-08	4.37747e-08
lipid	lipid242	lipid481	0.553294	1.28702e-08	4.37791e-08
lipid	lipid387	lipid734	0.553294	1.2871e-08	4.37812e-08
orthologstool	orthologstool13	orthologstool107	0.589394	7.09153e-09	4.3803e-08
lipid	lipid678	lipid798	0.553286	1.28778e-08	4.38042e-08
lipid	lipid98	lipid791	0.553285	1.28786e-08	4.38063e-08
lipid	lipid464	lipid762	0.553283	1.28807e-08	4.38131e-08
lipid	lipid84	lipid554	0.553281	1.28832e-08	4.38212e-08
lipid	lipid320	lipid419	0.553276	1.28873e-08	4.38347e-08
orthologstool	orthologstool89	orthologstool232	0.589379	7.09941e-09	4.38475e-08
lipid	lipid535	lipid634	0.55327	1.28935e-08	4.38552e-08
lipid	lipid445	lipid758	0.553268	1.28946e-08	4.38588e-08
metabolite	metabolite140	metabolite513	0.593542	4.50739e-10	4.38663e-08
lipid	lipid62	lipid611	0.553266	1.28971e-08	4.38667e-08
lipid	lipid664	lipid775	0.553259	1.29031e-08	4.38863e-08
lipid	lipid86	lipid488	0.553259	1.2903e-08	4.38863e-08
lipid	lipid177	lipid250	0.553256	1.29058e-08	4.38951e-08
lipid	lipid83	lipid176	0.553255	1.29073e-08	4.38997e-08
lipid	lipid242	lipid656	0.55325	1.2912e-08	4.39156e-08
lipid	lipid5	lipid176	0.55325	1.29122e-08	4.39157e-08
lipid	lipid209	lipid340	0.553241	1.29198e-08	4.39411e-08
lipid	lipid243	lipid511	0.55324	1.29214e-08	4.39463e-08
lipid	lipid603	lipid687	0.553229	1.29313e-08	4.39788e-08
lipid	lipid96	lipid480	0.553229	1.29312e-08	4.39788e-08
lipid	lipid232	lipid484	0.553224	1.29366e-08	4.39964e-08
lipid	lipid721	lipid774	0.55322	1.29396e-08	4.40062e-08
lipid	lipid437	lipid682	0.553219	1.29411e-08	4.40111e-08
lipid	lipid428	lipid791	0.553217	1.29426e-08	4.40157e-08
lipid	lipid499	lipid598	0.553209	1.29508e-08	4.40432e-08
lipid	lipid409	lipid586	0.553206	1.29529e-08	4.40494e-08
lipid	lipid583	lipid755	0.553206	1.29528e-08	4.40494e-08
lipid	lipid24	lipid796	0.553206	1.29532e-08	4.40502e-08
lipid	lipid224	lipid295	0.553204	1.29546e-08	4.40541e-08
lipid	lipid721	lipid729	0.553205	1.29545e-08	4.40541e-08
lipid	lipid236	lipid477	0.553201	1.29577e-08	4.40643e-08
lipid	lipid255	lipid278	0.553198	1.29609e-08	4.40745e-08
lipid	lipid261	lipid342	0.553194	1.29641e-08	4.4085e-08
lipid	lipid488	lipid624	0.553194	1.29646e-08	4.40863e-08
lipid	lipid554	lipid798	0.553184	1.29735e-08	4.41161e-08
lipid	lipid15	lipid342	0.55318	1.29778e-08	4.41304e-08
orthologstool	orthologstool157	orthologstool248	0.589288	7.14636e-09	4.41333e-08
lipid	lipid70	lipid718	0.553177	1.298e-08	4.41376e-08
lipid	lipid24	lipid800	0.553175	1.29824e-08	4.41451e-08
ortholognasal	ortholognasal103	ortholognasal155	0.55913	5.70493e-09	4.41512e-08
lipid	lipid220	lipid221	0.55317	1.29875e-08	4.4162e-08
lipid	lipid206	lipid410	0.553166	1.29905e-08	4.41711e-08
lipid	lipid40	lipid426	0.553166	1.29905e-08	4.41711e-08
lipid	lipid68	lipid799	0.553166	1.29905e-08	4.41711e-08
lipid	lipid534	lipid680	0.553166	1.2991e-08	4.41723e-08
lipid	lipid200	lipid407	0.553165	1.29914e-08	4.41732e-08
lipid	lipid265	lipid832	0.553164	1.29923e-08	4.41759e-08
lipid	lipid468	lipid753	0.553163	1.29934e-08	4.41792e-08
lipid	lipid371	lipid657	0.553163	1.29936e-08	4.41793e-08
lipid	lipid183	lipid389	0.553163	1.29939e-08	4.418e-08
lipid	lipid27	lipid61	0.553162	1.29944e-08	4.4181e-08
lipid	lipid71	lipid598	0.553162	1.29944e-08	4.4181e-08
orthologstool	orthologstool200	orthologstool353	0.589271	7.15548e-09	4.41835e-08
orthologstool	orthologstool59	orthologstool165	0.58927	7.15585e-09	4.41835e-08
lipid	lipid326	lipid618	0.553159	1.2997e-08	4.41894e-08
lipid	lipid587	lipid788	0.553159	1.29976e-08	4.41911e-08
orthologstool	orthologstool294	orthologstool295	0.589266	7.15808e-09	4.4193e-08
orthologstool	orthologstool168	orthologstool353	0.589264	7.15921e-09	4.41958e-08
lipid	lipid336	lipid544	0.553157	1.29992e-08	4.41961e-08
lipid	lipid75	lipid472	0.553155	1.30011e-08	4.42021e-08
orthologstool	orthologstool161	orthologstool242	0.58926	7.16102e-09	4.42028e-08
lipid	lipid255	lipid711	0.553148	1.30074e-08	4.42231e-08
lipid	lipid557	lipid724	0.553147	1.30087e-08	4.42271e-08
lipid	lipid36	lipid160	0.553146	1.30093e-08	4.42287e-08
orthologstool	orthologstool21	orthologstool116	0.589251	7.16598e-09	4.42292e-08
lipid	lipid429	lipid662	0.553145	1.30105e-08	4.42317e-08
lipid	lipid564	lipid665	0.553145	1.30104e-08	4.42317e-08
lipid	lipid6	lipid547	0.553139	1.3016e-08	4.42502e-08
lipid	lipid422	lipid745	0.553135	1.30197e-08	4.42623e-08
lipid	lipid200	lipid608	0.553135	1.302e-08	4.42631e-08
ortholognasal	ortholognasal51	ortholognasal332	0.559092	5.72159e-09	4.42747e-08
lipid	lipid556	lipid763	0.55313	1.30248e-08	4.42789e-08
lipid	lipid469	lipid563	0.553128	1.30271e-08	4.42863e-08
lipid	lipid365	lipid696	0.553126	1.30289e-08	4.42917e-08
lipid	lipid2	lipid198	0.553125	1.30301e-08	4.42954e-08
lipid	lipid559	lipid658	0.553123	1.30317e-08	4.43007e-08
lipid	lipid156	lipid666	0.553119	1.3035e-08	4.43114e-08
ortholognasal	ortholognasal64	ortholognasal249	-0.559077	5.72779e-09	4.43173e-08
lipid	lipid693	lipid758	0.553114	1.30398e-08	4.43271e-08
lipid	lipid447	lipid627	0.553113	1.30411e-08	4.43311e-08
ortholognasal	ortholognasal19	ortholognasal174	0.55907	5.73112e-09	4.43377e-08
orthologstool	orthologstool196	orthologstool248	0.589214	7.18493e-09	4.4342e-08
lipid	lipid50	lipid664	0.553108	1.30456e-08	4.43461e-08
lipid	lipid37	lipid675	0.553106	1.30479e-08	4.43536e-08
lipid	lipid508	lipid801	0.553102	1.30515e-08	4.43655e-08
orthologstool	orthologstool41	orthologstool356	-0.589205	7.18999e-09	4.4369e-08
lipid	lipid154	lipid438	0.553099	1.30538e-08	4.43729e-08
lipid	lipid334	lipid750	0.553099	1.30547e-08	4.43752e-08
lipid	lipid154	lipid236	0.553094	1.30594e-08	4.43911e-08
lipid	lipid476	lipid644	0.553093	1.30597e-08	4.43914e-08
lipid	lipid90	lipid437	0.553091	1.30617e-08	4.43978e-08
lipid	lipid18	lipid538	0.553087	1.30653e-08	4.44098e-08
lipid	lipid528	lipid767	0.553085	1.30674e-08	4.44164e-08
lipid	lipid648	lipid802	0.553083	1.30695e-08	4.44232e-08
lipid	lipid77	lipid84	0.553083	1.30697e-08	4.44235e-08
ortholognasal	ortholognasal150	ortholognasal235	0.559041	5.74366e-09	4.44293e-08
lipid	lipid509	lipid814	0.553079	1.30731e-08	4.44347e-08
lipid	lipid244	lipid554	0.553078	1.30745e-08	4.4439e-08
lipid	lipid160	lipid240	0.553072	1.308e-08	4.44571e-08
lipid	lipid255	lipid618	0.55307	1.30818e-08	4.44629e-08
lipid	lipid400	lipid600	0.553068	1.30838e-08	4.44694e-08
lipid	lipid3	lipid596	0.553061	1.30903e-08	4.44908e-08
lipid	lipid290	lipid308	0.553057	1.30944e-08	4.45044e-08
lipid	lipid199	lipid408	0.553056	1.3095e-08	4.4506e-08
lipid	lipid693	lipid751	0.553054	1.30972e-08	4.45131e-08
lipid	lipid89	lipid458	0.553052	1.3099e-08	4.45188e-08
orthologstool	orthologstool170	orthologstool249	-0.589156	7.21561e-09	4.45229e-08
lipid	lipid241	lipid757	0.55305	1.31006e-08	4.45235e-08
lipid	lipid250	lipid545	0.55305	1.31006e-08	4.45235e-08
lipid	lipid250	lipid580	0.553049	1.31013e-08	4.45252e-08
metabolite	metabolite292	metabolite532	0.593357	4.5781e-10	4.45305e-08
orthologstool	orthologstool83	orthologstool281	-0.589151	7.21793e-09	4.4533e-08
lipid	lipid33	lipid728	0.553043	1.31072e-08	4.45451e-08
orthologstool	orthologstool122	orthologstool198	-0.589145	7.22111e-09	4.45483e-08
lipid	lipid802	lipid811	0.55304	1.31104e-08	4.45556e-08
lipid	lipid729	lipid795	0.553028	1.31219e-08	4.4594e-08
lipid	lipid236	lipid478	0.553027	1.31222e-08	4.45946e-08
lipid	lipid16	lipid688	0.553027	1.31224e-08	4.45948e-08
lipid	lipid557	lipid785	0.553024	1.31259e-08	4.46065e-08
lipid	lipid583	lipid611	0.553015	1.31342e-08	4.46341e-08
ortholognasal	ortholognasal25	ortholognasal327	-0.558976	5.77208e-09	4.46437e-08
metabolite	metabolite4	metabolite322	0.593319	4.59265e-10	4.46481e-08
lipid	lipid675	lipid742	0.55301	1.31391e-08	4.46503e-08
lipid	lipid86	lipid233	0.553009	1.31401e-08	4.46534e-08
lipid	lipid501	lipid565	0.553007	1.31418e-08	4.46587e-08
lipid	lipid3	lipid37	0.553	1.31479e-08	4.46791e-08
lipid	lipid5	lipid48	0.552995	1.31529e-08	4.46957e-08
lipid	lipid474	lipid585	0.552993	1.3155e-08	4.47025e-08
lipid	lipid759	lipid833	0.552991	1.31573e-08	4.47096e-08
lipid	lipid17	lipid203	0.55299	1.31584e-08	4.47128e-08
orthologstool	orthologstool312	orthologstool324	-0.589088	7.25149e-09	4.47315e-08
lipid	lipid136	lipid147	0.552979	1.31688e-08	4.47478e-08
lipid	lipid682	lipid793	0.552974	1.31728e-08	4.47611e-08
lipid	lipid77	lipid773	0.552968	1.31791e-08	4.4782e-08
lipid	lipid232	lipid823	0.552965	1.31814e-08	4.47894e-08
lipid	lipid634	lipid695	0.552965	1.3182e-08	4.4791e-08
lipid	lipid200	lipid443	0.552963	1.31833e-08	4.47951e-08
lipid	lipid58	lipid625	0.552962	1.31851e-08	4.48007e-08
lipid	lipid516	lipid691	0.55296	1.31863e-08	4.48045e-08
ortholognasal	ortholognasal88	ortholognasal159	-0.558925	5.79417e-09	4.48091e-08
lipid	lipid522	lipid741	0.552955	1.3191e-08	4.48199e-08
orthologstool	orthologstool299	orthologstool361	-0.589059	7.26688e-09	4.48222e-08
lipid	lipid44	lipid195	0.552951	1.31949e-08	4.48329e-08
lipid	lipid529	lipid644	0.552951	1.31951e-08	4.48331e-08
lipid	lipid455	lipid769	0.55295	1.3196e-08	4.48358e-08
lipid	lipid326	lipid362	0.552948	1.3198e-08	4.4842e-08
orthologstool	orthologstool32	orthologstool105	0.589051	7.27118e-09	4.48445e-08
lipid	lipid584	lipid798	0.552945	1.32009e-08	4.48513e-08
lipid	lipid95	lipid414	0.552944	1.32022e-08	4.48553e-08
lipid	lipid72	lipid78	0.552943	1.32026e-08	4.48564e-08
lipid	lipid424	lipid689	0.552939	1.32065e-08	4.48691e-08
lipid	lipid510	lipid686	0.552939	1.32067e-08	4.48693e-08
lipid	lipid65	lipid559	0.552937	1.3209e-08	4.48767e-08
lipid	lipid518	lipid789	0.552936	1.32099e-08	4.48795e-08
ortholognasal	ortholognasal20	ortholognasal210	-0.558902	5.80412e-09	4.48806e-08
lipid	lipid249	lipid760	0.552934	1.32119e-08	4.48859e-08
orthologstool	orthologstool33	orthologstool251	0.589033	7.2803e-09	4.48964e-08
orthologstool	orthologstool26	orthologstool86	0.589029	7.28256e-09	4.48976e-08
orthologstool	orthologstool264	orthologstool304	-0.589032	7.28125e-09	4.48976e-08
orthologstool	orthologstool265	orthologstool281	0.589029	7.28248e-09	4.48976e-08
orthologstool	orthologstool51	orthologstool158	-0.589018	7.28829e-09	4.49264e-08
orthologstool	orthologstool94	orthologstool109	0.589018	7.28861e-09	4.49264e-08
lipid	lipid54	lipid500	-0.55292	1.32248e-08	4.49292e-08
lipid	lipid56	lipid553	0.552918	1.32268e-08	4.49356e-08
lipid	lipid244	lipid484	0.552918	1.32271e-08	4.49361e-08
lipid	lipid254	lipid496	0.552918	1.32272e-08	4.49361e-08
orthologstool	orthologstool182	orthologstool287	0.58901	7.29261e-09	4.49468e-08
lipid	lipid654	lipid821	0.552907	1.32377e-08	4.49714e-08
lipid	lipid427	lipid739	0.552906	1.32388e-08	4.49745e-08
lipid	lipid663	lipid713	0.552903	1.32415e-08	4.49834e-08
lipid	lipid254	lipid367	0.5529	1.32444e-08	4.49927e-08
lipid	lipid508	lipid777	0.552899	1.32453e-08	4.49955e-08
ortholognasal	ortholognasal40	ortholognasal123	0.558863	5.8216e-09	4.50103e-08
orthologstool	orthologstool30	orthologstool105	0.588983	7.30707e-09	4.50316e-08
lipid	lipid737	lipid777	0.552885	1.32587e-08	4.50404e-08
lipid	lipid406	lipid731	0.552884	1.32596e-08	4.50431e-08
lipid	lipid440	lipid527	0.552881	1.32622e-08	4.50517e-08
ortholognasal	ortholognasal261	ortholognasal306	0.558848	5.82818e-09	4.50556e-08
lipid	lipid69	lipid325	0.55288	1.32637e-08	4.50563e-08
lipid	lipid232	lipid401	0.552878	1.3265e-08	4.50603e-08
lipid	lipid511	lipid705	0.552877	1.3266e-08	4.50632e-08
ortholognasal	ortholognasal277	ortholognasal340	0.558842	5.83056e-09	4.50686e-08
metabolite	metabolite134	metabolite526	0.593198	4.63975e-10	4.50818e-08
lipid	lipid757	lipid804	0.552871	1.3272e-08	4.50832e-08
microbenasal	microbenasal48	microbenasal68	0.557342	5.39294e-09	4.50839e-08
lipid	lipid495	lipid682	0.55287	1.32728e-08	4.50856e-08
lipid	lipid538	lipid612	0.552867	1.32758e-08	4.50951e-08
lipid	lipid247	lipid475	0.552866	1.32767e-08	4.50978e-08
lipid	lipid643	lipid781	0.552866	1.32769e-08	4.50981e-08
lipid	lipid389	lipid674	0.552865	1.32779e-08	4.51011e-08
lipid	lipid452	lipid631	0.552864	1.32792e-08	4.5105e-08
lipid	lipid384	lipid565	0.552861	1.32821e-08	4.51145e-08
lipid	lipid573	lipid767	0.552858	1.32846e-08	4.51227e-08
lipid	lipid637	lipid766	0.552856	1.3287e-08	4.51302e-08
lipid	lipid358	lipid562	0.552852	1.32903e-08	4.51411e-08
lipid	lipid547	lipid622	0.55285	1.32919e-08	4.51462e-08
lipid	lipid79	lipid754	0.552849	1.32931e-08	4.51498e-08
metabolite	metabolite57	metabolite243	0.593172	4.64969e-10	4.51542e-08
ortholognasal	ortholognasal145	ortholognasal304	0.558815	5.84263e-09	4.51563e-08
orthologstool	orthologstool236	orthologstool249	0.588943	7.3282e-09	4.51575e-08
lipid	lipid617	lipid759	0.552845	1.32975e-08	4.51642e-08
orthologstool	orthologstool39	orthologstool70	0.588939	7.33035e-09	4.51665e-08
lipid	lipid624	lipid639	0.552843	1.32988e-08	4.51683e-08
lipid	lipid567	lipid717	0.552843	1.32991e-08	4.51687e-08
lipid	lipid427	lipid758	0.552841	1.33006e-08	4.51735e-08
ortholognasal	ortholognasal25	ortholognasal134	-0.558808	5.84571e-09	4.51747e-08
lipid	lipid691	lipid825	0.55284	1.33016e-08	4.51765e-08
lipid	lipid471	lipid645	0.55284	1.33022e-08	4.51782e-08
lipid	lipid321	lipid326	0.552837	1.33046e-08	4.51857e-08
orthologstool	orthologstool70	orthologstool244	0.588932	7.33443e-09	4.51874e-08
ortholognasal	ortholognasal101	ortholognasal145	0.558802	5.84856e-09	4.51912e-08
lipid	lipid708	lipid732	0.552831	1.33104e-08	4.5205e-08
orthologstool	orthologstool151	orthologstool343	0.58892	7.34062e-09	4.52212e-08
orthologstool	orthologstool118	orthologstool296	0.588918	7.34155e-09	4.52227e-08
lipid	lipid261	lipid415	0.552823	1.33181e-08	4.52306e-08
lipid	lipid360	lipid513	0.552822	1.33196e-08	4.52352e-08
lipid	lipid158	lipid187	0.552819	1.33222e-08	4.52439e-08
lipid	lipid319	lipid396	0.552819	1.33225e-08	4.52444e-08
lipid	lipid325	lipid371	0.552817	1.3324e-08	4.5249e-08
orthologstool	orthologstool293	orthologstool339	-0.588909	7.34666e-09	4.52499e-08
lipid	lipid746	lipid824	0.552816	1.33249e-08	4.52518e-08
lipid	lipid464	lipid774	0.552815	1.33258e-08	4.52544e-08
lipid	lipid211	lipid322	0.552815	1.33265e-08	4.52561e-08
lipid	lipid88	lipid692	0.552814	1.33267e-08	4.52566e-08
orthologstool	orthologstool150	orthologstool355	0.588905	7.34879e-09	4.52587e-08
lipid	lipid205	lipid316	0.552807	1.33334e-08	4.52788e-08
lipid	lipid687	lipid814	0.552806	1.33346e-08	4.52823e-08
ortholognasal	ortholognasal42	ortholognasal238	0.55877	5.86234e-09	4.52922e-08
lipid	lipid32	lipid573	0.552802	1.33383e-08	4.52948e-08
lipid	lipid637	lipid777	0.552801	1.33393e-08	4.52976e-08
orthologstool	orthologstool33	orthologstool334	0.588891	7.35619e-09	4.53e-08
orthologstool	orthologstool86	orthologstool264	0.588889	7.35747e-09	4.53036e-08
lipid	lipid631	lipid744	0.552799	1.33418e-08	4.53055e-08
lipid	lipid438	lipid527	0.552796	1.33449e-08	4.53158e-08
lipid	lipid91	lipid313	0.552793	1.33473e-08	4.53234e-08
metabolite	metabolite215	metabolite389	0.593118	4.67101e-10	4.53351e-08
metabolite	metabolite74	metabolite125	0.593112	4.67331e-10	4.53351e-08
ortholognasal	ortholognasal61	ortholognasal76	-0.558755	5.86929e-09	4.53404e-08
lipid	lipid59	lipid487	0.552785	1.33551e-08	4.53493e-08
lipid	lipid382	lipid744	0.552781	1.33591e-08	4.53622e-08
lipid	lipid481	lipid821	0.552781	1.33591e-08	4.53622e-08
lipid	lipid739	lipid837	0.552779	1.33605e-08	4.53666e-08
lipid	lipid336	lipid385	0.552778	1.33617e-08	4.53702e-08
lipid	lipid293	lipid802	0.552775	1.33645e-08	4.53793e-08
lipid	lipid613	lipid751	0.552775	1.33651e-08	4.53808e-08
lipid	lipid428	lipid644	0.552774	1.3366e-08	4.53833e-08
lipid	lipid254	lipid487	0.552771	1.33688e-08	4.53927e-08
lipid	lipid172	lipid457	0.552769	1.33705e-08	4.5398e-08
lipid	lipid54	lipid581	-0.552768	1.33717e-08	4.54015e-08
lipid	lipid260	lipid669	0.552765	1.33743e-08	4.54098e-08
lipid	lipid579	lipid789	0.552758	1.3381e-08	4.54321e-08
lipid	lipid259	lipid595	0.552756	1.3383e-08	4.54386e-08
lipid	lipid561	lipid727	0.552755	1.33845e-08	4.54432e-08
lipid	lipid430	lipid721	0.552753	1.33866e-08	4.54501e-08
orthologstool	orthologstool248	orthologstool288	0.588839	7.38382e-09	4.54615e-08
lipid	lipid394	lipid589	0.552746	1.33933e-08	4.54723e-08
lipid	lipid466	lipid762	0.552744	1.33953e-08	4.54787e-08
metabolite	metabolite78	metabolite153	0.593064	4.6921e-10	4.5493e-08
lipid	lipid463	lipid684	0.552739	1.33999e-08	4.54939e-08
lipid	lipid563	lipid777	0.552734	1.34048e-08	4.55102e-08
orthologstool	orthologstool188	orthologstool255	0.588822	7.39316e-09	4.55147e-08
lipid	lipid60	lipid255	0.552729	1.34093e-08	4.55249e-08
lipid	lipid581	lipid718	0.552727	1.34116e-08	4.55322e-08
lipid	lipid58	lipid495	0.552727	1.34119e-08	4.55328e-08
lipid	lipid69	lipid776	0.552725	1.34135e-08	4.55379e-08
lipid	lipid174	lipid386	0.552721	1.34177e-08	4.55517e-08
lipid	lipid6	lipid483	0.552717	1.34215e-08	4.55641e-08
lipid	lipid620	lipid698	0.552716	1.34219e-08	4.5565e-08
lipid	lipid261	lipid754	0.552715	1.34231e-08	4.55687e-08
lipid	lipid62	lipid774	0.552711	1.34274e-08	4.55829e-08
lipid	lipid90	lipid408	0.55271	1.34279e-08	4.55841e-08
lipid	lipid264	lipid456	0.55271	1.34281e-08	4.55843e-08
ortholognasal	ortholognasal6	ortholognasal165	0.558681	5.90213e-09	4.55885e-08
orthologstool	orthologstool144	orthologstool304	0.588796	7.40698e-09	4.55955e-08
lipid	lipid238	lipid796	0.552703	1.34352e-08	4.56079e-08
lipid	lipid244	lipid754	0.5527	1.34374e-08	4.56152e-08
lipid	lipid720	lipid804	0.5527	1.34376e-08	4.56155e-08
lipid	lipid747	lipid824	0.552698	1.34401e-08	4.56235e-08
lipid	lipid206	lipid240	0.552693	1.34449e-08	4.56391e-08
lipid	lipid154	lipid369	0.552691	1.3447e-08	4.56459e-08
lipid	lipid54	lipid95	-0.552689	1.34486e-08	4.56509e-08
lipid	lipid325	lipid526	0.552688	1.3449e-08	4.56519e-08
lipid	lipid461	lipid678	0.552684	1.3453e-08	4.56649e-08
lipid	lipid462	lipid623	0.55268	1.34569e-08	4.56777e-08
orthologstool	orthologstool4	orthologstool26	0.588762	7.42553e-09	4.57053e-08
lipid	lipid559	lipid724	0.552672	1.34653e-08	4.57059e-08
lipid	lipid325	lipid471	0.552671	1.3466e-08	4.57078e-08
microbestool	microbestool3	microbestool96	0.609095	1.60392e-09	4.57117e-08
lipid	lipid421	lipid577	0.552669	1.34679e-08	4.57139e-08
lipid	lipid89	lipid738	0.552667	1.347e-08	4.57207e-08
lipid	lipid77	lipid361	0.552666	1.34706e-08	4.5722e-08
lipid	lipid237	lipid542	0.552666	1.34713e-08	4.57237e-08
lipid	lipid248	lipid388	0.552666	1.34713e-08	4.57237e-08
lipid	lipid243	lipid553	0.552663	1.34738e-08	4.57318e-08
lipid	lipid617	lipid758	0.552662	1.34746e-08	4.5734e-08
lipid	lipid232	lipid752	0.552655	1.34819e-08	4.57584e-08
lipid	lipid370	lipid651	0.552654	1.34831e-08	4.5762e-08
lipid	lipid324	lipid511	0.55265	1.34867e-08	4.57738e-08
lipid	lipid234	lipid637	0.55265	1.34869e-08	4.57739e-08
lipid	lipid423	lipid536	0.552648	1.34886e-08	4.57789e-08
lipid	lipid534	lipid735	0.552648	1.34885e-08	4.57789e-08
lipid	lipid3	lipid625	0.552648	1.34888e-08	4.5779e-08
orthologstool	orthologstool122	orthologstool263	-0.588733	7.44124e-09	4.57977e-08
lipid	lipid261	lipid672	0.552641	1.34958e-08	4.58023e-08
lipid	lipid260	lipid280	0.55264	1.34961e-08	4.5803e-08
lipid	lipid40	lipid558	0.552638	1.34985e-08	4.58107e-08
lipid	lipid12	lipid193	0.552635	1.35014e-08	4.58201e-08
lipid	lipid334	lipid555	0.552634	1.35018e-08	4.58212e-08
lipid	lipid455	lipid679	0.552634	1.35022e-08	4.58221e-08
lipid	lipid76	lipid801	0.552633	1.35033e-08	4.58253e-08
metabolite	metabolite363	metabolite424	0.59297	4.72918e-10	4.58281e-08
orthologstool	orthologstool109	orthologstool126	0.588721	7.44756e-09	4.58322e-08
ortholognasal	ortholognasal40	ortholognasal178	-0.558608	5.93454e-09	4.58333e-08
lipid	lipid32	lipid488	0.55263	1.35066e-08	4.5836e-08
lipid	lipid375	lipid472	0.552629	1.35074e-08	4.5838e-08
lipid	lipid69	lipid176	0.552629	1.35074e-08	4.5838e-08
lipid	lipid573	lipid772	0.552625	1.35106e-08	4.58484e-08
metabolite	metabolite100	metabolite460	0.592957	4.73456e-10	4.58558e-08
lipid	lipid652	lipid659	0.552619	1.35165e-08	4.58679e-08
lipid	lipid54	lipid645	-0.552619	1.35172e-08	4.587e-08
lipid	lipid168	lipid440	0.552611	1.35252e-08	4.58966e-08
orthologstool	orthologstool240	orthologstool298	-0.588699	7.45974e-09	4.59028e-08
lipid	lipid498	lipid669	0.552608	1.35278e-08	4.59051e-08
lipid	lipid702	lipid724	0.552605	1.35306e-08	4.59139e-08
lipid	lipid336	lipid454	0.5526	1.35359e-08	4.59315e-08
lipid	lipid474	lipid589	0.552599	1.35366e-08	4.59335e-08
lipid	lipid2	lipid161	0.552596	1.35391e-08	4.59412e-08
lipid	lipid514	lipid626	0.552596	1.35391e-08	4.59412e-08
lipid	lipid641	lipid781	0.552596	1.35397e-08	4.59427e-08
lipid	lipid497	lipid762	0.552594	1.35417e-08	4.59487e-08
lipid	lipid595	lipid634	0.552594	1.35417e-08	4.59487e-08
orthologstool	orthologstool147	orthologstool226	0.588682	7.46879e-09	4.59541e-08
lipid	lipid183	lipid428	0.55259	1.35452e-08	4.59602e-08
lipid	lipid375	lipid661	0.552589	1.35461e-08	4.59626e-08
lipid	lipid528	lipid653	0.552577	1.35584e-08	4.6004e-08
orthologstool	orthologstool238	orthologstool259	0.588663	7.47923e-09	4.60141e-08
lipid	lipid153	lipid264	0.55257	1.35651e-08	4.60262e-08
lipid	lipid675	lipid679	0.55257	1.35653e-08	4.60265e-08
lipid	lipid157	lipid730	0.552565	1.35699e-08	4.60419e-08
lipid	lipid261	lipid637	0.552553	1.35818e-08	4.60815e-08
lipid	lipid27	lipid436	0.552553	1.35819e-08	4.60815e-08
lipid	lipid157	lipid366	0.552548	1.35868e-08	4.60976e-08
lipid	lipid322	lipid375	0.552545	1.35894e-08	4.61062e-08
lipid	lipid40	lipid590	0.552542	1.3593e-08	4.6118e-08
lipid	lipid174	lipid180	0.552539	1.35957e-08	4.61266e-08
lipid	lipid428	lipid816	0.552538	1.35962e-08	4.61279e-08
ortholognasal	ortholognasal192	ortholognasal212	-0.55852	5.97413e-09	4.61334e-08
lipid	lipid218	lipid242	0.552534	1.36006e-08	4.61424e-08
lipid	lipid564	lipid808	0.552533	1.36015e-08	4.61449e-08
lipid	lipid467	lipid653	0.552531	1.36036e-08	4.61518e-08
lipid	lipid649	lipid812	0.552525	1.36093e-08	4.61705e-08
lipid	lipid365	lipid557	0.552524	1.36104e-08	4.61737e-08
lipid	lipid713	lipid776	0.552524	1.36107e-08	4.61743e-08
lipid	lipid199	lipid235	0.552523	1.36108e-08	4.61744e-08
lipid	lipid421	lipid741	0.552523	1.36113e-08	4.61757e-08
lipid	lipid362	lipid640	0.552523	1.36115e-08	4.61757e-08
lipid	lipid95	lipid412	0.552519	1.36153e-08	4.61883e-08
lipid	lipid385	lipid701	0.552515	1.36191e-08	4.62003e-08
lipid	lipid393	lipid617	0.552515	1.3619e-08	4.62003e-08
lipid	lipid192	lipid552	0.552513	1.36216e-08	4.62084e-08
lipid	lipid79	lipid320	0.552511	1.36226e-08	4.62114e-08
lipid	lipid442	lipid463	0.552501	1.36326e-08	4.62448e-08
lipid	lipid673	lipid784	0.552496	1.36377e-08	4.62617e-08
lipid	lipid619	lipid647	0.552496	1.36381e-08	4.62627e-08
lipid	lipid430	lipid644	0.552495	1.36389e-08	4.62647e-08
lipid	lipid261	lipid788	0.552489	1.36453e-08	4.6286e-08
lipid	lipid243	lipid755	0.552488	1.36454e-08	4.62861e-08
lipid	lipid172	lipid628	0.552487	1.36468e-08	4.62904e-08
lipid	lipid233	lipid754	0.552482	1.36515e-08	4.63058e-08
lipid	lipid237	lipid250	0.552475	1.36586e-08	4.63296e-08
lipid	lipid765	lipid797	0.552471	1.3663e-08	4.63439e-08
lipid	lipid521	lipid644	0.552471	1.36631e-08	4.63439e-08
lipid	lipid392	lipid701	0.552468	1.36661e-08	4.63534e-08
lipid	lipid255	lipid480	0.552467	1.36664e-08	4.6354e-08
lipid	lipid593	lipid788	0.552465	1.36684e-08	4.63605e-08
lipid	lipid84	lipid572	0.552463	1.36704e-08	4.63667e-08
lipid	lipid39	lipid437	0.552457	1.3677e-08	4.63888e-08
orthologstool	orthologstool122	orthologstool351	0.588547	7.54275e-09	4.64005e-08
lipid	lipid554	lipid820	0.552452	1.36811e-08	4.64022e-08
lipid	lipid634	lipid741	0.552445	1.36888e-08	4.64278e-08
lipid	lipid77	lipid107	0.552441	1.3692e-08	4.64382e-08
orthologstool	orthologstool38	orthologstool114	0.588534	7.5497e-09	4.64388e-08
lipid	lipid140	lipid213	0.552434	1.36993e-08	4.64627e-08
lipid	lipid276	lipid309	0.552433	1.37004e-08	4.6466e-08
lipid	lipid241	lipid574	0.552432	1.37014e-08	4.6469e-08
lipid	lipid163	lipid165	0.552431	1.37026e-08	4.64725e-08
lipid	lipid690	lipid820	0.55243	1.37029e-08	4.64732e-08
lipid	lipid519	lipid788	0.552428	1.3705e-08	4.64797e-08
lipid	lipid89	lipid497	0.552428	1.37056e-08	4.64814e-08
lipid	lipid227	lipid342	0.552427	1.3706e-08	4.64824e-08
lipid	lipid680	lipid782	0.552427	1.37064e-08	4.64832e-08
lipid	lipid272	lipid294	0.552426	1.37077e-08	4.64871e-08
orthologstool	orthologstool168	orthologstool270	0.588517	7.55924e-09	4.64931e-08
orthologstool	orthologstool11	orthologstool270	-0.588515	7.56046e-09	4.64962e-08
lipid	lipid387	lipid525	0.552417	1.37157e-08	4.6514e-08
lipid	lipid122	lipid171	0.552416	1.37169e-08	4.65176e-08
lipid	lipid39	lipid779	0.552407	1.37264e-08	4.65494e-08
lipid	lipid623	lipid767	0.552403	1.37299e-08	4.65607e-08
lipid	lipid237	lipid443	0.552402	1.37308e-08	4.65633e-08
lipid	lipid536	lipid799	0.552402	1.37315e-08	4.65649e-08
lipid	lipid67	lipid782	0.552402	1.37315e-08	4.65649e-08
lipid	lipid536	lipid754	0.552401	1.37324e-08	4.65675e-08
lipid	lipid62	lipid624	0.5524	1.37332e-08	4.65697e-08
lipid	lipid336	lipid430	0.552398	1.37355e-08	4.6577e-08
lipid	lipid239	lipid575	0.552389	1.37443e-08	4.66064e-08
lipid	lipid714	lipid762	0.552388	1.3745e-08	4.66085e-08
lipid	lipid264	lipid334	0.552388	1.37454e-08	4.66094e-08
lipid	lipid387	lipid667	0.552387	1.37463e-08	4.66119e-08
ortholognasal	ortholognasal306	ortholognasal346	0.558381	6.03759e-09	4.66178e-08
orthologstool	orthologstool12	orthologstool337	-0.588471	7.58432e-09	4.66385e-08
lipid	lipid99	lipid451	0.552378	1.37548e-08	4.66402e-08
ortholognasal	ortholognasal35	ortholognasal156	-0.558372	6.04129e-09	4.66407e-08
lipid	lipid58	lipid488	0.552376	1.37574e-08	4.66488e-08
lipid	lipid371	lipid548	0.552375	1.37579e-08	4.66499e-08
lipid	lipid249	lipid658	0.552372	1.3761e-08	4.66601e-08
lipid	lipid433	lipid634	0.55237	1.37628e-08	4.66658e-08
lipid	lipid575	lipid748	0.552368	1.37645e-08	4.6671e-08
lipid	lipid156	lipid817	0.552364	1.37686e-08	4.66843e-08
lipid	lipid62	lipid748	0.55236	1.37726e-08	4.66975e-08
lipid	lipid361	lipid548	0.552358	1.37749e-08	4.67048e-08
lipid	lipid719	lipid790	0.552357	1.37757e-08	4.67071e-08
orthologstool	orthologstool92	orthologstool334	0.588448	7.59697e-09	4.67119e-08
orthologstool	orthologstool99	orthologstool277	0.588447	7.59774e-09	4.67122e-08
lipid	lipid255	lipid759	0.552354	1.37787e-08	4.67169e-08
orthologstool	orthologstool314	orthologstool351	0.588441	7.60098e-09	4.67277e-08
lipid	lipid232	lipid528	0.55235	1.37827e-08	4.67299e-08
lipid	lipid90	lipid454	0.552348	1.3785e-08	4.67374e-08
lipid	lipid379	lipid602	0.552343	1.37903e-08	4.6755e-08
lipid	lipid760	lipid797	0.552335	1.37979e-08	4.67803e-08
ortholognasal	ortholognasal174	ortholognasal350	0.558328	6.0616e-09	4.67918e-08
lipid	lipid737	lipid791	0.552328	1.38051e-08	4.68042e-08
lipid	lipid255	lipid481	0.552327	1.3806e-08	4.68068e-08
lipid	lipid31	lipid486	0.552326	1.38068e-08	4.68091e-08
lipid	lipid696	lipid784	0.552322	1.38107e-08	4.68219e-08
lipid	lipid374	lipid817	0.552322	1.38112e-08	4.68231e-08
lipid	lipid76	lipid626	0.552321	1.38115e-08	4.68237e-08
lipid	lipid784	lipid827	0.55232	1.3813e-08	4.68284e-08
lipid	lipid600	lipid802	0.552305	1.38277e-08	4.68778e-08
lipid	lipid576	lipid705	0.552303	1.38301e-08	4.68854e-08
lipid	lipid325	lipid331	0.552299	1.38343e-08	4.68992e-08
lipid	lipid80	lipid525	0.552295	1.38383e-08	4.69124e-08
lipid	lipid236	lipid526	0.552287	1.38461e-08	4.69384e-08
lipid	lipid482	lipid822	0.552282	1.38509e-08	4.69538e-08
lipid	lipid692	lipid770	0.552282	1.38508e-08	4.69538e-08
lipid	lipid82	lipid372	0.552277	1.3856e-08	4.69705e-08
lipid	lipid322	lipid383	0.552275	1.38585e-08	4.69785e-08
orthologstool	orthologstool12	orthologstool317	-0.588366	7.6428e-09	4.69804e-08
orthologstool	orthologstool225	orthologstool285	-0.588361	7.64559e-09	4.69931e-08
lipid	lipid563	lipid767	0.552269	1.38639e-08	4.69965e-08
lipid	lipid510	lipid733	0.552268	1.38654e-08	4.7001e-08
lipid	lipid160	lipid556	0.552266	1.38675e-08	4.70079e-08
lipid	lipid550	lipid559	0.552264	1.38692e-08	4.70132e-08
lipid	lipid99	lipid488	0.552263	1.38698e-08	4.70148e-08
lipid	lipid740	lipid763	0.552262	1.38711e-08	4.70185e-08
lipid	lipid242	lipid443	0.552259	1.38736e-08	4.70268e-08
lipid	lipid522	lipid685	0.552259	1.38739e-08	4.7027e-08
lipid	lipid12	lipid803	0.552255	1.38776e-08	4.70394e-08
orthologstool	orthologstool266	orthologstool349	0.588345	7.65397e-09	4.70401e-08
lipid	lipid230	lipid344	0.552253	1.38797e-08	4.7046e-08
ortholognasal	ortholognasal148	ortholognasal171	-0.558254	6.09566e-09	4.7049e-08
ortholognasal	ortholognasal72	ortholognasal337	-0.558252	6.09643e-09	4.70493e-08
lipid	lipid435	lipid762	0.552252	1.38815e-08	4.70517e-08
lipid	lipid255	lipid476	0.552251	1.38824e-08	4.70542e-08
lipid	lipid261	lipid755	0.552249	1.38838e-08	4.70586e-08
lipid	lipid366	lipid688	0.552247	1.38857e-08	4.70646e-08
lipid	lipid99	lipid436	0.552243	1.38905e-08	4.70804e-08
lipid	lipid361	lipid599	0.552233	1.39004e-08	4.71134e-08
ortholognasal	ortholognasal162	ortholognasal178	0.558229	6.10696e-09	4.71249e-08
lipid	lipid654	lipid670	0.552227	1.39064e-08	4.71333e-08
lipid	lipid54	lipid86	-0.552226	1.39073e-08	4.71358e-08
lipid	lipid420	lipid663	0.552221	1.39121e-08	4.71519e-08
lipid	lipid59	lipid751	0.552221	1.39125e-08	4.71526e-08
orthologstool	orthologstool6	orthologstool38	0.588309	7.67444e-09	4.71615e-08
lipid	lipid612	lipid716	0.552217	1.39161e-08	4.71643e-08
lipid	lipid199	lipid402	0.552208	1.39251e-08	4.71946e-08
lipid	lipid754	lipid798	0.552204	1.39291e-08	4.72077e-08
lipid	lipid533	lipid818	0.552204	1.39298e-08	4.72095e-08
orthologstool	orthologstool67	orthologstool79	0.58829	7.68463e-09	4.72196e-08
lipid	lipid320	lipid606	0.552196	1.39377e-08	4.72359e-08
lipid	lipid2	lipid618	0.552194	1.39392e-08	4.72405e-08
lipid	lipid700	lipid802	0.552193	1.39404e-08	4.7244e-08
lipid	lipid754	lipid769	0.552193	1.39406e-08	4.72443e-08
lipid	lipid579	lipid835	0.55219	1.39432e-08	4.72526e-08
orthologstool	orthologstool67	orthologstool150	0.588278	7.69171e-09	4.72586e-08
lipid	lipid634	lipid640	0.552187	1.39462e-08	4.72624e-08
lipid	lipid13	lipid22	0.552187	1.39469e-08	4.72643e-08
lipid	lipid176	lipid503	0.552186	1.39479e-08	4.72672e-08
orthologstool	orthologstool276	orthologstool343	-0.588272	7.69503e-09	4.72746e-08
lipid	lipid404	lipid684	0.552181	1.39523e-08	4.72817e-08
lipid	lipid388	lipid674	0.552181	1.39527e-08	4.72827e-08
lipid	lipid812	lipid823	0.55218	1.39537e-08	4.72856e-08
orthologstool	orthologstool49	orthologstool259	-0.588266	7.69821e-09	4.72896e-08
metabolite	metabolite152	metabolite513	0.592582	4.88559e-10	4.72932e-08
lipid	lipid245	lipid299	0.552177	1.39566e-08	4.72949e-08
lipid	lipid511	lipid712	0.552172	1.3962e-08	4.73127e-08
lipid	lipid95	lipid659	0.55217	1.39638e-08	4.73184e-08
lipid	lipid75	lipid371	0.552169	1.39648e-08	4.73213e-08
lipid	lipid6	lipid406	0.552168	1.39653e-08	4.73228e-08
lipid	lipid58	lipid842	0.552168	1.39663e-08	4.73254e-08
lipid	lipid392	lipid668	0.552166	1.39673e-08	4.73287e-08
orthologstool	orthologstool167	orthologstool276	-0.588251	7.70691e-09	4.73386e-08
metabolite	metabolite430	metabolite440	0.592564	4.8929e-10	4.73388e-08
lipid	lipid172	lipid402	0.552157	1.39765e-08	4.73588e-08
lipid	lipid196	lipid420	0.552158	1.39764e-08	4.73588e-08
lipid	lipid277	lipid293	0.552157	1.39766e-08	4.73588e-08
lipid	lipid811	lipid822	0.552157	1.39768e-08	4.7359e-08
lipid	lipid107	lipid157	0.552157	1.39773e-08	4.73603e-08
lipid	lipid568	lipid604	0.552156	1.39777e-08	4.7361e-08
lipid	lipid266	lipid282	0.552155	1.39793e-08	4.73661e-08
lipid	lipid40	lipid446	0.552153	1.39811e-08	4.73717e-08
lipid	lipid38	lipid379	0.552151	1.39833e-08	4.73786e-08
lipid	lipid380	lipid701	0.552149	1.39855e-08	4.73852e-08
lipid	lipid592	lipid814	0.552149	1.39854e-08	4.73852e-08
lipid	lipid660	lipid712	0.552144	1.39899e-08	4.73997e-08
lipid	lipid573	lipid591	0.552142	1.39923e-08	4.74072e-08
orthologstool	orthologstool92	orthologstool117	0.588227	7.72019e-09	4.74157e-08
orthologstool	orthologstool52	orthologstool206	0.588217	7.7259e-09	4.74463e-08
lipid	lipid646	lipid784	0.552128	1.40062e-08	4.7454e-08
lipid	lipid479	lipid669	0.552115	1.40196e-08	4.74991e-08
ortholognasal	ortholognasal150	ortholognasal328	0.558122	6.15664e-09	4.75024e-08
lipid	lipid30	lipid579	0.552105	1.40296e-08	4.75325e-08
lipid	lipid12	lipid172	0.552105	1.40301e-08	4.75336e-08
lipid	lipid175	lipid265	0.552103	1.40315e-08	4.7538e-08
lipid	lipid408	lipid780	0.552102	1.4033e-08	4.75427e-08
lipid	lipid250	lipid750	0.552095	1.40393e-08	4.75636e-08
lipid	lipid652	lipid783	0.552093	1.40415e-08	4.75706e-08
ortholognasal	ortholognasal156	ortholognasal206	-0.558096	6.1688e-09	4.75847e-08
ortholognasal	ortholognasal253	ortholognasal355	0.558097	6.16834e-09	4.75847e-08
lipid	lipid68	lipid261	0.552088	1.40471e-08	4.7589e-08
lipid	lipid449	lipid711	0.552083	1.40523e-08	4.76061e-08
lipid	lipid172	lipid342	0.55208	1.40547e-08	4.76139e-08
lipid	lipid564	lipid583	0.55208	1.40553e-08	4.76153e-08
lipid	lipid377	lipid617	0.552079	1.40556e-08	4.76159e-08
lipid	lipid446	lipid622	0.552076	1.40587e-08	4.7626e-08
lipid	lipid164	lipid650	0.552072	1.40631e-08	4.76404e-08
orthologstool	orthologstool165	orthologstool308	-0.588159	7.75831e-09	4.76408e-08
lipid	lipid59	lipid508	0.552071	1.40641e-08	4.76436e-08
orthologstool	orthologstool337	orthologstool348	0.588156	7.76031e-09	4.76486e-08
lipid	lipid164	lipid343	0.552068	1.40672e-08	4.76536e-08
orthologstool	orthologstool270	orthologstool319	0.588151	7.76276e-09	4.76591e-08
lipid	lipid498	lipid631	0.552065	1.40707e-08	4.7665e-08
lipid	lipid62	lipid232	0.552064	1.40715e-08	4.76673e-08
ortholognasal	ortholognasal31	ortholognasal272	0.55807	6.18075e-09	4.7671e-08
metabolite	metabolite115	metabolite153	0.59247	4.9317e-10	4.76888e-08
lipid	lipid54	lipid717	-0.552057	1.40783e-08	4.76897e-08
orthologstool	orthologstool96	orthologstool148	0.588141	7.76856e-09	4.76902e-08
lipid	lipid232	lipid749	0.552055	1.40807e-08	4.76974e-08
orthologstool	orthologstool105	orthologstool350	0.588137	7.77074e-09	4.76991e-08
lipid	lipid538	lipid798	0.552054	1.40815e-08	4.76998e-08
lipid	lipid79	lipid235	0.552053	1.40825e-08	4.77027e-08
ortholognasal	ortholognasal156	ortholognasal175	-0.558058	6.18617e-09	4.77071e-08
lipid	lipid196	lipid464	0.552052	1.4084e-08	4.77073e-08
lipid	lipid664	lipid736	0.552051	1.40843e-08	4.77078e-08
ortholognasal	ortholognasal180	ortholognasal234	0.558054	6.18832e-09	4.77179e-08
lipid	lipid172	lipid380	0.552048	1.40878e-08	4.7719e-08
lipid	lipid629	lipid670	0.552044	1.4092e-08	4.7733e-08
lipid	lipid235	lipid641	0.552042	1.40934e-08	4.77373e-08
lipid	lipid709	lipid749	0.552033	1.41032e-08	4.777e-08
lipid	lipid82	lipid797	0.552031	1.41053e-08	4.77765e-08
lipid	lipid54	lipid400	-0.552029	1.41065e-08	4.77804e-08
lipid	lipid245	lipid309	0.552025	1.41113e-08	4.77962e-08
orthologstool	orthologstool116	orthologstool339	-0.588103	7.79008e-09	4.78133e-08
lipid	lipid393	lipid669	0.552017	1.41195e-08	4.78232e-08
lipid	lipid522	lipid797	0.552016	1.41207e-08	4.78269e-08
lipid	lipid600	lipid735	0.552015	1.41212e-08	4.78283e-08
lipid	lipid161	lipid836	0.552015	1.41217e-08	4.78295e-08
lipid	lipid73	lipid678	0.552014	1.41223e-08	4.78311e-08
lipid	lipid222	lipid234	0.552013	1.41232e-08	4.78338e-08
ortholognasal	ortholognasal183	ortholognasal284	0.55802	6.20419e-09	4.78344e-08
ortholognasal	ortholognasal28	ortholognasal72	-0.558017	6.20568e-09	4.78384e-08
ortholognasal	ortholognasal34	ortholognasal178	-0.558016	6.20621e-09	4.78384e-08
metabolite	metabolite134	metabolite461	0.592419	4.95291e-10	4.78684e-08
lipid	lipid403	lipid732	0.552002	1.41346e-08	4.78717e-08
lipid	lipid334	lipid337	0.551999	1.41375e-08	4.78814e-08
lipid	lipid234	lipid397	0.551996	1.41407e-08	4.78911e-08
lipid	lipid247	lipid257	0.551996	1.41406e-08	4.78911e-08
lipid	lipid240	lipid268	0.551994	1.41426e-08	4.7897e-08
lipid	lipid522	lipid749	0.551993	1.4144e-08	4.79015e-08
lipid	lipid76	lipid559	0.551981	1.41559e-08	4.79413e-08
lipid	lipid93	lipid468	0.55198	1.41573e-08	4.79456e-08
lipid	lipid430	lipid739	0.551979	1.41585e-08	4.79491e-08
lipid	lipid97	lipid719	0.551978	1.41596e-08	4.79523e-08
lipid	lipid236	lipid435	0.551975	1.41627e-08	4.79619e-08
lipid	lipid417	lipid634	0.551975	1.41626e-08	4.79619e-08
lipid	lipid514	lipid693	0.551971	1.41667e-08	4.7975e-08
lipid	lipid33	lipid660	0.551966	1.4172e-08	4.79924e-08
lipid	lipid601	lipid785	0.551965	1.41725e-08	4.79938e-08
lipid	lipid468	lipid653	0.551965	1.41728e-08	4.7994e-08
lipid	lipid596	lipid820	0.551965	1.41728e-08	4.7994e-08
lipid	lipid504	lipid781	0.551958	1.41801e-08	4.80181e-08
lipid	lipid456	lipid758	0.551953	1.41851e-08	4.80347e-08
lipid	lipid383	lipid689	0.551952	1.41863e-08	4.80381e-08
lipid	lipid455	lipid747	0.551947	1.41907e-08	4.80527e-08
lipid	lipid375	lipid562	0.551946	1.41919e-08	4.80564e-08
lipid	lipid243	lipid529	0.551944	1.41945e-08	4.80646e-08
lipid	lipid246	lipid656	0.55194	1.41985e-08	4.80777e-08
lipid	lipid268	lipid281	0.551937	1.42009e-08	4.80853e-08
lipid	lipid682	lipid806	0.551937	1.42014e-08	4.80868e-08
lipid	lipid415	lipid752	0.551935	1.42038e-08	4.80942e-08
lipid	lipid38	lipid389	0.551934	1.42041e-08	4.80949e-08
ortholognasal	ortholognasal150	ortholognasal219	0.557943	6.24033e-09	4.80956e-08
lipid	lipid74	lipid575	0.551932	1.42066e-08	4.81028e-08
orthologstool	orthologstool189	orthologstool318	-0.588018	7.83817e-09	4.81039e-08
lipid	lipid44	lipid208	0.551929	1.42095e-08	4.81122e-08
orthologstool	orthologstool82	orthologstool86	-0.588011	7.84207e-09	4.81233e-08
orthologstool	orthologstool240	orthologstool248	0.588009	7.84305e-09	4.81248e-08
lipid	lipid379	lipid701	0.551923	1.4216e-08	4.81337e-08
orthologstool	orthologstool31	orthologstool74	0.588004	7.8461e-09	4.8137e-08
orthologstool	orthologstool351	orthologstool352	0.588003	7.84652e-09	4.8137e-08
lipid	lipid264	lipid529	0.55192	1.42182e-08	4.81409e-08
lipid	lipid31	lipid607	0.55192	1.42184e-08	4.81409e-08
orthologstool	orthologstool92	orthologstool323	0.587998	7.8498e-09	4.81525e-08
lipid	lipid234	lipid492	0.551912	1.42268e-08	4.81689e-08
lipid	lipid38	lipid390	0.551909	1.42301e-08	4.81799e-08
lipid	lipid390	lipid533	0.551908	1.42312e-08	4.81829e-08
lipid	lipid29	lipid760	0.551905	1.42339e-08	4.81917e-08
lipid	lipid404	lipid814	0.551893	1.42463e-08	4.82332e-08
lipid	lipid199	lipid676	0.551892	1.42472e-08	4.82357e-08
lipid	lipid201	lipid789	0.551892	1.42477e-08	4.82371e-08
lipid	lipid154	lipid551	0.551892	1.4248e-08	4.82377e-08
lipid	lipid441	lipid559	0.551886	1.42539e-08	4.82571e-08
ortholognasal	ortholognasal20	ortholognasal78	0.557895	6.26266e-09	4.82619e-08
lipid	lipid525	lipid755	0.551881	1.42587e-08	4.82729e-08
lipid	lipid246	lipid660	0.55188	1.42596e-08	4.82756e-08
lipid	lipid155	lipid432	0.551878	1.42615e-08	4.82815e-08
lipid	lipid230	lipid524	0.551876	1.42638e-08	4.82888e-08
lipid	lipid6	lipid416	0.551876	1.42643e-08	4.829e-08
lipid	lipid59	lipid494	0.551874	1.42656e-08	4.8294e-08
lipid	lipid2	lipid444	0.551873	1.42666e-08	4.82967e-08
lipid	lipid403	lipid706	0.551873	1.42667e-08	4.82967e-08
ortholognasal	ortholognasal12	ortholognasal265	0.557877	6.27157e-09	4.83246e-08
lipid	lipid675	lipid771	0.551865	1.42758e-08	4.83271e-08
lipid	lipid191	lipid544	0.551863	1.42772e-08	4.83315e-08
lipid	lipid84	lipid492	0.551861	1.428e-08	4.83403e-08
lipid	lipid627	lipid727	0.55186	1.42807e-08	4.83425e-08
lipid	lipid608	lipid749	0.551858	1.42823e-08	4.83473e-08
lipid	lipid702	lipid778	0.551857	1.42833e-08	4.83502e-08
lipid	lipid522	lipid832	0.551857	1.42838e-08	4.83515e-08
lipid	lipid160	lipid555	0.551854	1.42868e-08	4.83613e-08
lipid	lipid624	lipid782	0.551853	1.42873e-08	4.83623e-08
orthologstool	orthologstool25	orthologstool99	0.587929	7.88886e-09	4.83876e-08
lipid	lipid759	lipid829	0.55184	1.4301e-08	4.84082e-08
lipid	lipid491	lipid747	0.55184	1.43016e-08	4.84096e-08
lipid	lipid68	lipid766	0.55184	1.43016e-08	4.84096e-08
ortholognasal	ortholognasal195	ortholognasal201	0.557851	6.28348e-09	4.84105e-08
lipid	lipid272	lipid314	0.551835	1.43068e-08	4.84265e-08
lipid	lipid90	lipid679	0.551833	1.43086e-08	4.84321e-08
lipid	lipid50	lipid569	0.551832	1.43097e-08	4.84355e-08
lipid	lipid85	lipid463	0.55183	1.43116e-08	4.84414e-08
lipid	lipid177	lipid612	0.551829	1.43127e-08	4.84446e-08
lipid	lipid264	lipid476	0.551828	1.43134e-08	4.84467e-08
ortholognasal	ortholognasal239	ortholognasal294	0.557838	6.28991e-09	4.84542e-08
orthologstool	orthologstool294	orthologstool304	-0.587909	7.90056e-09	4.84548e-08
lipid	lipid10	lipid52	0.551822	1.43197e-08	4.84675e-08
lipid	lipid251	lipid411	0.55182	1.43219e-08	4.84746e-08
lipid	lipid255	lipid547	0.551819	1.43225e-08	4.84761e-08
lipid	lipid38	lipid417	0.551819	1.43232e-08	4.8478e-08
orthologstool	orthologstool21	orthologstool50	0.587901	7.90534e-09	4.84795e-08
orthologstool	orthologstool48	orthologstool295	0.587897	7.90711e-09	4.84858e-08
lipid	lipid740	lipid774	0.551815	1.43269e-08	4.84902e-08
lipid	lipid454	lipid826	0.551812	1.43305e-08	4.85018e-08
ortholognasal	ortholognasal57	ortholognasal285	-0.557814	6.30133e-09	4.85362e-08
orthologstool	orthologstool320	orthologstool358	0.587881	7.91636e-09	4.85379e-08
lipid	lipid436	lipid603	0.5518	1.43424e-08	4.85417e-08
orthologstool	orthologstool5	orthologstool329	0.587876	7.91937e-09	4.85518e-08
lipid	lipid40	lipid429	0.551796	1.43473e-08	4.85577e-08
orthologstool	orthologstool71	orthologstool103	0.587872	7.9215e-09	4.85603e-08
lipid	lipid183	lipid426	0.551794	1.43486e-08	4.85616e-08
orthologstool	orthologstool54	orthologstool73	0.587869	7.92343e-09	4.85676e-08
orthologstool	orthologstool342	orthologstool352	0.587866	7.92516e-09	4.85736e-08
ortholognasal	ortholognasal59	ortholognasal356	0.557802	6.30701e-09	4.85741e-08
ortholognasal	ortholognasal118	ortholognasal309	0.557799	6.30846e-09	4.85794e-08
lipid	lipid162	lipid426	0.551789	1.43541e-08	4.85799e-08
lipid	lipid50	lipid571	0.551785	1.43578e-08	4.8592e-08
lipid	lipid461	lipid756	0.551784	1.43594e-08	4.85968e-08
lipid	lipid404	lipid580	0.551781	1.43621e-08	4.86056e-08
lipid	lipid38	lipid403	0.55178	1.4363e-08	4.86081e-08
lipid	lipid618	lipid716	0.551776	1.43675e-08	4.8623e-08
lipid	lipid251	lipid452	0.551773	1.43703e-08	4.86318e-08
lipid	lipid473	lipid685	0.551769	1.43749e-08	4.86466e-08
lipid	lipid502	lipid753	0.551769	1.43749e-08	4.86466e-08
lipid	lipid382	lipid665	0.551766	1.43776e-08	4.86553e-08
lipid	lipid432	lipid710	0.551766	1.43781e-08	4.86564e-08
lipid	lipid703	lipid824	0.551764	1.43802e-08	4.8663e-08
lipid	lipid327	lipid476	0.551757	1.43876e-08	4.86877e-08
lipid	lipid477	lipid536	0.551756	1.43882e-08	4.86892e-08
lipid	lipid372	lipid661	0.551755	1.43889e-08	4.8691e-08
lipid	lipid665	lipid712	0.551752	1.43921e-08	4.87017e-08
lipid	lipid83	lipid405	0.551751	1.43939e-08	4.8707e-08
lipid	lipid177	lipid391	0.55175	1.43944e-08	4.87084e-08
lipid	lipid688	lipid781	0.551749	1.43954e-08	4.87113e-08
orthologstool	orthologstool88	orthologstool320	0.587819	7.95242e-09	4.8736e-08
lipid	lipid200	lipid687	0.551741	1.44044e-08	4.87412e-08
lipid	lipid89	lipid803	0.551739	1.44056e-08	4.87449e-08
lipid	lipid287	lipid294	0.551738	1.44071e-08	4.87496e-08
lipid	lipid88	lipid370	0.551737	1.44079e-08	4.87516e-08
lipid	lipid435	lipid610	0.551735	1.441e-08	4.87584e-08
lipid	lipid483	lipid821	0.551735	1.44102e-08	4.87587e-08
lipid	lipid89	lipid775	0.551711	1.4435e-08	4.88419e-08
lipid	lipid212	lipid514	0.551711	1.44352e-08	4.88421e-08
lipid	lipid518	lipid827	0.551711	1.44357e-08	4.88434e-08
lipid	lipid437	lipid791	0.55171	1.44363e-08	4.88452e-08
lipid	lipid416	lipid721	0.551709	1.44378e-08	4.88497e-08
orthologstool	orthologstool80	orthologstool172	-0.587785	7.97177e-09	4.885e-08
lipid	lipid711	lipid753	0.551707	1.44398e-08	4.88561e-08
lipid	lipid627	lipid812	0.551706	1.44408e-08	4.88588e-08
orthologstool	orthologstool177	orthologstool202	-0.58778	7.97457e-09	4.88626e-08
lipid	lipid334	lipid457	0.551698	1.44486e-08	4.88849e-08
lipid	lipid235	lipid753	0.551694	1.44533e-08	4.89002e-08
lipid	lipid154	lipid240	0.55169	1.44569e-08	4.8912e-08
lipid	lipid482	lipid683	0.55169	1.44573e-08	4.89129e-08
lipid	lipid60	lipid172	0.551687	1.44605e-08	4.89232e-08
ortholognasal	ortholognasal118	ortholognasal311	0.5577	6.35539e-09	4.89349e-08
lipid	lipid161	lipid782	0.551682	1.44655e-08	4.89398e-08
orthologstool	orthologstool231	orthologstool322	-0.587755	7.98932e-09	4.89483e-08
lipid	lipid443	lipid762	0.551678	1.44692e-08	4.89519e-08
lipid	lipid54	lipid417	-0.551676	1.44715e-08	4.89591e-08
lipid	lipid421	lipid701	0.551673	1.44744e-08	4.89685e-08
lipid	lipid478	lipid600	0.551671	1.44767e-08	4.89758e-08
lipid	lipid155	lipid495	0.55167	1.44783e-08	4.89807e-08
lipid	lipid36	lipid194	0.551665	1.44834e-08	4.89975e-08
lipid	lipid181	lipid202	0.551661	1.44879e-08	4.90122e-08
lipid	lipid612	lipid735	0.551658	1.4491e-08	4.90221e-08
ortholognasal	ortholognasal6	ortholognasal9	0.557675	6.36755e-09	4.90226e-08
lipid	lipid671	lipid784	0.551657	1.44916e-08	4.90238e-08
lipid	lipid79	lipid603	0.551655	1.44941e-08	4.90319e-08
lipid	lipid100	lipid700	0.551653	1.44963e-08	4.90387e-08
lipid	lipid709	lipid731	0.55165	1.44991e-08	4.90476e-08
lipid	lipid25	lipid36	0.551648	1.45007e-08	4.90526e-08
lipid	lipid251	lipid644	0.551647	1.45017e-08	4.90557e-08
lipid	lipid721	lipid752	0.551646	1.45035e-08	4.90614e-08
lipid	lipid523	lipid713	0.551642	1.45075e-08	4.90743e-08
lipid	lipid255	lipid717	0.551641	1.45086e-08	4.90776e-08
lipid	lipid37	lipid674	0.551639	1.45108e-08	4.90845e-08
lipid	lipid449	lipid819	0.551638	1.45112e-08	4.90853e-08
lipid	lipid473	lipid700	0.551631	1.45191e-08	4.91118e-08
lipid	lipid640	lipid698	0.551627	1.45233e-08	4.91251e-08
lipid	lipid72	lipid762	0.551627	1.45233e-08	4.91251e-08
lipid	lipid408	lipid673	0.551625	1.45249e-08	4.913e-08
orthologstool	orthologstool69	orthologstool332	0.5877	8.02117e-09	4.91388e-08
lipid	lipid481	lipid721	0.551621	1.45295e-08	4.91452e-08
lipid	lipid473	lipid570	0.55162	1.45302e-08	4.91468e-08
lipid	lipid58	lipid754	0.551617	1.45339e-08	4.91589e-08
metabolite	metabolite1	metabolite465	0.592085	5.09335e-10	4.91995e-08
metabolite	metabolite18	metabolite37	0.592078	5.09632e-10	4.9202e-08
ortholognasal	ortholognasal287	ortholognasal353	0.557625	6.39186e-09	4.92037e-08
lipid	lipid327	lipid415	0.551603	1.45487e-08	4.92086e-08
lipid	lipid89	lipid747	0.551602	1.45489e-08	4.92087e-08
lipid	lipid538	lipid689	0.551602	1.45496e-08	4.92108e-08
orthologstool	orthologstool152	orthologstool161	0.587674	8.03624e-09	4.92265e-08
lipid	lipid201	lipid625	0.551592	1.45597e-08	4.92443e-08
lipid	lipid96	lipid212	0.551587	1.45648e-08	4.92613e-08
lipid	lipid493	lipid774	0.551585	1.45668e-08	4.92675e-08
lipid	lipid662	lipid692	0.551582	1.45704e-08	4.92793e-08
lipid	lipid2	lipid575	0.55158	1.45722e-08	4.92845e-08
lipid	lipid255	lipid503	0.55158	1.45722e-08	4.92845e-08
lipid	lipid643	lipid705	0.55158	1.45725e-08	4.92848e-08
orthologstool	orthologstool41	orthologstool277	0.58765	8.05034e-09	4.93082e-08
lipid	lipid76	lipid781	0.551569	1.45838e-08	4.93227e-08
lipid	lipid535	lipid538	0.551567	1.45861e-08	4.93301e-08
lipid	lipid641	lipid710	0.55156	1.45932e-08	4.93533e-08
lipid	lipid167	lipid403	0.551558	1.45955e-08	4.93607e-08
lipid	lipid158	lipid212	0.551557	1.45966e-08	4.93642e-08
lipid	lipid462	lipid634	0.551551	1.46026e-08	4.9384e-08
lipid	lipid132	lipid184	0.551551	1.46032e-08	4.93853e-08
lipid	lipid543	lipid756	0.55155	1.46037e-08	4.93867e-08
lipid	lipid698	lipid743	0.55155	1.46042e-08	4.9388e-08
lipid	lipid89	lipid157	0.55155	1.46046e-08	4.93889e-08
lipid	lipid417	lipid561	0.551548	1.46061e-08	4.93934e-08
lipid	lipid54	lipid532	-0.551546	1.4608e-08	4.93995e-08
lipid	lipid725	lipid760	0.551546	1.46088e-08	4.94017e-08
lipid	lipid446	lipid762	0.551542	1.46122e-08	4.94127e-08
lipid	lipid536	lipid630	0.551539	1.46153e-08	4.94225e-08
lipid	lipid235	lipid637	0.551535	1.462e-08	4.94379e-08
lipid	lipid748	lipid840	0.551531	1.46241e-08	4.94515e-08
lipid	lipid742	lipid760	0.55153	1.46249e-08	4.94537e-08
lipid	lipid69	lipid261	0.551529	1.46259e-08	4.94566e-08
lipid	lipid156	lipid469	0.551528	1.46275e-08	4.94611e-08
lipid	lipid232	lipid513	0.551528	1.46274e-08	4.94611e-08
orthologstool	orthologstool177	orthologstool324	0.587603	8.07754e-09	4.94702e-08
lipid	lipid469	lipid798	0.551524	1.46319e-08	4.94756e-08
lipid	lipid502	lipid614	0.551523	1.46331e-08	4.94791e-08
lipid	lipid538	lipid732	0.551515	1.4641e-08	4.95054e-08
lipid	lipid89	lipid558	0.551514	1.46422e-08	4.95088e-08
lipid	lipid334	lipid497	0.551513	1.46431e-08	4.95113e-08
lipid	lipid160	lipid211	0.55151	1.46465e-08	4.95224e-08
lipid	lipid239	lipid501	0.551509	1.46471e-08	4.95241e-08
lipid	lipid186	lipid206	0.551503	1.46538e-08	4.95463e-08
lipid	lipid386	lipid536	0.551501	1.46563e-08	4.95543e-08
microbenasal	microbenasal15	microbenasal23	0.555992	5.97487e-09	4.95554e-08
microbenasal	microbenasal23	microbenasal26	0.555992	5.97487e-09	4.95554e-08
microbenasal	microbenasal23	microbenasal45	0.555992	5.97487e-09	4.95554e-08
lipid	lipid74	lipid503	0.551497	1.46602e-08	4.9567e-08
lipid	lipid101	lipid221	0.551496	1.46614e-08	4.95706e-08
lipid	lipid234	lipid265	0.551493	1.46647e-08	4.95813e-08
orthologstool	orthologstool232	orthologstool336	0.587571	8.09645e-09	4.95813e-08
lipid	lipid155	lipid488	0.551489	1.46687e-08	4.95941e-08
lipid	lipid249	lipid253	0.551488	1.467e-08	4.95982e-08
lipid	lipid89	lipid520	0.551487	1.46703e-08	4.95989e-08
lipid	lipid252	lipid423	0.551486	1.46715e-08	4.96022e-08
lipid	lipid248	lipid614	0.551482	1.46764e-08	4.96184e-08
lipid	lipid27	lipid642	0.55148	1.46781e-08	4.96239e-08
orthologstool	orthologstool10	orthologstool317	0.58755	8.10881e-09	4.96523e-08
lipid	lipid553	lipid735	0.551469	1.46894e-08	4.96615e-08
lipid	lipid320	lipid381	0.551467	1.46922e-08	4.96704e-08
lipid	lipid162	lipid279	0.551463	1.46964e-08	4.96841e-08
lipid	lipid556	lipid719	0.551462	1.46976e-08	4.96877e-08
lipid	lipid556	lipid679	0.55146	1.46999e-08	4.96951e-08
lipid	lipid552	lipid820	0.551451	1.47092e-08	4.97259e-08
lipid	lipid558	lipid598	0.551449	1.47106e-08	4.97301e-08
lipid	lipid89	lipid542	0.551449	1.47107e-08	4.97301e-08
lipid	lipid539	lipid610	0.551447	1.47128e-08	4.97368e-08
lipid	lipid552	lipid611	0.551447	1.4713e-08	4.97371e-08
lipid	lipid59	lipid666	0.551446	1.47145e-08	4.97417e-08
ortholognasal	ortholognasal19	ortholognasal209	0.557478	6.46294e-09	4.97449e-08
lipid	lipid334	lipid486	0.551444	1.47165e-08	4.97478e-08
lipid	lipid86	lipid244	0.551443	1.47173e-08	4.975e-08
lipid	lipid580	lipid634	0.551441	1.472e-08	4.97587e-08
lipid	lipid156	lipid677	0.551439	1.47219e-08	4.97649e-08
lipid	lipid519	lipid827	0.551436	1.47249e-08	4.97743e-08
lipid	lipid758	lipid797	0.551434	1.47271e-08	4.97812e-08
lipid	lipid163	lipid219	0.551431	1.47303e-08	4.97916e-08
lipid	lipid530	lipid630	0.551429	1.47322e-08	4.97977e-08
lipid	lipid533	lipid703	0.551427	1.47346e-08	4.98054e-08
metabolite	metabolite327	metabolite508	0.59192	5.16388e-10	4.98277e-08
lipid	lipid447	lipid742	0.55142	1.47421e-08	4.98302e-08
lipid	lipid603	lipid727	0.551419	1.47429e-08	4.98325e-08
lipid	lipid545	lipid711	0.551412	1.475e-08	4.98559e-08
lipid	lipid10	lipid48	0.551411	1.47517e-08	4.98611e-08
lipid	lipid230	lipid594	0.55141	1.47529e-08	4.98647e-08
ortholognasal	ortholognasal145	ortholognasal334	-0.557442	6.48012e-09	4.98711e-08
lipid	lipid524	lipid697	0.551407	1.47561e-08	4.9875e-08
orthologstool	orthologstool120	orthologstool313	0.587486	8.14636e-09	4.98776e-08
lipid	lipid164	lipid410	0.551401	1.47626e-08	4.98968e-08
lipid	lipid254	lipid688	0.551399	1.47641e-08	4.99009e-08
lipid	lipid442	lipid752	0.551399	1.4764e-08	4.99009e-08
lipid	lipid565	lipid832	0.551398	1.47657e-08	4.99058e-08
lipid	lipid521	lipid770	0.551396	1.47676e-08	4.99118e-08
lipid	lipid452	lipid600	0.551391	1.47733e-08	4.99304e-08
lipid	lipid200	lipid236	0.551388	1.47755e-08	4.99375e-08
lipid	lipid248	lipid568	0.551384	1.47808e-08	4.99548e-08
lipid	lipid535	lipid734	0.551383	1.47815e-08	4.99566e-08
lipid	lipid709	lipid831	0.551383	1.47816e-08	4.99566e-08
lipid	lipid594	lipid624	0.551379	1.47853e-08	4.99686e-08
lipid	lipid242	lipid441	0.551377	1.47878e-08	4.99767e-08
lipid	lipid206	lipid236	0.551372	1.47927e-08	4.99928e-08
lipid	lipid77	lipid603	0.551368	1.47972e-08	5.00074e-08
orthologstool	orthologstool205	orthologstool254	0.587449	8.1685e-09	5.00084e-08
metabolite	metabolite13	metabolite434	0.59187	5.18546e-10	5.00093e-08
orthologstool	orthologstool61	orthologstool69	0.587447	8.16943e-09	5.00094e-08
lipid	lipid79	lipid421	0.551367	1.47987e-08	5.00119e-08
lipid	lipid535	lipid757	0.551365	1.48001e-08	5.00163e-08
lipid	lipid557	lipid832	0.551365	1.48006e-08	5.00175e-08
lipid	lipid463	lipid675	0.551362	1.48038e-08	5.00279e-08
lipid	lipid463	lipid768	0.551362	1.48041e-08	5.00279e-08
lipid	lipid88	lipid399	0.551362	1.4804e-08	5.00279e-08
lipid	lipid668	lipid832	0.55136	1.48059e-08	5.00335e-08
lipid	lipid573	lipid736	0.551358	1.48081e-08	5.00405e-08
lipid	lipid509	lipid626	0.551356	1.48107e-08	5.00487e-08
lipid	lipid498	lipid644	0.551354	1.48119e-08	5.00525e-08
lipid	lipid63	lipid613	0.551348	1.48185e-08	5.00744e-08
lipid	lipid246	lipid639	0.551345	1.48216e-08	5.00842e-08
lipid	lipid320	lipid333	0.55134	1.48269e-08	5.01015e-08
lipid	lipid319	lipid380	0.55134	1.48274e-08	5.01026e-08
lipid	lipid403	lipid565	0.55134	1.48274e-08	5.01026e-08
lipid	lipid555	lipid798	0.551339	1.48279e-08	5.01035e-08
lipid	lipid674	lipid738	0.551335	1.48325e-08	5.01188e-08
orthologstool	orthologstool89	orthologstool152	0.587414	8.18935e-09	5.01266e-08
lipid	lipid756	lipid785	0.551327	1.48416e-08	5.01491e-08
lipid	lipid60	lipid733	0.551324	1.4845e-08	5.01598e-08
orthologstool	orthologstool22	orthologstool164	-0.587402	8.19602e-09	5.01627e-08
lipid	lipid89	lipid654	0.551319	1.48499e-08	5.01761e-08
lipid	lipid174	lipid409	0.551317	1.48518e-08	5.0182e-08
lipid	lipid243	lipid729	0.551315	1.4854e-08	5.0189e-08
lipid	lipid37	lipid501	0.551312	1.48577e-08	5.02009e-08
orthologstool	orthologstool94	orthologstool327	0.58739	8.20326e-09	5.02023e-08
orthologstool	orthologstool101	orthologstool196	0.587388	8.20437e-09	5.02043e-08
lipid	lipid473	lipid498	0.55131	1.48591e-08	5.02053e-08
lipid	lipid520	lipid756	0.551309	1.48603e-08	5.0209e-08
lipid	lipid176	lipid687	0.551306	1.48635e-08	5.0219e-08
lipid	lipid259	lipid669	0.551306	1.48636e-08	5.02191e-08
lipid	lipid251	lipid663	0.551305	1.48647e-08	5.02221e-08
lipid	lipid328	lipid423	0.551299	1.48713e-08	5.0244e-08
lipid	lipid407	lipid752	0.551298	1.48718e-08	5.02454e-08
lipid	lipid465	lipid787	0.551297	1.48735e-08	5.02506e-08
lipid	lipid242	lipid392	0.551297	1.48739e-08	5.02513e-08
metabolite	metabolite12	metabolite281	0.591802	5.21509e-10	5.02684e-08
lipid	lipid334	lipid752	0.551288	1.48832e-08	5.02825e-08
lipid	lipid32	lipid75	0.551288	1.48834e-08	5.02826e-08
lipid	lipid382	lipid779	0.551287	1.48847e-08	5.02865e-08
ortholognasal	ortholognasal150	ortholognasal181	0.55733	6.53511e-09	5.02882e-08
lipid	lipid599	lipid824	0.551283	1.48887e-08	5.02994e-08
lipid	lipid328	lipid486	0.551282	1.48891e-08	5.03004e-08
lipid	lipid89	lipid628	0.551282	1.48893e-08	5.03007e-08
lipid	lipid522	lipid799	0.551282	1.48897e-08	5.03016e-08
lipid	lipid235	lipid424	0.551281	1.48908e-08	5.03046e-08
lipid	lipid89	lipid557	0.551281	1.4891e-08	5.0305e-08
lipid	lipid248	lipid682	0.55128	1.4892e-08	5.03078e-08
lipid	lipid797	lipid810	0.551275	1.48975e-08	5.03259e-08
lipid	lipid336	lipid372	0.551272	1.49002e-08	5.03345e-08
lipid	lipid239	lipid683	0.551271	1.49019e-08	5.03397e-08
ortholognasal	ortholognasal29	ortholognasal215	-0.557314	6.54327e-09	5.03449e-08
orthologstool	orthologstool182	orthologstool252	0.587348	8.22829e-09	5.0346e-08
orthologstool	orthologstool14	orthologstool85	0.587342	8.23217e-09	5.0365e-08
lipid	lipid244	lipid555	0.551259	1.49146e-08	5.03822e-08
lipid	lipid261	lipid580	0.551254	1.49192e-08	5.03974e-08
lipid	lipid326	lipid381	0.551253	1.4921e-08	5.04029e-08
lipid	lipid260	lipid739	0.551247	1.49274e-08	5.04241e-08
lipid	lipid69	lipid788	0.551246	1.49279e-08	5.04252e-08
lipid	lipid251	lipid460	0.551244	1.49309e-08	5.04349e-08
lipid	lipid530	lipid554	0.551234	1.49416e-08	5.04706e-08
orthologstool	orthologstool36	orthologstool146	0.587308	8.25244e-09	5.04843e-08
lipid	lipid442	lipid750	0.551229	1.49468e-08	5.04876e-08
lipid	lipid77	lipid369	0.551225	1.4951e-08	5.05016e-08
lipid	lipid421	lipid661	0.551223	1.49529e-08	5.05074e-08
lipid	lipid181	lipid708	0.551221	1.49551e-08	5.05145e-08
cytokine	cytokine6	cytokine22	0.557985	7.53529e-09	5.05292e-08
lipid	lipid320	lipid533	0.551217	1.496e-08	5.05303e-08
lipid	lipid191	lipid344	0.551215	1.49614e-08	5.05348e-08
lipid	lipid469	lipid744	0.551209	1.49685e-08	5.05582e-08
orthologstool	orthologstool255	orthologstool309	0.587284	8.26687e-09	5.05678e-08
lipid	lipid80	lipid486	0.551205	1.49721e-08	5.05698e-08
ortholognasal	ortholognasal342	ortholognasal354	0.557252	6.57371e-09	5.0573e-08
lipid	lipid670	lipid717	0.551201	1.49773e-08	5.0587e-08
lipid	lipid92	lipid473	0.551198	1.49798e-08	5.05948e-08
lipid	lipid428	lipid585	0.551198	1.49802e-08	5.05956e-08
lipid	lipid272	lipid306	0.551193	1.49852e-08	5.06123e-08
metabolite	metabolite127	metabolite162	0.591713	5.25394e-10	5.0616e-08
lipid	lipid485	lipid826	0.551189	1.499e-08	5.0628e-08
ortholognasal	ortholognasal18	ortholognasal22	0.557236	6.58166e-09	5.0628e-08
lipid	lipid37	lipid419	0.551183	1.49965e-08	5.06492e-08
lipid	lipid58	lipid233	0.551178	1.50016e-08	5.06662e-08
lipid	lipid11	lipid462	0.551176	1.50034e-08	5.06717e-08
lipid	lipid492	lipid735	0.551172	1.50077e-08	5.06852e-08
lipid	lipid664	lipid718	0.551173	1.50076e-08	5.06852e-08
lipid	lipid573	lipid749	0.551172	1.50084e-08	5.06868e-08
lipid	lipid625	lipid653	0.551172	1.50083e-08	5.06868e-08
orthologstool	orthologstool141	orthologstool322	0.587245	8.29021e-09	5.07058e-08
lipid	lipid560	lipid747	0.551162	1.50187e-08	5.07209e-08
lipid	lipid259	lipid342	0.551161	1.50205e-08	5.07265e-08
ortholognasal	ortholognasal156	ortholognasal350	-0.557205	6.5967e-09	5.07375e-08
ortholognasal	ortholognasal74	ortholognasal341	0.557203	6.59776e-09	5.07396e-08
lipid	lipid164	lipid483	0.551156	1.50253e-08	5.07423e-08
lipid	lipid56	lipid503	0.551152	1.50297e-08	5.07565e-08
lipid	lipid10	lipid349	0.551151	1.50313e-08	5.07617e-08
lipid	lipid467	lipid654	0.55115	1.50323e-08	5.07644e-08
lipid	lipid55	lipid60	0.551149	1.50331e-08	5.07668e-08
orthologstool	orthologstool312	orthologstool350	-0.587221	8.30434e-09	5.07874e-08
orthologstool	orthologstool17	orthologstool26	0.587218	8.30603e-09	5.0793e-08
lipid	lipid247	lipid669	0.551142	1.50411e-08	5.07933e-08
lipid	lipid77	lipid235	0.551141	1.50419e-08	5.07955e-08
lipid	lipid250	lipid515	0.551124	1.50598e-08	5.08556e-08
lipid	lipid514	lipid792	0.551119	1.50656e-08	5.08747e-08
lipid	lipid567	lipid731	0.551118	1.50672e-08	5.08796e-08
metabolite	metabolite119	metabolite631	0.591643	5.28487e-10	5.0887e-08
orthologstool	orthologstool189	orthologstool286	-0.587191	8.32244e-09	5.08885e-08
lipid	lipid719	lipid799	0.551114	1.50709e-08	5.08914e-08
lipid	lipid565	lipid628	0.551113	1.5072e-08	5.08947e-08
lipid	lipid371	lipid652	0.551107	1.50785e-08	5.09161e-08
lipid	lipid532	lipid654	0.551105	1.50805e-08	5.09225e-08
lipid	lipid430	lipid752	0.551103	1.50834e-08	5.09317e-08
lipid	lipid170	lipid684	0.551102	1.50838e-08	5.09328e-08
ortholognasal	ortholognasal14	ortholognasal103	0.557149	6.62473e-09	5.09408e-08
lipid	lipid752	lipid830	0.5511	1.50866e-08	5.09417e-08
lipid	lipid519	lipid626	0.551099	1.5087e-08	5.09424e-08
lipid	lipid319	lipid342	0.551099	1.50877e-08	5.0944e-08
lipid	lipid550	lipid624	0.551099	1.50877e-08	5.0944e-08
metabolite	metabolite167	metabolite518	0.591617	5.29648e-10	5.09447e-08
metabolite	metabolite171	metabolite341	0.591619	5.29561e-10	5.09447e-08
lipid	lipid553	lipid631	0.551098	1.50886e-08	5.09466e-08
lipid	lipid639	lipid735	0.551095	1.50914e-08	5.09556e-08
lipid	lipid76	lipid332	0.551095	1.50919e-08	5.09566e-08
lipid	lipid400	lipid591	0.551095	1.50923e-08	5.09575e-08
lipid	lipid255	lipid500	0.55109	1.50968e-08	5.09723e-08
lipid	lipid328	lipid359	0.551089	1.50978e-08	5.09753e-08
lipid	lipid499	lipid690	0.551087	1.51004e-08	5.09834e-08
ortholognasal	ortholognasal292	ortholognasal335	0.557134	6.63236e-09	5.09934e-08
orthologstool	orthologstool83	orthologstool164	-0.587154	8.34482e-09	5.10205e-08
lipid	lipid261	lipid562	0.551074	1.51145e-08	5.10304e-08
ortholognasal	ortholognasal95	ortholognasal103	0.557122	6.63805e-09	5.10309e-08
lipid	lipid787	lipid842	0.55107	1.51188e-08	5.10447e-08
lipid	lipid532	lipid693	0.551067	1.51224e-08	5.10563e-08
lipid	lipid57	lipid234	0.551064	1.51253e-08	5.10654e-08
lipid	lipid401	lipid743	0.551063	1.51262e-08	5.10682e-08
metabolite	metabolite327	metabolite477	0.591579	5.31305e-10	5.1077e-08
orthologstool	orthologstool19	orthologstool64	0.587137	8.3549e-09	5.10774e-08
lipid	lipid260	lipid333	0.55106	1.51294e-08	5.10786e-08
lipid	lipid320	lipid574	0.551058	1.51318e-08	5.10862e-08
lipid	lipid510	lipid679	0.551052	1.51386e-08	5.11084e-08
lipid	lipid50	lipid389	0.551051	1.51394e-08	5.11109e-08
lipid	lipid175	lipid740	0.55105	1.51413e-08	5.11168e-08
lipid	lipid699	lipid798	0.551049	1.51416e-08	5.11171e-08
lipid	lipid651	lipid792	0.551049	1.51421e-08	5.11185e-08
lipid	lipid50	lipid392	0.551048	1.51432e-08	5.11217e-08
orthologstool	orthologstool115	orthologstool154	0.58712	8.36567e-09	5.11384e-08
lipid	lipid190	lipid796	0.551041	1.51512e-08	5.11481e-08
metabolite	metabolite128	metabolite171	0.591554	5.32419e-10	5.11571e-08
lipid	lipid712	lipid845	0.551036	1.51564e-08	5.11652e-08
lipid	lipid158	lipid218	0.551026	1.51672e-08	5.12012e-08
lipid	lipid154	lipid639	0.551025	1.51679e-08	5.12032e-08
lipid	lipid160	lipid235	0.551024	1.51694e-08	5.12076e-08
lipid	lipid123	lipid827	0.551023	1.51702e-08	5.121e-08
lipid	lipid504	lipid818	0.55102	1.51735e-08	5.12206e-08
lipid	lipid469	lipid747	0.551018	1.51758e-08	5.12279e-08
lipid	lipid610	lipid735	0.551016	1.51777e-08	5.12339e-08
lipid	lipid424	lipid816	0.551016	1.51784e-08	5.12356e-08
lipid	lipid389	lipid554	0.551015	1.51793e-08	5.12383e-08
lipid	lipid556	lipid680	0.551015	1.51796e-08	5.12388e-08
lipid	lipid593	lipid764	0.551014	1.51801e-08	5.12399e-08
lipid	lipid245	lipid308	0.551001	1.51945e-08	5.12881e-08
lipid	lipid530	lipid612	0.550999	1.51963e-08	5.12938e-08
lipid	lipid385	lipid673	0.550996	1.51995e-08	5.13038e-08
lipid	lipid648	lipid709	0.550996	1.52004e-08	5.13066e-08
lipid	lipid164	lipid352	0.550988	1.52083e-08	5.13326e-08
lipid	lipid230	lipid450	0.550984	1.52132e-08	5.13486e-08
orthologstool	orthologstool82	orthologstool332	-0.587059	8.40214e-09	5.13565e-08
lipid	lipid295	lipid301	0.550981	1.52167e-08	5.136e-08
lipid	lipid264	lipid553	0.55098	1.52179e-08	5.13635e-08
lipid	lipid565	lipid816	0.55098	1.5218e-08	5.13635e-08
lipid	lipid471	lipid527	0.550974	1.52245e-08	5.13848e-08
ortholognasal	ortholognasal258	ortholognasal315	0.557028	6.68526e-09	5.13877e-08
lipid	lipid35	lipid351	0.550972	1.52262e-08	5.13902e-08
lipid	lipid776	lipid780	0.550971	1.52272e-08	5.1393e-08
lipid	lipid180	lipid314	0.55097	1.52288e-08	5.13981e-08
lipid	lipid326	lipid525	0.550967	1.52317e-08	5.14074e-08
lipid	lipid59	lipid419	0.550965	1.52335e-08	5.14128e-08
lipid	lipid426	lipid758	0.55096	1.52399e-08	5.14341e-08
lipid	lipid436	lipid747	0.550957	1.52432e-08	5.14445e-08
lipid	lipid259	lipid671	0.550955	1.52446e-08	5.14489e-08
lipid	lipid522	lipid740	0.550952	1.52485e-08	5.14617e-08
lipid	lipid183	lipid378	0.550951	1.52489e-08	5.14626e-08
lipid	lipid508	lipid601	0.55095	1.52508e-08	5.14682e-08
lipid	lipid543	lipid818	0.550947	1.52534e-08	5.14766e-08
lipid	lipid239	lipid664	0.550946	1.52554e-08	5.14828e-08
lipid	lipid174	lipid199	0.550945	1.52556e-08	5.14832e-08
lipid	lipid71	lipid774	0.550943	1.52587e-08	5.1493e-08
lipid	lipid388	lipid554	0.55094	1.52614e-08	5.15017e-08
lipid	lipid434	lipid819	0.550939	1.5262e-08	5.15034e-08
lipid	lipid363	lipid640	0.550939	1.52622e-08	5.15035e-08
orthologstool	orthologstool33	orthologstool118	0.587017	8.42781e-09	5.15086e-08
lipid	lipid290	lipid303	0.550932	1.527e-08	5.15292e-08
lipid	lipid685	lipid788	0.550931	1.52717e-08	5.15347e-08
ortholognasal	ortholognasal136	ortholognasal314	0.556988	6.70544e-09	5.15365e-08
lipid	lipid565	lipid750	0.55093	1.52728e-08	5.15379e-08
ortholognasal	ortholognasal173	ortholognasal319	0.556982	6.70837e-09	5.15528e-08
lipid	lipid237	lipid689	0.550925	1.52782e-08	5.15554e-08
ortholognasal	ortholognasal42	ortholognasal352	0.556977	6.71076e-09	5.15649e-08
lipid	lipid160	lipid432	0.550921	1.52825e-08	5.15697e-08
lipid	lipid421	lipid738	0.55092	1.52834e-08	5.15722e-08
lipid	lipid88	lipid735	0.550919	1.52848e-08	5.15762e-08
lipid	lipid264	lipid540	0.550918	1.52855e-08	5.15781e-08
lipid	lipid251	lipid533	0.550916	1.5288e-08	5.15861e-08
lipid	lipid421	lipid640	0.550915	1.52886e-08	5.15876e-08
lipid	lipid320	lipid498	0.550914	1.52896e-08	5.15905e-08
lipid	lipid54	lipid470	-0.550914	1.529e-08	5.1591e-08
lipid	lipid70	lipid371	0.550914	1.529e-08	5.1591e-08
lipid	lipid92	lipid176	0.550909	1.52956e-08	5.16093e-08
lipid	lipid119	lipid782	0.550897	1.53083e-08	5.16518e-08
lipid	lipid639	lipid697	0.550888	1.53186e-08	5.1686e-08
lipid	lipid11	lipid332	0.550885	1.53221e-08	5.16971e-08
lipid	lipid141	lipid617	0.550885	1.53222e-08	5.16971e-08
lipid	lipid80	lipid571	0.550885	1.53225e-08	5.16977e-08
lipid	lipid136	lipid174	0.550881	1.53262e-08	5.17097e-08
lipid	lipid447	lipid559	0.550875	1.53327e-08	5.1731e-08
orthologstool	orthologstool174	orthologstool357	0.586953	8.46679e-09	5.1742e-08
lipid	lipid58	lipid603	0.550857	1.53531e-08	5.17993e-08
lipid	lipid336	lipid373	0.550854	1.53562e-08	5.18093e-08
lipid	lipid58	lipid437	0.550854	1.53564e-08	5.18097e-08
lipid	lipid251	lipid416	0.550852	1.53588e-08	5.18173e-08
lipid	lipid465	lipid611	0.550851	1.53602e-08	5.18214e-08
lipid	lipid412	lipid624	0.550846	1.53652e-08	5.18378e-08
orthologstool	orthologstool122	orthologstool296	-0.586918	8.48841e-09	5.18692e-08
lipid	lipid408	lipid730	0.550837	1.53755e-08	5.18721e-08
lipid	lipid689	lipid719	0.550832	1.53807e-08	5.18893e-08
lipid	lipid176	lipid760	0.550825	1.53885e-08	5.1915e-08
lipid	lipid192	lipid495	0.550825	1.53887e-08	5.19152e-08
lipid	lipid401	lipid531	0.550821	1.53935e-08	5.19307e-08
lipid	lipid285	lipid288	0.550817	1.53977e-08	5.19447e-08
lipid	lipid439	lipid535	0.550816	1.53981e-08	5.19453e-08
lipid	lipid610	lipid726	0.550813	1.54017e-08	5.19572e-08
orthologstool	orthologstool115	orthologstool324	0.586884	8.50923e-09	5.19915e-08
ortholognasal	ortholognasal239	ortholognasal256	0.556866	6.76737e-09	5.19936e-08
lipid	lipid678	lipid809	0.550792	1.54248e-08	5.20345e-08
lipid	lipid155	lipid254	0.550792	1.54253e-08	5.20358e-08
lipid	lipid629	lipid715	0.550782	1.54368e-08	5.20739e-08
lipid	lipid39	lipid696	0.550781	1.54372e-08	5.20749e-08
lipid	lipid30	lipid728	0.550778	1.54404e-08	5.20852e-08
lipid	lipid215	lipid262	0.550778	1.5441e-08	5.20866e-08
lipid	lipid562	lipid653	0.550777	1.5442e-08	5.20894e-08
lipid	lipid89	lipid445	0.550777	1.54422e-08	5.20896e-08
orthologstool	orthologstool88	orthologstool117	-0.586856	8.5268e-09	5.2094e-08
lipid	lipid75	lipid469	0.550775	1.54444e-08	5.20965e-08
lipid	lipid237	lipid777	0.550772	1.54474e-08	5.21061e-08
lipid	lipid445	lipid617	0.550769	1.54507e-08	5.21169e-08
lipid	lipid236	lipid709	0.550767	1.54525e-08	5.21226e-08
lipid	lipid175	lipid337	0.550767	1.54528e-08	5.21229e-08
lipid	lipid73	lipid390	0.550765	1.54548e-08	5.21292e-08
lipid	lipid237	lipid638	0.550762	1.54585e-08	5.21413e-08
lipid	lipid721	lipid796	0.550758	1.54626e-08	5.21546e-08
lipid	lipid248	lipid258	0.550751	1.54703e-08	5.218e-08
orthologstool	orthologstool20	orthologstool21	0.586831	8.54239e-09	5.21843e-08
lipid	lipid361	lipid518	0.55075	1.54721e-08	5.21857e-08
lipid	lipid619	lipid662	0.55075	1.54723e-08	5.21857e-08
lipid	lipid580	lipid783	0.550745	1.54771e-08	5.22016e-08
lipid	lipid621	lipid749	0.550742	1.54814e-08	5.22154e-08
lipid	lipid577	lipid785	0.550741	1.54819e-08	5.22166e-08
lipid	lipid475	lipid695	0.550735	1.54889e-08	5.22399e-08
lipid	lipid336	lipid509	0.550732	1.54922e-08	5.22504e-08
ortholognasal	ortholognasal28	ortholognasal355	-0.556797	6.80262e-09	5.22581e-08
lipid	lipid485	lipid767	0.550728	1.54966e-08	5.2265e-08
lipid	lipid177	lipid541	0.550727	1.54977e-08	5.22679e-08
lipid	lipid18	lipid724	0.550727	1.54981e-08	5.22689e-08
lipid	lipid501	lipid739	0.550726	1.54991e-08	5.22719e-08
orthologstool	orthologstool30	orthologstool279	-0.586806	8.55785e-09	5.22738e-08
ortholognasal	ortholognasal75	ortholognasal125	0.55679	6.80589e-09	5.22769e-08
orthologstool	orthologstool74	orthologstool89	0.586803	8.55938e-09	5.22783e-08
orthologstool	orthologstool100	orthologstool112	0.586801	8.56039e-09	5.22795e-08
lipid	lipid524	lipid680	0.550719	1.5507e-08	5.2298e-08
ortholognasal	ortholognasal277	ortholognasal312	-0.556782	6.80992e-09	5.23016e-08
lipid	lipid160	lipid199	0.550713	1.55136e-08	5.23196e-08
orthologstool	orthologstool48	orthologstool244	0.586786	8.57021e-09	5.23346e-08
lipid	lipid83	lipid418	0.550702	1.5525e-08	5.23576e-08
lipid	lipid254	lipid458	0.550699	1.55288e-08	5.23701e-08
lipid	lipid254	lipid389	0.550691	1.55378e-08	5.24e-08
lipid	lipid236	lipid669	0.550687	1.55425e-08	5.2415e-08
lipid	lipid587	lipid735	0.550685	1.55445e-08	5.24214e-08
lipid	lipid153	lipid606	0.550682	1.55476e-08	5.24314e-08
lipid	lipid565	lipid817	0.55068	1.55502e-08	5.24396e-08
lipid	lipid336	lipid628	0.55068	1.55504e-08	5.244e-08
lipid	lipid559	lipid637	0.55068	1.55506e-08	5.24402e-08
ortholognasal	ortholognasal52	ortholognasal305	-0.556741	6.83091e-09	5.24564e-08
orthologstool	orthologstool105	orthologstool178	0.586748	8.59352e-09	5.2472e-08
ortholognasal	ortholognasal331	ortholognasal336	0.556735	6.83417e-09	5.24751e-08
lipid	lipid261	lipid417	0.55067	1.55613e-08	5.24756e-08
lipid	lipid252	lipid448	0.55066	1.55726e-08	5.25132e-08
lipid	lipid699	lipid710	0.550659	1.55742e-08	5.2518e-08
lipid	lipid734	lipid835	0.550658	1.55753e-08	5.25212e-08
lipid	lipid607	lipid632	0.550657	1.55757e-08	5.25222e-08
lipid	lipid37	lipid556	0.550654	1.55791e-08	5.25333e-08
lipid	lipid52	lipid228	0.550651	1.55824e-08	5.25439e-08
lipid	lipid230	lipid491	0.550648	1.55856e-08	5.2554e-08
lipid	lipid172	lipid593	0.550647	1.55872e-08	5.2559e-08
lipid	lipid336	lipid570	0.550647	1.55873e-08	5.2559e-08
lipid	lipid176	lipid510	0.550642	1.55926e-08	5.25763e-08
lipid	lipid699	lipid776	0.550639	1.55961e-08	5.25874e-08
lipid	lipid243	lipid788	0.550639	1.55964e-08	5.2588e-08
lipid	lipid615	lipid737	0.550635	1.56003e-08	5.26008e-08
lipid	lipid573	lipid735	0.550635	1.56009e-08	5.26022e-08
lipid	lipid387	lipid533	0.550631	1.5605e-08	5.26156e-08
lipid	lipid39	lipid452	0.550631	1.56052e-08	5.26158e-08
lipid	lipid386	lipid743	0.550623	1.56141e-08	5.26454e-08
lipid	lipid156	lipid606	0.550622	1.56156e-08	5.26498e-08
ortholognasal	ortholognasal187	ortholognasal300	-0.556683	6.86105e-09	5.26752e-08
lipid	lipid78	lipid368	0.550613	1.56255e-08	5.26827e-08
lipid	lipid365	lipid728	0.550609	1.56303e-08	5.26985e-08
lipid	lipid406	lipid561	0.550607	1.56324e-08	5.27049e-08
lipid	lipid331	lipid334	0.550605	1.56346e-08	5.27118e-08
lipid	lipid156	lipid760	0.550602	1.5638e-08	5.2723e-08
orthologstool	orthologstool91	orthologstool274	-0.586676	8.63805e-09	5.27389e-08
lipid	lipid57	lipid755	0.550595	1.56453e-08	5.27471e-08
lipid	lipid455	lipid737	0.550593	1.56479e-08	5.2755e-08
lipid	lipid783	lipid833	0.550592	1.56495e-08	5.27603e-08
ortholognasal	ortholognasal153	ortholognasal289	0.556657	6.87438e-09	5.27711e-08
lipid	lipid322	lipid410	0.550587	1.56549e-08	5.27779e-08
lipid	lipid450	lipid647	0.550583	1.56588e-08	5.27905e-08
orthologstool	orthologstool157	orthologstool260	0.586661	8.64746e-09	5.27915e-08
lipid	lipid252	lipid496	0.550582	1.56599e-08	5.27938e-08
ortholognasal	ortholognasal32	ortholognasal156	-0.556649	6.87842e-09	5.27957e-08
orthologstool	orthologstool264	orthologstool282	0.586659	8.64918e-09	5.2797e-08
lipid	lipid448	lipid738	0.550576	1.56674e-08	5.28184e-08
lipid	lipid170	lipid321	0.550575	1.56681e-08	5.28205e-08
lipid	lipid244	lipid456	0.550573	1.567e-08	5.28262e-08
lipid	lipid32	lipid676	0.55057	1.56736e-08	5.28379e-08
lipid	lipid236	lipid568	0.550565	1.56796e-08	5.28576e-08
lipid	lipid556	lipid630	0.550564	1.56802e-08	5.28591e-08
lipid	lipid494	lipid786	0.550564	1.56805e-08	5.28597e-08
orthologstool	orthologstool116	orthologstool330	0.586639	8.66139e-09	5.28665e-08
lipid	lipid541	lipid819	0.550556	1.56892e-08	5.28885e-08
lipid	lipid623	lipid766	0.550554	1.56921e-08	5.28977e-08
lipid	lipid234	lipid739	0.550552	1.56945e-08	5.29049e-08
lipid	lipid358	lipid587	0.550552	1.56945e-08	5.29049e-08
lipid	lipid401	lipid707	0.550551	1.56952e-08	5.29066e-08
lipid	lipid240	lipid466	0.550547	1.56996e-08	5.29209e-08
lipid	lipid328	lipid365	0.550543	1.57042e-08	5.29361e-08
lipid	lipid307	lipid318	0.550539	1.5709e-08	5.29517e-08
lipid	lipid756	lipid834	0.550538	1.571e-08	5.29545e-08
metabolite	metabolite94	metabolite468	0.591133	5.51486e-10	5.2961e-08
lipid	lipid422	lipid780	0.550533	1.5716e-08	5.29742e-08
lipid	lipid611	lipid795	0.550533	1.57161e-08	5.29742e-08
lipid	lipid60	lipid167	0.550523	1.57269e-08	5.301e-08
orthologstool	orthologstool19	orthologstool340	-0.586598	8.68732e-09	5.30198e-08
orthologstool	orthologstool270	orthologstool279	-0.586593	8.69047e-09	5.30341e-08
lipid	lipid538	lipid837	0.550516	1.57347e-08	5.30358e-08
lipid	lipid641	lipid735	0.550512	1.5739e-08	5.30499e-08
lipid	lipid80	lipid632	0.550507	1.57452e-08	5.30702e-08
lipid	lipid50	lipid551	0.550501	1.57519e-08	5.30924e-08
lipid	lipid240	lipid645	0.5505	1.57529e-08	5.30946e-08
lipid	lipid56	lipid511	0.5505	1.57529e-08	5.30946e-08
lipid	lipid50	lipid391	0.550492	1.57624e-08	5.31264e-08
lipid	lipid682	lipid718	0.550489	1.57652e-08	5.31351e-08
metabolite	metabolite117	metabolite468	0.591085	5.53676e-10	5.31432e-08
orthologstool	orthologstool122	orthologstool165	-0.586557	8.71324e-09	5.3168e-08
lipid	lipid157	lipid540	0.550475	1.5781e-08	5.3188e-08
lipid	lipid252	lipid457	0.550475	1.57816e-08	5.31894e-08
lipid	lipid58	lipid423	0.550466	1.57912e-08	5.32211e-08
orthologstool	orthologstool29	orthologstool230	0.586541	8.72315e-09	5.32235e-08
metabolite	metabolite65	metabolite66	0.59106	5.54815e-10	5.32244e-08
lipid	lipid16	lipid351	0.550465	1.5793e-08	5.32263e-08
lipid	lipid749	lipid782	0.550465	1.57929e-08	5.32263e-08
lipid	lipid328	lipid361	0.550464	1.57943e-08	5.32299e-08
lipid	lipid572	lipid611	0.550464	1.57942e-08	5.32299e-08
lipid	lipid191	lipid629	0.55046	1.57987e-08	5.32441e-08
lipid	lipid761	lipid813	0.550458	1.58005e-08	5.32497e-08
ortholognasal	ortholognasal28	ortholognasal348	-0.556531	6.93965e-09	5.32593e-08
lipid	lipid243	lipid486	0.550453	1.58065e-08	5.32692e-08
lipid	lipid16	lipid165	0.550451	1.58084e-08	5.32752e-08
lipid	lipid3	lipid627	0.550446	1.58142e-08	5.32941e-08
lipid	lipid37	lipid602	0.550444	1.58169e-08	5.33028e-08
lipid	lipid587	lipid814	0.550442	1.58184e-08	5.33073e-08
lipid	lipid528	lipid705	0.55044	1.5821e-08	5.33158e-08
lipid	lipid580	lipid835	0.55043	1.58326e-08	5.33541e-08
lipid	lipid78	lipid372	0.550426	1.58369e-08	5.33684e-08
lipid	lipid797	lipid799	0.550425	1.58381e-08	5.33717e-08
lipid	lipid466	lipid718	0.550424	1.584e-08	5.33775e-08
lipid	lipid52	lipid183	0.55042	1.58438e-08	5.33901e-08
lipid	lipid192	lipid454	0.550418	1.58457e-08	5.3396e-08
lipid	lipid381	lipid531	0.550418	1.5846e-08	5.33965e-08
ortholognasal	ortholognasal110	ortholognasal233	0.556491	6.96033e-09	5.34116e-08
lipid	lipid164	lipid632	0.550412	1.5853e-08	5.34194e-08
orthologstool	orthologstool250	orthologstool283	0.586487	8.7572e-09	5.34262e-08
orthologstool	orthologstool276	orthologstool360	-0.586485	8.75843e-09	5.34287e-08
lipid	lipid561	lipid700	0.550409	1.58562e-08	5.34297e-08
lipid	lipid236	lipid820	0.550409	1.58565e-08	5.34304e-08
lipid	lipid482	lipid821	0.550407	1.58592e-08	5.3439e-08
lipid	lipid63	lipid773	0.550405	1.58606e-08	5.34432e-08
lipid	lipid265	lipid835	0.550402	1.58647e-08	5.34563e-08
lipid	lipid68	lipid378	0.550398	1.58689e-08	5.347e-08
lipid	lipid244	lipid461	0.550398	1.58696e-08	5.34719e-08
microbestool	microbestool94	microbestool96	0.606998	1.88807e-09	5.34757e-08
lipid	lipid530	lipid762	0.550396	1.58709e-08	5.34759e-08
ortholognasal	ortholognasal17	ortholognasal228	0.556473	6.96984e-09	5.34781e-08
lipid	lipid472	lipid476	0.550395	1.58729e-08	5.34821e-08
lipid	lipid255	lipid732	0.550392	1.58761e-08	5.34922e-08
lipid	lipid336	lipid424	0.550391	1.58771e-08	5.34953e-08
lipid	lipid336	lipid358	0.55039	1.58786e-08	5.34996e-08
orthologstool	orthologstool41	orthologstool80	-0.586464	8.77183e-09	5.35054e-08
lipid	lipid539	lipid682	0.550386	1.5883e-08	5.35139e-08
lipid	lipid260	lipid591	0.550384	1.58855e-08	5.35218e-08
lipid	lipid3	lipid619	0.550381	1.58882e-08	5.35304e-08
lipid	lipid235	lipid437	0.550379	1.58908e-08	5.35388e-08
orthologstool	orthologstool176	orthologstool253	0.586453	8.77834e-09	5.35401e-08
lipid	lipid640	lipid781	0.550375	1.58951e-08	5.35526e-08
orthologstool	orthologstool202	orthologstool345	0.586445	8.78402e-09	5.35697e-08
lipid	lipid319	lipid373	0.550365	1.59067e-08	5.35913e-08
lipid	lipid700	lipid842	0.550362	1.59103e-08	5.36028e-08
lipid	lipid255	lipid606	0.55036	1.59123e-08	5.36093e-08
lipid	lipid406	lipid752	0.55036	1.59129e-08	5.36108e-08
lipid	lipid463	lipid652	0.550359	1.59135e-08	5.36124e-08
lipid	lipid332	lipid525	0.550356	1.59176e-08	5.36255e-08
lipid	lipid240	lipid479	0.550354	1.59192e-08	5.36304e-08
lipid	lipid154	lipid524	0.550354	1.59197e-08	5.36315e-08
lipid	lipid164	lipid605	0.550347	1.59269e-08	5.36554e-08
lipid	lipid177	lipid412	0.550342	1.59334e-08	5.36766e-08
lipid	lipid88	lipid424	0.55034	1.59349e-08	5.36814e-08
lipid	lipid447	lipid746	0.550338	1.59376e-08	5.36897e-08
lipid	lipid160	lipid249	0.550335	1.59417e-08	5.37031e-08
lipid	lipid31	lipid545	0.55033	1.59468e-08	5.37198e-08
lipid	lipid11	lipid616	0.550323	1.59552e-08	5.37475e-08
lipid	lipid154	lipid360	0.550318	1.5961e-08	5.37665e-08
lipid	lipid360	lipid557	0.550317	1.59618e-08	5.37689e-08
ortholognasal	ortholognasal13	ortholognasal103	0.556391	7.01274e-09	5.38007e-08
orthologstool	orthologstool251	orthologstool335	0.586383	8.82336e-09	5.38046e-08
lipid	lipid248	lipid570	0.550308	1.59727e-08	5.3805e-08
ortholognasal	ortholognasal97	ortholognasal288	-0.556385	7.01596e-09	5.3819e-08
lipid	lipid389	lipid536	0.550301	1.59799e-08	5.38288e-08
lipid	lipid29	lipid576	0.5503	1.5981e-08	5.38322e-08
lipid	lipid212	lipid327	0.5503	1.59812e-08	5.38323e-08
orthologstool	orthologstool84	orthologstool116	0.586371	8.83067e-09	5.38441e-08
lipid	lipid497	lipid731	0.550293	1.59897e-08	5.38602e-08
lipid	lipid362	lipid557	0.550291	1.59921e-08	5.3868e-08
lipid	lipid617	lipid768	0.550288	1.59948e-08	5.38765e-08
lipid	lipid233	lipid358	0.550285	1.59982e-08	5.38874e-08
lipid	lipid255	lipid702	0.550284	1.59998e-08	5.38922e-08
orthologstool	orthologstool148	orthologstool334	0.586357	8.83986e-09	5.38951e-08
lipid	lipid693	lipid727	0.550277	1.60075e-08	5.39177e-08
lipid	lipid62	lipid820	0.550275	1.60099e-08	5.39253e-08
orthologstool	orthologstool55	orthologstool109	-0.586344	8.84817e-09	5.39407e-08
lipid	lipid474	lipid707	0.55027	1.60163e-08	5.39465e-08
lipid	lipid82	lipid784	0.550268	1.60178e-08	5.39508e-08
lipid	lipid264	lipid664	0.550268	1.60185e-08	5.39529e-08
lipid	lipid199	lipid482	0.550264	1.60228e-08	5.39669e-08
lipid	lipid658	lipid711	0.550263	1.60238e-08	5.39697e-08
lipid	lipid425	lipid710	0.550261	1.60263e-08	5.39776e-08
lipid	lipid600	lipid812	0.550259	1.60289e-08	5.39856e-08
lipid	lipid77	lipid733	0.550258	1.60293e-08	5.39867e-08
lipid	lipid424	lipid588	0.550256	1.60326e-08	5.39973e-08
orthologstool	orthologstool5	orthologstool248	-0.586327	8.85872e-09	5.4e-08
lipid	lipid239	lipid635	0.550254	1.60345e-08	5.40031e-08
lipid	lipid452	lipid586	0.550247	1.60428e-08	5.40305e-08
lipid	lipid322	lipid411	0.550244	1.60461e-08	5.4041e-08
lipid	lipid397	lipid595	0.550238	1.6053e-08	5.40637e-08
lipid	lipid264	lipid683	0.550234	1.60575e-08	5.40779e-08
lipid	lipid321	lipid342	0.550234	1.60574e-08	5.40779e-08
lipid	lipid174	lipid517	0.550228	1.60641e-08	5.40998e-08
lipid	lipid374	lipid674	0.550228	1.60645e-08	5.41006e-08
lipid	lipid248	lipid419	0.550225	1.6068e-08	5.41119e-08
lipid	lipid174	lipid448	0.550224	1.60687e-08	5.41135e-08
cytokine	cytokine23	cytokine58	0.557015	8.10014e-09	5.4125e-08
lipid	lipid519	lipid713	0.55022	1.6074e-08	5.41309e-08
lipid	lipid260	lipid743	0.550215	1.60789e-08	5.41469e-08
lipid	lipid638	lipid826	0.550215	1.60791e-08	5.41472e-08
lipid	lipid378	lipid702	0.550214	1.60809e-08	5.41526e-08
lipid	lipid39	lipid477	0.550211	1.60839e-08	5.41623e-08
lipid	lipid761	lipid790	0.550209	1.6086e-08	5.41689e-08
lipid	lipid327	lipid582	0.550207	1.60885e-08	5.41769e-08
lipid	lipid767	lipid810	0.550206	1.609e-08	5.41814e-08
lipid	lipid85	lipid824	0.550199	1.60978e-08	5.42069e-08
lipid	lipid399	lipid732	0.550197	1.60998e-08	5.42133e-08
lipid	lipid522	lipid757	0.550197	1.61005e-08	5.42153e-08
lipid	lipid327	lipid376	0.550195	1.61026e-08	5.42215e-08
orthologstool	orthologstool33	orthologstool242	0.586268	8.89655e-09	5.42255e-08
lipid	lipid73	lipid616	0.550194	1.61039e-08	5.42255e-08
lipid	lipid243	lipid441	0.550193	1.61052e-08	5.42293e-08
lipid	lipid421	lipid709	0.550186	1.61126e-08	5.42534e-08
lipid	lipid77	lipid463	0.550186	1.61126e-08	5.42534e-08
lipid	lipid12	lipid619	0.550184	1.61152e-08	5.42615e-08
lipid	lipid251	lipid562	0.550182	1.6118e-08	5.42703e-08
lipid	lipid234	lipid494	0.550178	1.61228e-08	5.42863e-08
lipid	lipid97	lipid575	0.550177	1.61232e-08	5.4287e-08
orthologstool	orthologstool87	orthologstool127	-0.586251	8.9078e-09	5.42889e-08
orthologstool	orthologstool96	orthologstool173	0.586249	8.90866e-09	5.42891e-08
lipid	lipid200	lipid444	0.550174	1.61266e-08	5.42977e-08
orthologstool	orthologstool118	orthologstool158	0.586243	8.91277e-09	5.43091e-08
orthologstool	orthologstool260	orthologstool294	0.586242	8.91363e-09	5.43092e-08
lipid	lipid266	lipid312	0.550169	1.61324e-08	5.43168e-08
lipid	lipid453	lipid624	0.550166	1.61357e-08	5.43275e-08
lipid	lipid664	lipid692	0.550161	1.61423e-08	5.43493e-08
ortholognasal	ortholognasal42	ortholognasal78	0.556251	7.08696e-09	5.4357e-08
orthologstool	orthologstool241	orthologstool336	0.586225	8.92429e-09	5.43691e-08
lipid	lipid90	lipid462	0.550153	1.61512e-08	5.43788e-08
lipid	lipid6	lipid675	0.550148	1.61574e-08	5.4399e-08
orthologstool	orthologstool237	orthologstool318	-0.586216	8.93029e-09	5.44005e-08
lipid	lipid6	lipid381	0.550147	1.6158e-08	5.44006e-08
lipid	lipid248	lipid452	0.550145	1.616e-08	5.44069e-08
lipid	lipid247	lipid474	0.550143	1.61628e-08	5.44155e-08
lipid	lipid509	lipid828	0.550142	1.61642e-08	5.442e-08
lipid	lipid493	lipid710	0.550139	1.61676e-08	5.44307e-08
lipid	lipid252	lipid494	0.550139	1.6168e-08	5.44318e-08
orthologstool	orthologstool115	orthologstool284	0.586201	8.93977e-09	5.44532e-08
ortholognasal	ortholognasal54	ortholognasal249	0.55622	7.1036e-09	5.44781e-08
lipid	lipid678	lipid783	0.550123	1.61862e-08	5.44925e-08
lipid	lipid192	lipid575	0.550123	1.61864e-08	5.44925e-08
lipid	lipid170	lipid569	0.550121	1.61883e-08	5.44984e-08
orthologstool	orthologstool5	orthologstool40	-0.586188	8.94804e-09	5.44984e-08
lipid	lipid244	lipid689	0.550113	1.61984e-08	5.45319e-08
lipid	lipid334	lipid441	0.550112	1.6199e-08	5.45328e-08
lipid	lipid704	lipid746	0.550112	1.61989e-08	5.45328e-08
orthologstool	orthologstool50	orthologstool114	0.586178	8.95471e-09	5.45339e-08
orthologstool	orthologstool112	orthologstool296	0.586176	8.9562e-09	5.45379e-08
lipid	lipid75	lipid154	0.550105	1.62075e-08	5.45611e-08
lipid	lipid463	lipid687	0.550102	1.62103e-08	5.457e-08
lipid	lipid323	lipid461	0.5501	1.62128e-08	5.45777e-08
lipid	lipid319	lipid428	0.550099	1.62139e-08	5.45812e-08
lipid	lipid170	lipid744	0.550097	1.62164e-08	5.45888e-08
orthologstool	orthologstool14	orthologstool200	0.58616	8.96643e-09	5.45951e-08
ortholognasal	ortholognasal70	ortholognasal181	-0.556189	7.1202e-09	5.45988e-08
lipid	lipid328	lipid438	0.550092	1.62219e-08	5.46069e-08
lipid	lipid212	lipid625	0.55009	1.62241e-08	5.46132e-08
lipid	lipid240	lipid657	0.550091	1.6224e-08	5.46132e-08
lipid	lipid501	lipid622	0.550089	1.62259e-08	5.46182e-08
lipid	lipid627	lipid674	0.550089	1.62257e-08	5.46182e-08
lipid	lipid446	lipid669	0.550088	1.62273e-08	5.46226e-08
lipid	lipid59	lipid642	0.550079	1.62373e-08	5.46557e-08
lipid	lipid380	lipid673	0.550079	1.6238e-08	5.46576e-08
lipid	lipid32	lipid484	0.550075	1.62424e-08	5.46716e-08
lipid	lipid371	lipid557	0.550075	1.62425e-08	5.46716e-08
lipid	lipid519	lipid835	0.550074	1.62434e-08	5.46743e-08
lipid	lipid6	lipid237	0.550069	1.62493e-08	5.46929e-08
lipid	lipid667	lipid824	0.550069	1.62491e-08	5.46929e-08
lipid	lipid306	lipid311	0.550065	1.62535e-08	5.47068e-08
lipid	lipid325	lipid642	0.550065	1.62543e-08	5.47084e-08
lipid	lipid681	lipid814	0.550065	1.62543e-08	5.47084e-08
lipid	lipid407	lipid745	0.550064	1.62551e-08	5.47106e-08
lipid	lipid538	lipid660	0.550063	1.62567e-08	5.4715e-08
lipid	lipid667	lipid794	0.550063	1.62567e-08	5.4715e-08
lipid	lipid250	lipid646	0.550062	1.62574e-08	5.47166e-08
lipid	lipid377	lipid602	0.550062	1.62575e-08	5.47166e-08
orthologstool	orthologstool76	orthologstool354	0.586125	8.9888e-09	5.47262e-08
lipid	lipid421	lipid694	0.550053	1.6268e-08	5.47514e-08
lipid	lipid96	lipid473	0.550049	1.62729e-08	5.47673e-08
lipid	lipid32	lipid457	0.550044	1.62788e-08	5.47866e-08
orthologstool	orthologstool114	orthologstool255	0.586108	9.00006e-09	5.47896e-08
lipid	lipid232	lipid461	0.550043	1.628e-08	5.47902e-08
lipid	lipid167	lipid374	0.550037	1.62863e-08	5.48109e-08
ortholognasal	ortholognasal7	ortholognasal18	0.556132	7.15016e-09	5.4822e-08
lipid	lipid133	lipid143	0.550033	1.62913e-08	5.48272e-08
lipid	lipid151	lipid156	0.550028	1.62968e-08	5.48452e-08
orthologstool	orthologstool115	orthologstool326	0.586091	9.01097e-09	5.48509e-08
lipid	lipid177	lipid640	0.550022	1.63046e-08	5.48708e-08
lipid	lipid622	lipid749	0.55002	1.63062e-08	5.48757e-08
lipid	lipid98	lipid241	0.550017	1.63097e-08	5.4887e-08
orthologstool	orthologstool119	orthologstool165	-0.58608	9.01821e-09	5.48898e-08
lipid	lipid155	lipid526	0.550012	1.6316e-08	5.49077e-08
lipid	lipid245	lipid298	0.550012	1.63162e-08	5.49077e-08
lipid	lipid160	lipid343	0.550009	1.63193e-08	5.49179e-08
lipid	lipid597	lipid638	0.550009	1.63195e-08	5.49179e-08
lipid	lipid577	lipid721	0.550005	1.63238e-08	5.49317e-08
ortholognasal	ortholognasal47	ortholognasal74	0.556102	7.16657e-09	5.49411e-08
ortholognasal	ortholognasal304	ortholognasal357	0.5561	7.16781e-09	5.4944e-08
lipid	lipid59	lipid68	0.549999	1.63317e-08	5.49579e-08
lipid	lipid750	lipid824	0.549997	1.63336e-08	5.49639e-08
lipid	lipid463	lipid640	0.549996	1.63348e-08	5.49674e-08
lipid	lipid360	lipid768	0.549995	1.63353e-08	5.49685e-08
lipid	lipid37	lipid814	0.549994	1.63365e-08	5.49721e-08
lipid	lipid252	lipid773	0.549993	1.63378e-08	5.49759e-08
lipid	lipid154	lipid200	0.54999	1.63419e-08	5.49892e-08
orthologstool	orthologstool249	orthologstool293	0.586053	9.0358e-09	5.49917e-08
ortholognasal	ortholognasal9	ortholognasal101	-0.556086	7.17495e-09	5.49921e-08
lipid	lipid255	lipid734	0.549987	1.63458e-08	5.50016e-08
lipid	lipid617	lipid633	0.549985	1.63472e-08	5.5006e-08
lipid	lipid181	lipid326	0.549983	1.63501e-08	5.50152e-08
lipid	lipid186	lipid429	0.549973	1.63611e-08	5.50517e-08
lipid	lipid154	lipid416	0.549973	1.63622e-08	5.50544e-08
lipid	lipid172	lipid250	0.549973	1.63621e-08	5.50544e-08
lipid	lipid172	lipid212	0.549972	1.63631e-08	5.50567e-08
ortholognasal	ortholognasal58	ortholognasal116	0.556068	7.18486e-09	5.50614e-08
lipid	lipid83	lipid237	0.54997	1.63653e-08	5.50637e-08
orthologstool	orthologstool22	orthologstool51	0.586029	9.05122e-09	5.50804e-08
lipid	lipid529	lipid610	0.549965	1.63706e-08	5.50812e-08
lipid	lipid153	lipid462	0.549965	1.63714e-08	5.50831e-08
lipid	lipid304	lipid838	0.549964	1.63721e-08	5.50851e-08
lipid	lipid264	lipid525	0.549963	1.63739e-08	5.50908e-08
lipid	lipid283	lipid813	0.549958	1.63792e-08	5.51079e-08
lipid	lipid52	lipid227	0.549955	1.63828e-08	5.51195e-08
lipid	lipid481	lipid683	0.549951	1.63872e-08	5.51339e-08
lipid	lipid387	lipid684	0.549951	1.63877e-08	5.51351e-08
lipid	lipid248	lipid326	0.549949	1.63893e-08	5.514e-08
orthologstool	orthologstool78	orthologstool82	0.586012	9.06231e-09	5.51427e-08
lipid	lipid703	lipid757	0.549947	1.63917e-08	5.51475e-08
lipid	lipid423	lipid739	0.549944	1.63958e-08	5.51608e-08
lipid	lipid430	lipid729	0.549943	1.63975e-08	5.51657e-08
lipid	lipid268	lipid297	0.549941	1.63993e-08	5.51715e-08
lipid	lipid36	lipid731	0.549938	1.64026e-08	5.5182e-08
metabolite	metabolite318	metabolite517	0.590618	5.75658e-10	5.51947e-08
lipid	lipid686	lipid740	0.549933	1.64092e-08	5.52038e-08
lipid	lipid50	lipid81	0.549932	1.64099e-08	5.52056e-08
lipid	lipid63	lipid706	0.549928	1.64144e-08	5.52201e-08
lipid	lipid135	lipid144	0.549927	1.64158e-08	5.52243e-08
lipid	lipid212	lipid525	0.549926	1.64169e-08	5.52274e-08
lipid	lipid769	lipid827	0.549923	1.64203e-08	5.52383e-08
lipid	lipid80	lipid504	0.54992	1.64238e-08	5.52496e-08
lipid	lipid717	lipid805	0.54992	1.64243e-08	5.52509e-08
lipid	lipid37	lipid69	0.549918	1.64266e-08	5.5258e-08
lipid	lipid50	lipid242	0.549918	1.64268e-08	5.52581e-08
lipid	lipid672	lipid835	0.54991	1.64354e-08	5.52866e-08
lipid	lipid157	lipid696	0.549907	1.64396e-08	5.53002e-08
lipid	lipid611	lipid675	0.549903	1.64438e-08	5.53137e-08
ortholognasal	ortholognasal33	ortholognasal152	0.556005	7.21886e-09	5.53153e-08
lipid	lipid89	lipid540	0.549903	1.64446e-08	5.53161e-08
lipid	lipid264	lipid706	0.549901	1.6447e-08	5.5323e-08
lipid	lipid783	lipid804	0.549901	1.64469e-08	5.5323e-08
lipid	lipid174	lipid374	0.549898	1.64505e-08	5.53342e-08
lipid	lipid438	lipid535	0.549897	1.64518e-08	5.5338e-08
lipid	lipid72	lipid576	0.549896	1.6453e-08	5.53416e-08
lipid	lipid30	lipid85	0.549895	1.64539e-08	5.53443e-08
lipid	lipid441	lipid762	0.549894	1.64544e-08	5.53454e-08
ortholognasal	ortholognasal29	ortholognasal110	-0.55599	7.22667e-09	5.53684e-08
lipid	lipid199	lipid409	0.549887	1.64633e-08	5.53749e-08
lipid	lipid192	lipid532	0.549885	1.64655e-08	5.53816e-08
lipid	lipid39	lipid690	0.54988	1.64719e-08	5.54025e-08
lipid	lipid79	lipid686	0.549877	1.64753e-08	5.54134e-08
lipid	lipid3	lipid562	0.549875	1.64777e-08	5.54212e-08
ortholognasal	ortholognasal261	ortholognasal297	0.555974	7.23543e-09	5.54289e-08
lipid	lipid38	lipid601	0.549871	1.64821e-08	5.54353e-08
orthologstool	orthologstool202	orthologstool289	-0.585937	9.11154e-09	5.54371e-08
lipid	lipid437	lipid565	0.549869	1.64845e-08	5.5443e-08
ortholognasal	ortholognasal146	ortholognasal255	-0.555963	7.24177e-09	5.54707e-08
lipid	lipid243	lipid669	0.549856	1.65001e-08	5.54949e-08
lipid	lipid50	lipid428	0.549855	1.65014e-08	5.54987e-08
ortholognasal	ortholognasal40	ortholognasal57	-0.555949	7.24907e-09	5.552e-08
lipid	lipid418	lipid721	0.549845	1.65132e-08	5.55377e-08
ortholognasal	ortholognasal118	ortholognasal307	0.55594	7.25379e-09	5.55495e-08
lipid	lipid636	lipid828	0.549839	1.65198e-08	5.55595e-08
lipid	lipid569	lipid634	0.549839	1.65201e-08	5.556e-08
lipid	lipid756	lipid832	0.549836	1.6523e-08	5.55692e-08
lipid	lipid268	lipid292	0.549831	1.65291e-08	5.55892e-08
lipid	lipid771	lipid804	0.549831	1.65293e-08	5.55894e-08
lipid	lipid632	lipid681	0.54983	1.65302e-08	5.55918e-08
lipid	lipid718	lipid767	0.549828	1.65326e-08	5.55994e-08
orthologstool	orthologstool256	orthologstool340	0.585887	9.14462e-09	5.56331e-08
ortholognasal	ortholognasal83	ortholognasal136	-0.555916	7.26722e-09	5.56456e-08
lipid	lipid734	lipid774	0.549814	1.655e-08	5.56576e-08
orthologstool	orthologstool69	orthologstool276	-0.585878	9.15055e-09	5.5664e-08
lipid	lipid29	lipid579	0.54981	1.6554e-08	5.56704e-08
lipid	lipid546	lipid626	0.549808	1.65564e-08	5.56779e-08
lipid	lipid2	lipid655	0.549808	1.6557e-08	5.56793e-08
ortholognasal	ortholognasal246	ortholognasal331	0.555906	7.2726e-09	5.56801e-08
lipid	lipid654	lipid739	0.549807	1.65585e-08	5.56839e-08
lipid	lipid544	lipid753	0.549804	1.65612e-08	5.56926e-08
lipid	lipid39	lipid70	0.549797	1.65698e-08	5.57208e-08
lipid	lipid581	lipid692	0.549796	1.65709e-08	5.5724e-08
lipid	lipid472	lipid636	0.549789	1.65798e-08	5.57536e-08
lipid	lipid234	lipid552	0.549785	1.65846e-08	5.57691e-08
lipid	lipid559	lipid794	0.549784	1.65859e-08	5.57729e-08
lipid	lipid33	lipid643	0.549782	1.65883e-08	5.57806e-08
lipid	lipid154	lipid468	0.549781	1.65889e-08	5.5782e-08
lipid	lipid83	lipid422	0.549776	1.65948e-08	5.58014e-08
lipid	lipid428	lipid739	0.549774	1.65977e-08	5.58104e-08
lipid	lipid480	lipid669	0.549773	1.65982e-08	5.58116e-08
lipid	lipid539	lipid644	0.549772	1.65993e-08	5.58149e-08
ortholognasal	ortholognasal22	ortholognasal135	-0.555871	7.29166e-09	5.58193e-08
lipid	lipid228	lipid330	0.549767	1.66058e-08	5.58361e-08
orthologstool	orthologstool45	orthologstool109	-0.585832	9.18082e-09	5.58429e-08
lipid	lipid691	lipid815	0.549764	1.6609e-08	5.58465e-08
lipid	lipid542	lipid677	0.549754	1.66207e-08	5.58851e-08
lipid	lipid507	lipid691	0.549754	1.66211e-08	5.58861e-08
lipid	lipid546	lipid697	0.549754	1.66216e-08	5.58871e-08
ortholognasal	ortholognasal6	ortholognasal118	0.555848	7.30421e-09	5.59086e-08
orthologstool	orthologstool21	orthologstool272	0.585814	9.19264e-09	5.59095e-08
orthologstool	orthologstool37	orthologstool197	0.58581	9.19552e-09	5.59218e-08
lipid	lipid458	lipid819	0.549735	1.66435e-08	5.59602e-08
lipid	lipid398	lipid817	0.54973	1.66498e-08	5.59808e-08
lipid	lipid456	lipid670	0.549729	1.6651e-08	5.59843e-08
lipid	lipid111	lipid692	0.549729	1.66513e-08	5.5985e-08
lipid	lipid412	lipid694	0.549728	1.6652e-08	5.59868e-08
lipid	lipid232	lipid427	0.549722	1.66589e-08	5.60093e-08
lipid	lipid710	lipid812	0.549721	1.66609e-08	5.60156e-08
lipid	lipid531	lipid840	0.549718	1.66639e-08	5.60252e-08
lipid	lipid85	lipid710	0.549713	1.66704e-08	5.60465e-08
lipid	lipid324	lipid486	0.54971	1.6674e-08	5.60582e-08
metabolite	metabolite200	metabolite210	0.590424	5.84996e-10	5.60605e-08
lipid	lipid240	lipid820	0.549709	1.66755e-08	5.60619e-08
lipid	lipid417	lipid681	0.549709	1.66754e-08	5.60619e-08
lipid	lipid634	lipid681	0.549706	1.6679e-08	5.60733e-08
lipid	lipid617	lipid636	0.549705	1.66795e-08	5.60745e-08
lipid	lipid709	lipid820	0.549701	1.6685e-08	5.60923e-08
lipid	lipid498	lipid600	0.549696	1.669e-08	5.61089e-08
lipid	lipid232	lipid332	0.549694	1.66931e-08	5.61185e-08
orthologstool	orthologstool5	orthologstool144	0.585759	9.22956e-09	5.61236e-08
lipid	lipid90	lipid428	0.549692	1.66949e-08	5.61242e-08
lipid	lipid27	lipid568	0.549691	1.66969e-08	5.61302e-08
lipid	lipid248	lipid550	0.54969	1.66973e-08	5.61311e-08
lipid	lipid697	lipid732	0.54969	1.66982e-08	5.61336e-08
lipid	lipid526	lipid654	0.549683	1.6706e-08	5.61595e-08
lipid	lipid390	lipid469	0.549682	1.67072e-08	5.61627e-08
lipid	lipid433	lipid622	0.549681	1.6708e-08	5.61651e-08
lipid	lipid252	lipid729	0.549681	1.67089e-08	5.61674e-08
lipid	lipid235	lipid342	0.549681	1.67091e-08	5.61676e-08
lipid	lipid372	lipid533	0.549678	1.67117e-08	5.61757e-08
lipid	lipid565	lipid662	0.549672	1.67191e-08	5.62001e-08
lipid	lipid334	lipid485	0.549671	1.67205e-08	5.62045e-08
orthologstool	orthologstool32	orthologstool311	0.585737	9.24379e-09	5.62049e-08
lipid	lipid62	lipid679	0.549666	1.67261e-08	5.62226e-08
lipid	lipid75	lipid613	0.549655	1.67396e-08	5.62675e-08
lipid	lipid96	lipid561	0.549651	1.67449e-08	5.62849e-08
lipid	lipid463	lipid641	0.54965	1.67462e-08	5.62886e-08
lipid	lipid174	lipid411	0.549648	1.67484e-08	5.62954e-08
lipid	lipid572	lipid624	0.549648	1.67487e-08	5.6296e-08
lipid	lipid177	lipid378	0.549646	1.67507e-08	5.63023e-08
lipid	lipid243	lipid446	0.549645	1.67514e-08	5.63041e-08
lipid	lipid190	lipid824	0.549644	1.67533e-08	5.63098e-08
lipid	lipid254	lipid667	0.549643	1.67542e-08	5.63122e-08
lipid	lipid262	lipid696	0.549642	1.67559e-08	5.63176e-08
lipid	lipid15	lipid349	0.549635	1.67638e-08	5.63436e-08
lipid	lipid39	lipid769	0.549634	1.67656e-08	5.6349e-08
metabolite	metabolite94	metabolite151	0.590352	5.88543e-10	5.63706e-08
lipid	lipid325	lipid768	0.549628	1.67728e-08	5.63727e-08
lipid	lipid42	lipid195	0.549627	1.67737e-08	5.63752e-08
lipid	lipid92	lipid830	0.549625	1.67755e-08	5.63808e-08
lipid	lipid8	lipid185	0.549622	1.67798e-08	5.63948e-08
orthologstool	orthologstool177	orthologstool277	0.585687	9.27742e-09	5.64041e-08
lipid	lipid232	lipid496	0.549617	1.67849e-08	5.64107e-08
lipid	lipid387	lipid673	0.549618	1.67847e-08	5.64107e-08
lipid	lipid390	lipid710	0.549616	1.67871e-08	5.64178e-08
lipid	lipid422	lipid645	0.549615	1.67881e-08	5.64205e-08
lipid	lipid155	lipid472	0.549613	1.67906e-08	5.64285e-08
lipid	lipid192	lipid651	0.549609	1.67946e-08	5.64412e-08
lipid	lipid93	lipid789	0.549609	1.6795e-08	5.64419e-08
lipid	lipid574	lipid755	0.549607	1.67977e-08	5.64505e-08
lipid	lipid456	lipid756	0.549606	1.67987e-08	5.64533e-08
lipid	lipid621	lipid639	0.549605	1.67994e-08	5.64553e-08
lipid	lipid37	lipid424	0.549604	1.68006e-08	5.64586e-08
lipid	lipid495	lipid745	0.549601	1.6805e-08	5.6473e-08
lipid	lipid264	lipid526	0.549599	1.68072e-08	5.64797e-08
lipid	lipid255	lipid640	0.549598	1.68084e-08	5.64835e-08
lipid	lipid422	lipid758	0.549597	1.68098e-08	5.64875e-08
lipid	lipid237	lipid425	0.549595	1.6812e-08	5.64944e-08
lipid	lipid170	lipid218	0.549593	1.68149e-08	5.65036e-08
lipid	lipid448	lipid670	0.549592	1.6816e-08	5.65067e-08
lipid	lipid380	lipid626	0.549591	1.68167e-08	5.65086e-08
lipid	lipid157	lipid472	0.549586	1.68234e-08	5.65307e-08
lipid	lipid372	lipid663	0.549585	1.68238e-08	5.65308e-08
lipid	lipid446	lipid731	0.549585	1.68237e-08	5.65308e-08
lipid	lipid421	lipid682	0.549582	1.68274e-08	5.6542e-08
lipid	lipid83	lipid370	0.549582	1.68273e-08	5.6542e-08
lipid	lipid259	lipid319	0.549581	1.68294e-08	5.6548e-08
lipid	lipid489	lipid694	0.549579	1.68309e-08	5.65526e-08
lipid	lipid760	lipid793	0.549578	1.68326e-08	5.65577e-08
lipid	lipid751	lipid764	0.549575	1.68367e-08	5.6571e-08
lipid	lipid233	lipid335	0.549571	1.68413e-08	5.65859e-08
lipid	lipid8	lipid195	0.549564	1.68492e-08	5.66121e-08
lipid	lipid709	lipid827	0.549564	1.68495e-08	5.66126e-08
ortholognasal	ortholognasal40	ortholognasal106	0.555679	7.39724e-09	5.66139e-08
orthologstool	orthologstool177	orthologstool356	-0.585628	9.31701e-09	5.66394e-08
lipid	lipid25	lipid33	0.549556	1.68591e-08	5.66442e-08
orthologstool	orthologstool241	orthologstool268	0.585625	9.31902e-09	5.66464e-08
lipid	lipid493	lipid746	0.549554	1.68617e-08	5.66523e-08
lipid	lipid364	lipid631	0.549549	1.68671e-08	5.66698e-08
lipid	lipid3	lipid79	0.549548	1.68684e-08	5.66739e-08
lipid	lipid261	lipid657	0.549547	1.68699e-08	5.66782e-08
orthologstool	orthologstool26	orthologstool248	0.585612	9.32751e-09	5.66927e-08
lipid	lipid408	lipid612	0.549542	1.6876e-08	5.66982e-08
lipid	lipid244	lipid586	0.549542	1.68762e-08	5.66983e-08
lipid	lipid617	lipid659	0.549539	1.68794e-08	5.67086e-08
lipid	lipid566	lipid617	0.549537	1.68827e-08	5.67193e-08
orthologstool	orthologstool83	orthologstool264	-0.585604	9.33317e-09	5.67218e-08
lipid	lipid412	lipid745	0.549535	1.68843e-08	5.67239e-08
orthologstool	orthologstool163	orthologstool334	0.585601	9.33512e-09	5.67284e-08
lipid	lipid33	lipid45	0.549525	1.68969e-08	5.67657e-08
lipid	lipid45	lipid195	0.549524	1.68976e-08	5.67677e-08
orthologstool	orthologstool119	orthologstool250	0.585589	9.34319e-09	5.67721e-08
lipid	lipid332	lipid413	0.549522	1.69004e-08	5.67766e-08
lipid	lipid646	lipid834	0.549521	1.69014e-08	5.67794e-08
lipid	lipid244	lipid403	0.54952	1.69029e-08	5.67838e-08
lipid	lipid254	lipid479	0.549518	1.69048e-08	5.67896e-08
metabolite	metabolite45	metabolite562	0.590255	5.93261e-10	5.67926e-08
cytokine	cytokine37	cytokine49	0.556315	8.53214e-09	5.68108e-08
lipid	lipid631	lipid687	0.549513	1.69117e-08	5.68125e-08
lipid	lipid261	lipid460	0.549511	1.69137e-08	5.68185e-08
lipid	lipid326	lipid506	0.549509	1.69164e-08	5.68269e-08
lipid	lipid235	lipid677	0.549506	1.69198e-08	5.6838e-08
lipid	lipid240	lipid453	0.549503	1.69235e-08	5.68499e-08
lipid	lipid72	lipid646	0.549502	1.69251e-08	5.68548e-08
lipid	lipid243	lipid590	0.549497	1.69308e-08	5.68731e-08
lipid	lipid724	lipid811	0.549496	1.69314e-08	5.68748e-08
lipid	lipid435	lipid770	0.549496	1.69319e-08	5.68759e-08
lipid	lipid385	lipid732	0.549494	1.69343e-08	5.68835e-08
lipid	lipid232	lipid435	0.549493	1.6936e-08	5.68887e-08
orthologstool	orthologstool173	orthologstool270	0.585559	9.36347e-09	5.689e-08
lipid	lipid441	lipid671	0.549486	1.69439e-08	5.69147e-08
lipid	lipid544	lipid690	0.549485	1.69455e-08	5.69194e-08
lipid	lipid230	lipid519	0.54948	1.69516e-08	5.69395e-08
lipid	lipid235	lipid548	0.549475	1.69569e-08	5.69568e-08
lipid	lipid420	lipid689	0.549475	1.69573e-08	5.69576e-08
lipid	lipid681	lipid812	0.549474	1.69591e-08	5.69631e-08
ortholognasal	ortholognasal158	ortholognasal297	0.555591	7.44619e-09	5.69816e-08
lipid	lipid50	lipid514	0.549469	1.69649e-08	5.69818e-08
lipid	lipid230	lipid323	0.549468	1.69664e-08	5.69863e-08
lipid	lipid625	lipid647	0.549461	1.69746e-08	5.70135e-08
lipid	lipid255	lipid825	0.549459	1.6977e-08	5.70211e-08
lipid	lipid250	lipid676	0.549458	1.69779e-08	5.70233e-08
lipid	lipid362	lipid768	0.549449	1.69886e-08	5.70588e-08
lipid	lipid562	lipid746	0.549449	1.69896e-08	5.70618e-08
lipid	lipid563	lipid742	0.549448	1.699e-08	5.70627e-08
lipid	lipid481	lipid729	0.549447	1.69911e-08	5.70658e-08
orthologstool	orthologstool125	orthologstool155	0.585513	9.39448e-09	5.7073e-08
orthologstool	orthologstool19	orthologstool61	-0.585511	9.39588e-09	5.70762e-08
lipid	lipid32	lipid747	0.549443	1.69966e-08	5.70837e-08
lipid	lipid76	lipid829	0.549443	1.69969e-08	5.7084e-08
lipid	lipid358	lipid751	0.549442	1.69971e-08	5.70841e-08
lipid	lipid59	lipid587	0.549439	1.70009e-08	5.70963e-08
lipid	lipid252	lipid474	0.54943	1.70123e-08	5.71341e-08
lipid	lipid558	lipid710	0.549424	1.702e-08	5.71595e-08
lipid	lipid77	lipid686	0.549423	1.70205e-08	5.71607e-08
orthologstool	orthologstool6	orthologstool98	0.585484	9.41414e-09	5.71818e-08
lipid	lipid655	lipid697	0.549416	1.70297e-08	5.71911e-08
lipid	lipid581	lipid617	0.549414	1.70318e-08	5.71975e-08
lipid	lipid264	lipid494	0.549412	1.70349e-08	5.72072e-08
lipid	lipid99	lipid483	0.549411	1.7036e-08	5.72104e-08
lipid	lipid79	lipid623	0.549393	1.7057e-08	5.72806e-08
lipid	lipid428	lipid677	0.549393	1.7058e-08	5.72833e-08
lipid	lipid418	lipid588	0.54939	1.7061e-08	5.72931e-08
lipid	lipid246	lipid574	0.549389	1.70624e-08	5.72971e-08
lipid	lipid584	lipid771	0.549389	1.70626e-08	5.72971e-08
lipid	lipid54	lipid677	-0.549388	1.70634e-08	5.72994e-08
lipid	lipid682	lipid781	0.549387	1.70645e-08	5.73024e-08
orthologstool	orthologstool31	orthologstool288	0.585451	9.43634e-09	5.73113e-08
lipid	lipid255	lipid593	0.549381	1.70723e-08	5.7328e-08
lipid	lipid18	lipid727	0.54938	1.70729e-08	5.73296e-08
ortholognasal	ortholognasal61	ortholognasal65	0.555506	7.49338e-09	5.73359e-08
lipid	lipid265	lipid801	0.549377	1.70773e-08	5.7344e-08
lipid	lipid718	lipid719	0.549373	1.70825e-08	5.73608e-08
ortholognasal	ortholognasal134	ortholognasal315	0.555499	7.49754e-09	5.73608e-08
lipid	lipid72	lipid738	0.549371	1.70848e-08	5.73679e-08
lipid	lipid11	lipid322	0.549358	1.71002e-08	5.7419e-08
lipid	lipid472	lipid573	0.549357	1.71021e-08	5.74251e-08
lipid	lipid199	lipid505	0.549354	1.71049e-08	5.74339e-08
lipid	lipid55	lipid635	0.549349	1.71108e-08	5.74533e-08
ortholognasal	ortholognasal50	ortholognasal51	0.555475	7.51087e-09	5.74558e-08
lipid	lipid360	lipid744	0.549348	1.71122e-08	5.74574e-08
lipid	lipid2	lipid371	0.549348	1.71132e-08	5.746e-08
orthologstool	orthologstool10	orthologstool321	-0.585413	9.46178e-09	5.74604e-08
lipid	lipid678	lipid820	0.549346	1.7115e-08	5.74657e-08
orthologstool	orthologstool27	orthologstool40	-0.585405	9.46765e-09	5.74907e-08
lipid	lipid167	lipid372	0.549337	1.71257e-08	5.7501e-08
lipid	lipid177	lipid580	0.549334	1.71299e-08	5.75144e-08
lipid	lipid192	lipid420	0.549332	1.71327e-08	5.75234e-08
orthologstool	orthologstool197	orthologstool348	0.585395	9.47435e-09	5.7526e-08
lipid	lipid27	lipid548	0.549331	1.7134e-08	5.75272e-08
orthologstool	orthologstool156	orthologstool278	-0.585391	9.4773e-09	5.75332e-08
orthologstool	orthologstool75	orthologstool117	-0.585391	9.47722e-09	5.75332e-08
lipid	lipid489	lipid767	0.549328	1.71376e-08	5.75387e-08
lipid	lipid702	lipid710	0.549327	1.7138e-08	5.75396e-08
lipid	lipid463	lipid487	0.549326	1.71401e-08	5.75462e-08
lipid	lipid237	lipid511	0.549325	1.71408e-08	5.75478e-08
orthologstool	orthologstool125	orthologstool310	-0.585384	9.48214e-09	5.75518e-08
orthologstool	orthologstool127	orthologstool304	0.585384	9.48197e-09	5.75518e-08
lipid	lipid235	lipid568	0.549322	1.71452e-08	5.7562e-08
lipid	lipid656	lipid828	0.549319	1.71481e-08	5.75713e-08
lipid	lipid532	lipid743	0.549317	1.71511e-08	5.75807e-08
lipid	lipid178	lipid684	0.549314	1.71541e-08	5.75903e-08
lipid	lipid212	lipid326	0.549312	1.71565e-08	5.75978e-08
lipid	lipid25	lipid194	0.549311	1.71576e-08	5.76004e-08
lipid	lipid672	lipid840	0.549312	1.71574e-08	5.76004e-08
lipid	lipid328	lipid424	0.549311	1.71584e-08	5.76027e-08
lipid	lipid469	lipid685	0.54931	1.71592e-08	5.76049e-08
orthologstool	orthologstool304	orthologstool320	0.585369	9.49238e-09	5.76085e-08
lipid	lipid97	lipid570	0.549307	1.7163e-08	5.76171e-08
orthologstool	orthologstool60	orthologstool151	0.585363	9.49608e-09	5.76256e-08
lipid	lipid255	lipid555	0.549295	1.71774e-08	5.76648e-08
lipid	lipid267	lipid344	0.549294	1.71785e-08	5.76681e-08
orthologstool	orthologstool60	orthologstool71	0.585347	9.50728e-09	5.76852e-08
orthologstool	orthologstool76	orthologstool316	0.585346	9.50767e-09	5.76852e-08
ortholognasal	ortholognasal21	ortholognasal325	0.555419	7.54236e-09	5.76898e-08
lipid	lipid591	lipid784	0.549288	1.71861e-08	5.7693e-08
ortholognasal	ortholognasal118	ortholognasal235	0.555414	7.54529e-09	5.77053e-08
lipid	lipid588	lipid784	0.549276	1.72012e-08	5.7743e-08
lipid	lipid428	lipid589	0.549272	1.72064e-08	5.77601e-08
lipid	lipid538	lipid604	0.549271	1.72075e-08	5.77633e-08
lipid	lipid581	lipid721	0.54927	1.72089e-08	5.77672e-08
lipid	lipid84	lipid669	0.549269	1.72102e-08	5.77712e-08
lipid	lipid263	lipid813	0.549268	1.72114e-08	5.77746e-08
ortholognasal	ortholognasal261	ortholognasal311	0.555396	7.55566e-09	5.77776e-08
lipid	lipid50	lipid629	0.549262	1.72179e-08	5.77959e-08
orthologstool	orthologstool91	orthologstool339	0.585315	9.52933e-09	5.78112e-08
lipid	lipid170	lipid685	0.549257	1.7225e-08	5.78193e-08
lipid	lipid320	lipid412	0.549254	1.72281e-08	5.7829e-08
lipid	lipid251	lipid709	0.54925	1.72327e-08	5.78441e-08
lipid	lipid168	lipid393	0.549245	1.72399e-08	5.78675e-08
lipid	lipid377	lipid649	0.54924	1.72451e-08	5.78845e-08
lipid	lipid469	lipid541	0.54924	1.72459e-08	5.78867e-08
lipid	lipid89	lipid580	0.549238	1.72476e-08	5.78918e-08
lipid	lipid425	lipid780	0.549238	1.72485e-08	5.78942e-08
ortholognasal	ortholognasal46	ortholognasal119	-0.555364	7.57359e-09	5.79077e-08
lipid	lipid666	lipid711	0.549232	1.72551e-08	5.79158e-08
lipid	lipid396	lipid535	0.549232	1.72554e-08	5.79162e-08
lipid	lipid81	lipid622	0.54923	1.72582e-08	5.79251e-08
lipid	lipid153	lipid546	0.549229	1.72592e-08	5.79281e-08
lipid	lipid717	lipid766	0.549229	1.72596e-08	5.79288e-08
lipid	lipid255	lipid643	0.549228	1.72605e-08	5.79314e-08
lipid	lipid62	lipid718	0.549222	1.72679e-08	5.79557e-08
lipid	lipid609	lipid735	0.549218	1.72732e-08	5.79729e-08
lipid	lipid79	lipid469	0.549216	1.72754e-08	5.79798e-08
lipid	lipid61	lipid320	0.549203	1.72917e-08	5.80339e-08
lipid	lipid336	lipid510	0.549199	1.72964e-08	5.80491e-08
lipid	lipid264	lipid454	0.549198	1.72972e-08	5.8051e-08
orthologstool	orthologstool178	orthologstool348	0.585252	9.57219e-09	5.80658e-08
lipid	lipid38	lipid828	0.549193	1.73044e-08	5.80748e-08
lipid	lipid62	lipid680	0.549192	1.7305e-08	5.80761e-08
lipid	lipid484	lipid671	0.54919	1.73074e-08	5.80836e-08
ortholognasal	ortholognasal140	ortholognasal332	0.555317	7.60049e-09	5.81065e-08
lipid	lipid128	lipid489	0.549184	1.73148e-08	5.81079e-08
lipid	lipid518	lipid782	0.549182	1.73181e-08	5.81185e-08
lipid	lipid629	lipid648	0.549181	1.73183e-08	5.81188e-08
lipid	lipid1	lipid14	0.549181	1.73189e-08	5.81201e-08
lipid	lipid367	lipid557	0.549179	1.73211e-08	5.81269e-08
lipid	lipid76	lipid601	0.549176	1.73253e-08	5.81406e-08
orthologstool	orthologstool126	orthologstool331	0.58523	9.58714e-09	5.8151e-08
lipid	lipid496	lipid677	0.54917	1.73319e-08	5.81623e-08
lipid	lipid262	lipid768	0.549169	1.73338e-08	5.81682e-08
lipid	lipid704	lipid809	0.549167	1.73359e-08	5.81744e-08
lipid	lipid384	lipid745	0.549167	1.73365e-08	5.81761e-08
ortholognasal	ortholognasal4	ortholognasal332	0.555299	7.61057e-09	5.81765e-08
lipid	lipid68	lipid332	0.549166	1.7337e-08	5.81771e-08
lipid	lipid324	lipid491	0.549158	1.73468e-08	5.82095e-08
ortholognasal	ortholognasal261	ortholognasal308	0.555289	7.61624e-09	5.82128e-08
lipid	lipid358	lipid590	0.549155	1.73512e-08	5.82235e-08
ortholognasal	ortholognasal62	ortholognasal65	-0.555284	7.61906e-09	5.82274e-08
lipid	lipid457	lipid761	0.549153	1.73533e-08	5.82302e-08
lipid	lipid320	lipid555	0.549151	1.73555e-08	5.82371e-08
lipid	lipid37	lipid398	0.549151	1.7356e-08	5.82381e-08
lipid	lipid68	lipid398	0.549149	1.73588e-08	5.8247e-08
orthologstool	orthologstool146	orthologstool327	0.585201	9.6077e-09	5.82704e-08
lipid	lipid662	lipid785	0.549143	1.73661e-08	5.82708e-08
ortholognasal	ortholognasal106	ortholognasal355	-0.555271	7.62653e-09	5.82775e-08
lipid	lipid687	lipid766	0.549141	1.73688e-08	5.82795e-08
lipid	lipid20	lipid46	0.54914	1.73693e-08	5.82805e-08
lipid	lipid200	lipid488	0.549134	1.73777e-08	5.83081e-08
lipid	lipid83	lipid724	0.549132	1.73793e-08	5.8313e-08
orthologstool	orthologstool172	orthologstool249	-0.585188	9.6164e-09	5.83177e-08
lipid	lipid172	lipid500	0.54913	1.73819e-08	5.83212e-08
lipid	lipid681	lipid824	0.549127	1.73855e-08	5.83328e-08
lipid	lipid463	lipid701	0.549127	1.73859e-08	5.83335e-08
ortholognasal	ortholognasal167	ortholognasal298	0.555255	7.63539e-09	5.83381e-08
lipid	lipid58	lipid794	0.549123	1.73907e-08	5.83489e-08
lipid	lipid468	lipid770	0.549121	1.7394e-08	5.83596e-08
lipid	lipid57	lipid623	0.549119	1.73955e-08	5.8364e-08
orthologstool	orthologstool140	orthologstool160	0.585175	9.62514e-09	5.83652e-08
orthologstool	orthologstool71	orthologstool346	0.585174	9.62644e-09	5.83676e-08
lipid	lipid164	lipid449	0.549118	1.73972e-08	5.83694e-08
lipid	lipid405	lipid617	0.549118	1.73977e-08	5.83703e-08
lipid	lipid778	lipid826	0.549117	1.73981e-08	5.8371e-08
lipid	lipid37	lipid477	0.549117	1.73986e-08	5.83722e-08
lipid	lipid459	lipid753	0.549114	1.74019e-08	5.83829e-08
lipid	lipid447	lipid780	0.549113	1.74037e-08	5.83882e-08
ortholognasal	ortholognasal261	ortholognasal309	0.555242	7.6429e-09	5.83885e-08
metabolite	metabolite99	metabolite141	0.589915	6.10304e-10	5.83932e-08
lipid	lipid639	lipid679	0.549109	1.74087e-08	5.84044e-08
lipid	lipid469	lipid651	0.549103	1.74156e-08	5.84272e-08
lipid	lipid583	lipid766	0.549099	1.74211e-08	5.8445e-08
lipid	lipid664	lipid697	0.549097	1.74229e-08	5.84505e-08
lipid	lipid561	lipid709	0.549097	1.74234e-08	5.84517e-08
lipid	lipid623	lipid724	0.549096	1.74248e-08	5.84558e-08
orthologstool	orthologstool84	orthologstool332	-0.585147	9.64505e-09	5.8475e-08
ortholognasal	ortholognasal151	ortholognasal349	0.555217	7.65724e-09	5.84911e-08
ortholognasal	ortholognasal150	ortholognasal251	0.555214	7.65902e-09	5.84976e-08
ortholognasal	ortholognasal185	ortholognasal223	-0.555212	7.66018e-09	5.84994e-08
orthologstool	orthologstool260	orthologstool329	-0.585133	9.65431e-09	5.8522e-08
orthologstool	orthologstool69	orthologstool87	0.585133	9.6546e-09	5.8522e-08
lipid	lipid237	lipid521	0.54908	1.74451e-08	5.85234e-08
lipid	lipid623	lipid641	0.549078	1.74474e-08	5.85306e-08
lipid	lipid445	lipid757	0.549075	1.74507e-08	5.85412e-08
ortholognasal	ortholognasal34	ortholognasal268	-0.5552	7.66704e-09	5.85448e-08
lipid	lipid506	lipid683	0.549071	1.74555e-08	5.85566e-08
ortholognasal	ortholognasal280	ortholognasal289	0.555194	7.6703e-09	5.85627e-08
lipid	lipid73	lipid605	0.54907	1.74575e-08	5.85628e-08
lipid	lipid751	lipid825	0.549068	1.74602e-08	5.85712e-08
lipid	lipid488	lipid821	0.549062	1.74669e-08	5.85933e-08
lipid	lipid102	lipid115	0.54906	1.74697e-08	5.8602e-08
lipid	lipid465	lipid718	0.549054	1.74769e-08	5.86256e-08
lipid	lipid243	lipid489	0.549054	1.74775e-08	5.86272e-08
lipid	lipid260	lipid750	0.549053	1.74788e-08	5.86309e-08
lipid	lipid597	lipid785	0.549047	1.74861e-08	5.86548e-08
lipid	lipid37	lipid744	0.549045	1.74888e-08	5.86632e-08
orthologstool	orthologstool308	orthologstool350	-0.585093	9.68217e-09	5.86819e-08
orthologstool	orthologstool65	orthologstool83	-0.585091	9.68369e-09	5.86819e-08
orthologstool	orthologstool80	orthologstool333	-0.585092	9.68328e-09	5.86819e-08
orthologstool	orthologstool27	orthologstool113	0.585089	9.6853e-09	5.86862e-08
orthologstool	orthologstool261	orthologstool343	0.585085	9.68811e-09	5.86978e-08
lipid	lipid652	lipid774	0.549036	1.75001e-08	5.87009e-08
ortholognasal	ortholognasal118	ortholognasal308	0.555159	7.69024e-09	5.87078e-08
lipid	lipid369	lipid515	0.549032	1.75053e-08	5.87176e-08
lipid	lipid63	lipid250	0.549031	1.75057e-08	5.87184e-08
lipid	lipid57	lipid176	0.549031	1.7506e-08	5.87189e-08
lipid	lipid716	lipid767	0.549026	1.75121e-08	5.87388e-08
lipid	lipid332	lipid416	0.549025	1.75131e-08	5.87412e-08
lipid	lipid535	lipid832	0.549025	1.75131e-08	5.87412e-08
lipid	lipid206	lipid332	0.549024	1.75145e-08	5.87451e-08
lipid	lipid87	lipid705	0.549024	1.75152e-08	5.87469e-08
orthologstool	orthologstool40	orthologstool232	-0.585053	9.70992e-09	5.88244e-08
lipid	lipid506	lipid761	0.549003	1.75409e-08	5.88325e-08
lipid	lipid638	lipid718	0.549	1.75444e-08	5.88439e-08
lipid	lipid75	lipid733	0.549	1.75448e-08	5.88447e-08
lipid	lipid78	lipid153	0.549	1.75454e-08	5.88461e-08
lipid	lipid181	lipid844	0.548997	1.75485e-08	5.88561e-08
lipid	lipid236	lipid409	0.548997	1.75489e-08	5.88567e-08
lipid	lipid446	lipid559	0.548996	1.75495e-08	5.8858e-08
lipid	lipid520	lipid738	0.548995	1.75508e-08	5.8862e-08
lipid	lipid203	lipid325	0.548995	1.75516e-08	5.88642e-08
lipid	lipid710	lipid743	0.548993	1.75537e-08	5.88707e-08
cytokine	cytokine31	cytokine40	0.555785	8.87437e-09	5.88822e-08
orthologstool	orthologstool120	orthologstool167	-0.585033	9.72428e-09	5.89048e-08
orthologstool	orthologstool287	orthologstool343	0.585032	9.72501e-09	5.89048e-08
lipid	lipid236	lipid763	0.548983	1.7566e-08	5.89113e-08
lipid	lipid279	lipid306	0.548981	1.75691e-08	5.89212e-08
lipid	lipid251	lipid447	0.548979	1.75713e-08	5.8928e-08
lipid	lipid145	lipid152	0.548977	1.7574e-08	5.89364e-08
lipid	lipid233	lipid729	0.548972	1.75797e-08	5.89548e-08
lipid	lipid50	lipid496	0.548972	1.75805e-08	5.89571e-08
orthologstool	orthologstool84	orthologstool349	-0.585016	9.73627e-09	5.89676e-08
lipid	lipid334	lipid596	0.548969	1.75843e-08	5.89693e-08
lipid	lipid472	lipid665	0.548968	1.75854e-08	5.89725e-08
lipid	lipid460	lipid747	0.548966	1.75873e-08	5.89782e-08
lipid	lipid248	lipid591	0.548965	1.75884e-08	5.89814e-08
metabolite	metabolite282	metabolite367	0.589786	6.16858e-10	5.89893e-08
lipid	lipid226	lipid831	0.548962	1.75923e-08	5.8994e-08
lipid	lipid261	lipid687	0.54896	1.75953e-08	5.90034e-08
lipid	lipid238	lipid631	0.548957	1.75993e-08	5.90163e-08
lipid	lipid492	lipid826	0.548956	1.76003e-08	5.9019e-08
lipid	lipid12	lipid716	0.54895	1.76078e-08	5.90437e-08
lipid	lipid485	lipid818	0.548946	1.76134e-08	5.90621e-08
lipid	lipid156	lipid541	0.548943	1.76162e-08	5.90709e-08
lipid	lipid330	lipid332	0.548942	1.76178e-08	5.90755e-08
lipid	lipid29	lipid639	0.548941	1.76198e-08	5.90816e-08
ortholognasal	ortholognasal310	ortholognasal346	0.555072	7.74093e-09	5.90877e-08
lipid	lipid401	lipid463	0.548938	1.76233e-08	5.90929e-08
orthologstool	orthologstool295	orthologstool317	0.584983	9.75899e-09	5.90997e-08
lipid	lipid438	lipid729	0.548934	1.76278e-08	5.91074e-08
lipid	lipid236	lipid671	0.548934	1.76283e-08	5.91085e-08
lipid	lipid427	lipid791	0.54893	1.76325e-08	5.91222e-08
lipid	lipid58	lipid236	0.548928	1.76356e-08	5.91319e-08
lipid	lipid397	lipid730	0.548921	1.76439e-08	5.91592e-08
metabolite	metabolite159	metabolite330	0.589741	6.19155e-10	5.91777e-08
lipid	lipid62	lipid234	0.548914	1.76528e-08	5.91886e-08
lipid	lipid260	lipid753	0.548914	1.76537e-08	5.91908e-08
lipid	lipid363	lipid688	0.548912	1.76552e-08	5.91955e-08
lipid	lipid709	lipid790	0.548912	1.76563e-08	5.91987e-08
lipid	lipid14	lipid354	0.548911	1.76569e-08	5.92e-08
lipid	lipid362	lipid579	0.54891	1.76582e-08	5.92037e-08
lipid	lipid367	lipid525	0.54891	1.76584e-08	5.92038e-08
lipid	lipid262	lipid706	0.548907	1.76616e-08	5.92139e-08
lipid	lipid81	lipid538	0.548907	1.76623e-08	5.9216e-08
lipid	lipid235	lipid396	0.548901	1.76695e-08	5.92394e-08
orthologstool	orthologstool64	orthologstool76	0.584947	9.78432e-09	5.92475e-08
lipid	lipid202	lipid802	0.548893	1.76804e-08	5.92755e-08
lipid	lipid32	lipid821	0.54889	1.76833e-08	5.92847e-08
lipid	lipid518	lipid714	0.548888	1.76866e-08	5.9295e-08
lipid	lipid322	lipid475	0.548887	1.76872e-08	5.92965e-08
lipid	lipid571	lipid631	0.548886	1.76888e-08	5.93013e-08
lipid	lipid381	lipid662	0.548879	1.76971e-08	5.93286e-08
lipid	lipid704	lipid808	0.548879	1.76977e-08	5.933e-08
lipid	lipid499	lipid559	0.548876	1.77011e-08	5.93411e-08
lipid	lipid94	lipid767	0.548872	1.77066e-08	5.93588e-08
lipid	lipid687	lipid773	0.548869	1.77106e-08	5.93717e-08
lipid	lipid60	lipid712	0.548864	1.77162e-08	5.93899e-08
orthologstool	orthologstool11	orthologstool273	-0.58491	9.81029e-09	5.93992e-08
lipid	lipid456	lipid826	0.548861	1.77203e-08	5.94031e-08
orthologstool	orthologstool67	orthologstool80	0.584906	9.81309e-09	5.94107e-08
lipid	lipid150	lipid220	0.548858	1.77242e-08	5.94156e-08
lipid	lipid149	lipid223	0.54885	1.7734e-08	5.94479e-08
lipid	lipid639	lipid774	0.54885	1.77347e-08	5.94496e-08
orthologstool	orthologstool118	orthologstool334	0.584894	9.82157e-09	5.94564e-08
lipid	lipid153	lipid452	0.548847	1.77382e-08	5.9461e-08
lipid	lipid167	lipid433	0.548844	1.7742e-08	5.9473e-08
lipid	lipid410	lipid663	0.548843	1.77432e-08	5.94764e-08
lipid	lipid566	lipid731	0.548842	1.77449e-08	5.94816e-08
lipid	lipid96	lipid239	0.548841	1.77462e-08	5.94854e-08
lipid	lipid172	lipid218	0.548836	1.77517e-08	5.95033e-08
metabolite	metabolite116	metabolite153	0.589667	6.22952e-10	5.95093e-08
lipid	lipid327	lipid525	0.548833	1.77562e-08	5.95179e-08
lipid	lipid427	lipid591	0.548832	1.77569e-08	5.95196e-08
lipid	lipid232	lipid390	0.54883	1.77592e-08	5.95269e-08
lipid	lipid158	lipid834	0.548829	1.77615e-08	5.95339e-08
orthologstool	orthologstool142	orthologstool193	0.584874	9.83573e-09	5.95366e-08
lipid	lipid156	lipid682	0.548821	1.77709e-08	5.9565e-08
orthologstool	orthologstool52	orthologstool166	0.584864	9.84268e-09	5.95732e-08
orthologstool	orthologstool121	orthologstool310	-0.584863	9.84382e-09	5.95745e-08
orthologstool	orthologstool17	orthologstool349	0.584861	9.8452e-09	5.95773e-08
protein	protein22	protein237	0.612408	5.41389e-11	5.95774e-08
lipid	lipid172	lipid198	0.548818	1.77753e-08	5.95791e-08
lipid	lipid806	lipid817	0.548816	1.7777e-08	5.95843e-08
orthologstool	orthologstool300	orthologstool308	0.584854	9.84994e-09	5.96004e-08
lipid	lipid603	lipid829	0.54881	1.77848e-08	5.96099e-08
lipid	lipid442	lipid721	0.54881	1.77856e-08	5.96118e-08
lipid	lipid233	lipid706	0.548809	1.77864e-08	5.9614e-08
lipid	lipid236	lipid490	0.548804	1.77924e-08	5.96337e-08
lipid	lipid94	lipid283	0.548804	1.77931e-08	5.96354e-08
lipid	lipid58	lipid458	0.548801	1.77964e-08	5.96459e-08
lipid	lipid512	lipid731	0.548797	1.78019e-08	5.96637e-08
lipid	lipid251	lipid440	0.548792	1.78083e-08	5.96846e-08
lipid	lipid275	lipid279	0.548791	1.78096e-08	5.96884e-08
lipid	lipid151	lipid325	0.548788	1.78133e-08	5.96991e-08
lipid	lipid264	lipid319	0.548788	1.78131e-08	5.96991e-08
lipid	lipid50	lipid424	0.548788	1.7813e-08	5.96991e-08
lipid	lipid38	lipid467	0.548786	1.78154e-08	5.97056e-08
lipid	lipid766	lipid801	0.548784	1.78186e-08	5.97157e-08
lipid	lipid58	lipid390	0.548783	1.78198e-08	5.97192e-08
lipid	lipid784	lipid816	0.54878	1.78241e-08	5.9733e-08
lipid	lipid613	lipid625	0.548776	1.78282e-08	5.97462e-08
lipid	lipid589	lipid784	0.548773	1.78319e-08	5.9758e-08
ortholognasal	ortholognasal96	ortholognasal293	0.554912	7.83372e-09	5.97888e-08
lipid	lipid158	lipid231	0.548766	1.78414e-08	5.97889e-08
lipid	lipid18	lipid794	0.548766	1.78413e-08	5.97889e-08
lipid	lipid141	lipid806	0.548765	1.78426e-08	5.97922e-08
lipid	lipid462	lipid745	0.548764	1.78444e-08	5.97978e-08
lipid	lipid186	lipid489	0.54876	1.7849e-08	5.98126e-08
lipid	lipid255	lipid668	0.548754	1.78564e-08	5.98367e-08
lipid	lipid239	lipid250	0.548753	1.78578e-08	5.98409e-08
orthologstool	orthologstool238	orthologstool320	0.584789	9.89608e-09	5.98741e-08
lipid	lipid67	lipid712	0.548743	1.78704e-08	5.98828e-08
lipid	lipid389	lipid701	0.548739	1.78757e-08	5.98997e-08
lipid	lipid530	lipid772	0.548737	1.7878e-08	5.99069e-08
lipid	lipid249	lipid816	0.548729	1.78885e-08	5.99417e-08
lipid	lipid243	lipid485	0.548727	1.78919e-08	5.99524e-08
lipid	lipid634	lipid738	0.548726	1.78921e-08	5.99527e-08
orthologstool	orthologstool245	orthologstool248	0.584769	9.91064e-09	5.99566e-08
lipid	lipid528	lipid776	0.548724	1.78946e-08	5.99603e-08
lipid	lipid180	lipid605	0.548724	1.78955e-08	5.99628e-08
lipid	lipid160	lipid721	0.548722	1.78979e-08	5.99705e-08
lipid	lipid577	lipid617	0.54872	1.79001e-08	5.99771e-08
lipid	lipid455	lipid703	0.548719	1.79013e-08	5.99808e-08
orthologstool	orthologstool66	orthologstool261	0.584759	9.91721e-09	5.99907e-08
lipid	lipid416	lipid586	0.548714	1.79076e-08	6.00013e-08
microbestool	microbestool76	microbestool94	0.605426	2.13184e-09	6.00073e-08
cytokine	cytokine32	cytokine37	0.555482	9.0759e-09	6.00089e-08
lipid	lipid3	lipid352	0.548712	1.79108e-08	6.00114e-08
lipid	lipid532	lipid601	0.54871	1.79128e-08	6.00174e-08
lipid	lipid587	lipid840	0.548709	1.79145e-08	6.00226e-08
lipid	lipid250	lipid608	0.548709	1.7915e-08	6.0023e-08
lipid	lipid461	lipid783	0.548709	1.79149e-08	6.0023e-08
lipid	lipid250	lipid325	0.548708	1.79155e-08	6.00244e-08
lipid	lipid233	lipid368	0.548706	1.79177e-08	6.00309e-08
lipid	lipid6	lipid233	0.548699	1.79268e-08	6.00611e-08
orthologstool	orthologstool98	orthologstool232	0.584736	9.93373e-09	6.00851e-08
lipid	lipid559	lipid571	0.548693	1.79345e-08	6.00861e-08
orthologstool	orthologstool116	orthologstool125	0.584732	9.9367e-09	6.00974e-08
orthologstool	orthologstool117	orthologstool230	-0.584726	9.94074e-09	6.01162e-08
lipid	lipid434	lipid622	0.548685	1.79451e-08	6.01211e-08
lipid	lipid6	lipid499	0.548682	1.79485e-08	6.01321e-08
lipid	lipid371	lipid536	0.548682	1.7949e-08	6.01332e-08
lipid	lipid62	lipid693	0.548679	1.7953e-08	6.0146e-08
lipid	lipid5	lipid173	0.548678	1.79542e-08	6.01494e-08
lipid	lipid554	lipid720	0.548674	1.79587e-08	6.0164e-08
lipid	lipid132	lipid185	0.548664	1.79723e-08	6.0209e-08
lipid	lipid584	lipid719	0.548662	1.79745e-08	6.02156e-08
lipid	lipid1	lipid399	0.54866	1.79773e-08	6.02246e-08
lipid	lipid40	lipid684	0.54866	1.79779e-08	6.0226e-08
ortholognasal	ortholognasal174	ortholognasal250	0.554812	7.8926e-09	6.02309e-08
lipid	lipid563	lipid711	0.548658	1.798e-08	6.02326e-08
lipid	lipid575	lipid693	0.548655	1.79842e-08	6.02458e-08
lipid	lipid463	lipid569	0.548653	1.79864e-08	6.02526e-08
lipid	lipid379	lipid689	0.548652	1.79878e-08	6.02569e-08
ortholognasal	ortholognasal16	ortholognasal263	-0.554798	7.90078e-09	6.02861e-08
lipid	lipid607	lipid802	0.548644	1.79976e-08	6.02892e-08
lipid	lipid239	lipid521	0.548639	1.80041e-08	6.03102e-08
lipid	lipid715	lipid832	0.548636	1.80076e-08	6.03215e-08
lipid	lipid464	lipid757	0.548635	1.80096e-08	6.03277e-08
ortholognasal	ortholognasal315	ortholognasal336	-0.554785	7.90821e-09	6.03356e-08
metabolite	metabolite97	metabolite105	0.589493	6.32045e-10	6.03462e-08
lipid	lipid411	lipid715	0.548626	1.80209e-08	6.03649e-08
orthologstool	orthologstool79	orthologstool330	0.584666	9.98384e-09	6.03713e-08
ortholognasal	ortholognasal96	ortholognasal306	0.554774	7.91466e-09	6.03775e-08
lipid	lipid50	lipid351	0.548623	1.80256e-08	6.038e-08
metabolite	metabolite110	metabolite119	0.589478	6.32807e-10	6.03871e-08
lipid	lipid328	lipid389	0.548619	1.80295e-08	6.03925e-08
lipid	lipid247	lipid568	0.548618	1.80316e-08	6.0399e-08
lipid	lipid536	lipid631	0.548614	1.80359e-08	6.0413e-08
lipid	lipid782	lipid820	0.54861	1.80418e-08	6.0432e-08
lipid	lipid651	lipid708	0.548608	1.80442e-08	6.04396e-08
lipid	lipid538	lipid572	0.548607	1.80457e-08	6.04441e-08
orthologstool	orthologstool50	orthologstool104	0.584647	9.9972e-09	6.04465e-08
lipid	lipid442	lipid626	0.548606	1.80472e-08	6.04484e-08
lipid	lipid485	lipid801	0.548601	1.80528e-08	6.04665e-08
lipid	lipid199	lipid415	0.548599	1.80561e-08	6.04772e-08
lipid	lipid32	lipid509	0.548596	1.80595e-08	6.04881e-08
lipid	lipid170	lipid324	0.54859	1.80676e-08	6.05147e-08
lipid	lipid128	lipid470	0.548585	1.8074e-08	6.05356e-08
lipid	lipid97	lipid450	0.548581	1.80786e-08	6.05504e-08
lipid	lipid247	lipid502	0.548578	1.80825e-08	6.05628e-08
lipid	lipid454	lipid712	0.548573	1.809e-08	6.05873e-08
lipid	lipid537	lipid697	0.548572	1.80902e-08	6.05876e-08
lipid	lipid643	lipid742	0.54857	1.80939e-08	6.05993e-08
lipid	lipid208	lipid288	0.548565	1.81003e-08	6.06202e-08
lipid	lipid95	lipid725	0.548563	1.8102e-08	6.06251e-08
lipid	lipid370	lipid595	0.548563	1.81022e-08	6.06253e-08
lipid	lipid166	lipid296	0.548559	1.81078e-08	6.06435e-08
lipid	lipid261	lipid777	0.548554	1.8114e-08	6.06638e-08
lipid	lipid432	lipid738	0.548553	1.81156e-08	6.06685e-08
orthologstool	orthologstool30	orthologstool74	0.584591	1.00377e-08	6.06854e-08
lipid	lipid665	lipid724	0.548548	1.81219e-08	6.0689e-08
lipid	lipid259	lipid748	0.548546	1.81247e-08	6.06979e-08
lipid	lipid739	lipid793	0.548543	1.81278e-08	6.07077e-08
lipid	lipid431	lipid707	0.548538	1.81347e-08	6.07301e-08
lipid	lipid161	lipid716	0.548536	1.81371e-08	6.07377e-08
lipid	lipid559	lipid788	0.548535	1.81384e-08	6.07416e-08
lipid	lipid479	lipid821	0.548534	1.81397e-08	6.07453e-08
lipid	lipid240	lipid490	0.548532	1.81433e-08	6.07566e-08
lipid	lipid403	lipid600	0.548529	1.81459e-08	6.0765e-08
ortholognasal	ortholognasal125	ortholognasal171	0.554684	7.96825e-09	6.0779e-08
lipid	lipid37	lipid387	0.548525	1.81513e-08	6.07825e-08
lipid	lipid140	lipid839	0.548525	1.81515e-08	6.07826e-08
lipid	lipid393	lipid565	0.548524	1.8153e-08	6.07868e-08
lipid	lipid89	lipid447	0.548521	1.81564e-08	6.07979e-08
lipid	lipid250	lipid642	0.548521	1.81568e-08	6.07985e-08
lipid	lipid59	lipid358	0.548521	1.8157e-08	6.07987e-08
lipid	lipid637	lipid781	0.548521	1.81574e-08	6.07992e-08
lipid	lipid167	lipid457	0.54852	1.8158e-08	6.08007e-08
lipid	lipid167	lipid487	0.548518	1.81603e-08	6.08079e-08
lipid	lipid262	lipid828	0.548517	1.81627e-08	6.08154e-08
lipid	lipid328	lipid367	0.548515	1.81645e-08	6.08202e-08
lipid	lipid538	lipid665	0.548515	1.81645e-08	6.08202e-08
lipid	lipid698	lipid782	0.548514	1.81661e-08	6.0825e-08
lipid	lipid436	lipid617	0.548513	1.8167e-08	6.08274e-08
lipid	lipid234	lipid628	0.548512	1.81683e-08	6.08308e-08
lipid	lipid261	lipid645	0.548512	1.81682e-08	6.08308e-08
lipid	lipid37	lipid678	0.548511	1.81704e-08	6.08372e-08
lipid	lipid189	lipid206	0.54851	1.81708e-08	6.0838e-08
metabolite	metabolite130	metabolite461	0.589367	6.38642e-10	6.0912e-08
metabolite	metabolite254	metabolite549	0.589357	6.39167e-10	6.093e-08
lipid	lipid70	lipid248	0.548485	1.8204e-08	6.09487e-08
orthologstool	orthologstool78	orthologstool288	-0.584528	1.00833e-08	6.09556e-08
lipid	lipid86	lipid634	0.548483	1.82063e-08	6.09558e-08
lipid	lipid90	lipid775	0.548482	1.82081e-08	6.0961e-08
metabolite	metabolite407	metabolite541	0.589341	6.40032e-10	6.09804e-08
lipid	lipid200	lipid406	0.548477	1.82141e-08	6.09807e-08
lipid	lipid327	lipid573	0.548476	1.82156e-08	6.0985e-08
lipid	lipid83	lipid399	0.548474	1.82182e-08	6.09931e-08
lipid	lipid466	lipid623	0.548467	1.8227e-08	6.10221e-08
lipid	lipid50	lipid476	0.548463	1.82323e-08	6.10395e-08
orthologstool	orthologstool119	orthologstool280	-0.584507	1.00987e-08	6.10432e-08
lipid	lipid91	lipid734	0.548461	1.82351e-08	6.10482e-08
lipid	lipid667	lipid798	0.54846	1.82365e-08	6.10524e-08
lipid	lipid154	lipid534	0.548458	1.82387e-08	6.1059e-08
orthologstool	orthologstool9	orthologstool237	0.584502	1.01024e-08	6.10599e-08
lipid	lipid260	lipid655	0.548457	1.824e-08	6.10627e-08
lipid	lipid161	lipid778	0.548454	1.82441e-08	6.10761e-08
ortholognasal	ortholognasal50	ortholognasal84	0.554614	8.00965e-09	6.10876e-08
metabolite	metabolite22	metabolite403	0.58931	6.417e-10	6.11073e-08
lipid	lipid759	lipid799	0.548445	1.82556e-08	6.1114e-08
lipid	lipid79	lipid157	0.548444	1.82567e-08	6.11171e-08
lipid	lipid605	lipid648	0.548442	1.826e-08	6.11274e-08
lipid	lipid520	lipid670	0.548441	1.82608e-08	6.11297e-08
lipid	lipid586	lipid840	0.54844	1.8262e-08	6.1133e-08
lipid	lipid76	lipid469	0.548438	1.82646e-08	6.11412e-08
lipid	lipid251	lipid464	0.548433	1.82719e-08	6.1165e-08
lipid	lipid154	lipid505	0.548431	1.8274e-08	6.11713e-08
lipid	lipid155	lipid406	0.548424	1.82837e-08	6.12033e-08
lipid	lipid260	lipid334	0.548423	1.8285e-08	6.1207e-08
lipid	lipid384	lipid631	0.548419	1.82901e-08	6.12236e-08
lipid	lipid271	lipid306	0.548419	1.82904e-08	6.12241e-08
lipid	lipid40	lipid701	0.548418	1.82912e-08	6.1226e-08
ortholognasal	ortholognasal21	ortholognasal64	-0.55458	8.03042e-09	6.12386e-08
lipid	lipid59	lipid461	0.548415	1.82953e-08	6.12394e-08
lipid	lipid230	lipid456	0.548412	1.82986e-08	6.12499e-08
lipid	lipid22	lipid351	0.54841	1.83021e-08	6.12609e-08
lipid	lipid93	lipid748	0.548409	1.83026e-08	6.1262e-08
lipid	lipid54	lipid595	-0.548409	1.83029e-08	6.12625e-08
lipid	lipid99	lipid805	0.548406	1.83073e-08	6.12767e-08
orthologstool	orthologstool177	orthologstool243	-0.58445	1.01399e-08	6.12805e-08
lipid	lipid778	lipid786	0.548402	1.83118e-08	6.12912e-08
lipid	lipid629	lipid690	0.548401	1.83141e-08	6.12982e-08
lipid	lipid172	lipid569	0.548393	1.83242e-08	6.13314e-08
lipid	lipid240	lipid319	0.54839	1.83283e-08	6.13446e-08
orthologstool	orthologstool123	orthologstool160	-0.584432	1.01528e-08	6.13532e-08
lipid	lipid99	lipid628	0.548387	1.83316e-08	6.1355e-08
orthologstool	orthologstool169	orthologstool308	-0.584429	1.0155e-08	6.13605e-08
lipid	lipid44	lipid353	0.548385	1.8334e-08	6.13625e-08
lipid	lipid326	lipid395	0.548385	1.83349e-08	6.13643e-08
lipid	lipid56	lipid500	0.548385	1.83349e-08	6.13643e-08
lipid	lipid248	lipid522	0.548381	1.83397e-08	6.13799e-08
lipid	lipid504	lipid697	0.548379	1.8342e-08	6.13869e-08
lipid	lipid235	lipid428	0.548379	1.83424e-08	6.13878e-08
orthologstool	orthologstool47	orthologstool109	0.584412	1.01673e-08	6.14293e-08
lipid	lipid62	lipid235	0.548365	1.83604e-08	6.14475e-08
lipid	lipid363	lipid579	0.548364	1.8362e-08	6.14521e-08
lipid	lipid226	lipid836	0.54836	1.83671e-08	6.14687e-08
lipid	lipid37	lipid471	0.548359	1.83691e-08	6.14748e-08
lipid	lipid166	lipid735	0.548357	1.83712e-08	6.14813e-08
lipid	lipid624	lipid827	0.54835	1.83805e-08	6.15118e-08
lipid	lipid2	lipid537	0.548349	1.83811e-08	6.15133e-08
lipid	lipid248	lipid411	0.548349	1.8382e-08	6.15158e-08
lipid	lipid696	lipid835	0.548347	1.83841e-08	6.15222e-08
orthologstool	orthologstool151	orthologstool347	0.584384	1.01877e-08	6.15468e-08
lipid	lipid234	lipid548	0.548341	1.83917e-08	6.15472e-08
ortholognasal	ortholognasal239	ortholognasal334	0.554507	8.07417e-09	6.15599e-08
ortholognasal	ortholognasal46	ortholognasal335	-0.554506	8.07449e-09	6.15599e-08
lipid	lipid78	lipid359	0.548337	1.83976e-08	6.15663e-08
lipid	lipid246	lipid570	0.548335	1.83997e-08	6.15726e-08
lipid	lipid76	lipid247	0.548332	1.84034e-08	6.15843e-08
ortholognasal	ortholognasal136	ortholognasal151	0.554493	8.08222e-09	6.16114e-08
lipid	lipid404	lipid557	0.548325	1.84126e-08	6.16148e-08
ortholognasal	ortholognasal67	ortholognasal146	0.55449	8.08437e-09	6.16204e-08
lipid	lipid263	lipid316	0.548323	1.84155e-08	6.16237e-08
lipid	lipid93	lipid498	0.548311	1.84318e-08	6.16779e-08
ortholognasal	ortholognasal14	ortholognasal276	-0.554475	8.09326e-09	6.16808e-08
ortholognasal	ortholognasal84	ortholognasal264	0.554472	8.09502e-09	6.16868e-08
lipid	lipid328	lipid430	0.548307	1.84369e-08	6.16937e-08
lipid	lipid432	lipid706	0.548307	1.84369e-08	6.16937e-08
lipid	lipid79	lipid601	0.548306	1.84378e-08	6.16959e-08
lipid	lipid26	lipid173	0.548304	1.84406e-08	6.1705e-08
lipid	lipid574	lipid828	0.548304	1.84412e-08	6.17063e-08
orthologstool	orthologstool71	orthologstool297	0.584343	1.0218e-08	6.17239e-08
lipid	lipid3	lipid163	0.548297	1.84507e-08	6.17374e-08
lipid	lipid236	lipid246	0.548296	1.84511e-08	6.17384e-08
lipid	lipid196	lipid467	0.548291	1.84578e-08	6.17603e-08
lipid	lipid371	lipid729	0.548287	1.84627e-08	6.17758e-08
lipid	lipid259	lipid332	0.548286	1.84649e-08	6.17827e-08
lipid	lipid447	lipid817	0.548284	1.84678e-08	6.1792e-08
lipid	lipid167	lipid402	0.548282	1.84705e-08	6.18003e-08
lipid	lipid566	lipid607	0.54828	1.84724e-08	6.18061e-08
lipid	lipid471	lipid634	0.54828	1.84731e-08	6.18078e-08
ortholognasal	ortholognasal151	ortholognasal318	0.554442	8.11295e-09	6.1816e-08
lipid	lipid451	lipid610	0.548277	1.84771e-08	6.18208e-08
lipid	lipid164	lipid339	0.548275	1.84789e-08	6.18261e-08
lipid	lipid15	lipid17	0.548265	1.84918e-08	6.18688e-08
lipid	lipid386	lipid580	0.548264	1.84938e-08	6.18749e-08
cytokine	cytokine34	cytokine46	0.555019	9.39175e-09	6.18808e-08
lipid	lipid252	lipid424	0.54826	1.84995e-08	6.18934e-08
lipid	lipid423	lipid729	0.548257	1.85032e-08	6.19052e-08
lipid	lipid420	lipid656	0.548255	1.85054e-08	6.19117e-08
lipid	lipid167	lipid211	0.548255	1.8506e-08	6.19134e-08
lipid	lipid697	lipid740	0.548254	1.85063e-08	6.19136e-08
orthologstool	orthologstool26	orthologstool156	-0.584297	1.02515e-08	6.19208e-08
lipid	lipid329	lipid343	0.548252	1.85098e-08	6.1925e-08
lipid	lipid6	lipid363	0.54825	1.85117e-08	6.19306e-08
lipid	lipid242	lipid492	0.548246	1.85171e-08	6.19482e-08
lipid	lipid248	lipid429	0.548245	1.85186e-08	6.19525e-08
lipid	lipid68	lipid243	0.54824	1.85255e-08	6.1975e-08
lipid	lipid156	lipid563	0.54824	1.85258e-08	6.19756e-08
lipid	lipid243	lipid524	0.548239	1.85264e-08	6.1977e-08
lipid	lipid325	lipid537	0.548236	1.85309e-08	6.19912e-08
lipid	lipid233	lipid709	0.548232	1.85356e-08	6.20066e-08
metabolite	metabolite100	metabolite526	0.589127	6.51489e-10	6.20069e-08
lipid	lipid568	lipid707	0.54823	1.85382e-08	6.20145e-08
lipid	lipid486	lipid826	0.548226	1.8544e-08	6.20335e-08
lipid	lipid175	lipid181	0.548224	1.85461e-08	6.204e-08
lipid	lipid717	lipid827	0.548224	1.85472e-08	6.2043e-08
lipid	lipid161	lipid724	0.548223	1.85481e-08	6.20455e-08
lipid	lipid239	lipid549	0.548222	1.85489e-08	6.20474e-08
lipid	lipid372	lipid604	0.548221	1.85508e-08	6.20532e-08
orthologstool	orthologstool295	orthologstool335	0.584265	1.02755e-08	6.20599e-08
lipid	lipid814	lipid827	0.548218	1.85552e-08	6.20675e-08
lipid	lipid8	lipid295	0.548217	1.85565e-08	6.20712e-08
lipid	lipid244	lipid650	0.548212	1.85621e-08	6.20895e-08
lipid	lipid668	lipid784	0.548211	1.85633e-08	6.20928e-08
lipid	lipid384	lipid689	0.548211	1.85645e-08	6.20961e-08
lipid	lipid531	lipid685	0.548209	1.85665e-08	6.21022e-08
lipid	lipid587	lipid784	0.548201	1.85771e-08	6.21373e-08
lipid	lipid162	lipid487	0.548201	1.85775e-08	6.21379e-08
orthologstool	orthologstool221	orthologstool235	0.584244	1.02905e-08	6.21447e-08
lipid	lipid616	lipid681	0.548198	1.85805e-08	6.21475e-08
ortholognasal	ortholognasal92	ortholognasal314	0.554365	8.15998e-09	6.21669e-08
lipid	lipid181	lipid217	0.548191	1.859e-08	6.21787e-08
lipid	lipid398	lipid531	0.548191	1.85908e-08	6.21806e-08
lipid	lipid80	lipid661	0.548186	1.85969e-08	6.22006e-08
orthologstool	orthologstool286	orthologstool322	-0.584229	1.03019e-08	6.22078e-08
lipid	lipid485	lipid670	0.548183	1.86004e-08	6.22118e-08
lipid	lipid173	lipid327	0.548177	1.86089e-08	6.22394e-08
lipid	lipid264	lipid459	0.548177	1.86092e-08	6.22398e-08
lipid	lipid598	lipid740	0.548164	1.86267e-08	6.22978e-08
lipid	lipid505	lipid634	0.548156	1.86364e-08	6.23298e-08
lipid	lipid60	lipid246	0.548148	1.86471e-08	6.2365e-08
lipid	lipid76	lipid255	0.548146	1.86505e-08	6.23757e-08
lipid	lipid395	lipid717	0.548145	1.86519e-08	6.23797e-08
lipid	lipid590	lipid815	0.548142	1.86557e-08	6.2392e-08
lipid	lipid192	lipid215	0.54814	1.86577e-08	6.23975e-08
lipid	lipid322	lipid478	0.54814	1.86576e-08	6.23975e-08
lipid	lipid481	lipid634	0.548138	1.86605e-08	6.24064e-08
lipid	lipid635	lipid694	0.548138	1.8661e-08	6.24074e-08
lipid	lipid334	lipid499	0.548133	1.86682e-08	6.24309e-08
lipid	lipid31	lipid635	0.548127	1.86762e-08	6.24568e-08
lipid	lipid697	lipid739	0.548124	1.86792e-08	6.24664e-08
lipid	lipid705	lipid750	0.548122	1.86819e-08	6.2475e-08
lipid	lipid255	lipid659	0.548122	1.86823e-08	6.24755e-08
lipid	lipid39	lipid608	0.54812	1.86855e-08	6.24856e-08
lipid	lipid244	lipid322	0.548119	1.8686e-08	6.24867e-08
lipid	lipid551	lipid787	0.548119	1.86862e-08	6.24868e-08
lipid	lipid327	lipid399	0.548117	1.86894e-08	6.24971e-08
lipid	lipid30	lipid585	0.548114	1.86936e-08	6.25105e-08
lipid	lipid334	lipid602	0.548111	1.86969e-08	6.2521e-08
orthologstool	orthologstool32	orthologstool73	0.584156	1.0356e-08	6.25289e-08
lipid	lipid562	lipid803	0.548109	1.86999e-08	6.25304e-08
lipid	lipid477	lipid595	0.548102	1.87089e-08	6.25598e-08
lipid	lipid429	lipid661	0.5481	1.87119e-08	6.25693e-08
orthologstool	orthologstool293	orthologstool298	0.584145	1.03637e-08	6.25694e-08
lipid	lipid39	lipid817	0.548099	1.87131e-08	6.25728e-08
lipid	lipid314	lipid353	0.548097	1.87161e-08	6.25822e-08
lipid	lipid212	lipid788	0.548094	1.87196e-08	6.25933e-08
lipid	lipid709	lipid845	0.548093	1.8721e-08	6.25976e-08
lipid	lipid359	lipid665	0.548091	1.87232e-08	6.26042e-08
lipid	lipid637	lipid690	0.548085	1.87313e-08	6.26307e-08
lipid	lipid584	lipid788	0.548085	1.87315e-08	6.26307e-08
lipid	lipid237	lipid480	0.54808	1.87384e-08	6.26534e-08
lipid	lipid518	lipid748	0.548079	1.87395e-08	6.26563e-08
lipid	lipid242	lipid582	0.548077	1.87428e-08	6.26667e-08
ortholognasal	ortholognasal31	ortholognasal234	0.554252	8.22872e-09	6.26831e-08
lipid	lipid528	lipid654	0.54807	1.87517e-08	6.26959e-08
lipid	lipid327	lipid438	0.548069	1.87536e-08	6.27019e-08
lipid	lipid460	lipid828	0.548067	1.87553e-08	6.27067e-08
orthologstool	orthologstool240	orthologstool265	0.58411	1.03902e-08	6.27176e-08
orthologstool	orthologstool313	orthologstool330	0.58411	1.03897e-08	6.27176e-08
orthologstool	orthologstool16	orthologstool99	-0.584107	1.03924e-08	6.27217e-08
orthologstool	orthologstool250	orthologstool351	0.584106	1.03928e-08	6.27217e-08
orthologstool	orthologstool26	orthologstool334	0.584103	1.03952e-08	6.27302e-08
lipid	lipid622	lipid747	0.548062	1.87627e-08	6.27311e-08
ortholognasal	ortholognasal8	ortholognasal346	0.554239	8.23695e-09	6.27383e-08
ortholognasal	ortholognasal62	ortholognasal78	-0.554232	8.24104e-09	6.27618e-08
lipid	lipid535	lipid570	0.548047	1.87822e-08	6.27955e-08
lipid	lipid233	lipid820	0.548043	1.87876e-08	6.28129e-08
orthologstool	orthologstool115	orthologstool260	0.584079	1.04132e-08	6.2831e-08
orthologstool	orthologstool59	orthologstool139	-0.584078	1.04138e-08	6.2831e-08
orthologstool	orthologstool18	orthologstool155	-0.584076	1.0415e-08	6.28324e-08
orthologstool	orthologstool38	orthologstool196	-0.584074	1.04172e-08	6.28395e-08
lipid	lipid547	lipid756	0.548037	1.87959e-08	6.28402e-08
orthologstool	orthologstool9	orthologstool73	0.584071	1.04189e-08	6.2844e-08
ortholognasal	ortholognasal118	ortholognasal306	0.554212	8.25337e-09	6.28482e-08
lipid	lipid442	lipid554	0.548034	1.88006e-08	6.28553e-08
lipid	lipid697	lipid729	0.548032	1.88024e-08	6.28608e-08
lipid	lipid71	lipid84	0.548032	1.88027e-08	6.28613e-08
lipid	lipid496	lipid747	0.548027	1.88099e-08	6.28847e-08
orthologstool	orthologstool33	orthologstool288	0.584059	1.04279e-08	6.28926e-08
orthologstool	orthologstool71	orthologstool273	0.584058	1.04289e-08	6.28927e-08
lipid	lipid477	lipid689	0.54802	1.88193e-08	6.29155e-08
lipid	lipid56	lipid88	0.548018	1.88218e-08	6.29234e-08
lipid	lipid248	lipid535	0.548016	1.88247e-08	6.29323e-08
lipid	lipid232	lipid494	0.548015	1.88252e-08	6.29336e-08
lipid	lipid234	lipid257	0.548014	1.88269e-08	6.29386e-08
ortholognasal	ortholognasal63	ortholognasal250	-0.55419	8.26667e-09	6.2942e-08
lipid	lipid264	lipid650	0.548011	1.88307e-08	6.29505e-08
lipid	lipid236	lipid654	0.548007	1.88368e-08	6.29706e-08
lipid	lipid27	lipid557	0.548004	1.884e-08	6.29806e-08
orthologstool	orthologstool29	orthologstool155	0.584035	1.04458e-08	6.29887e-08
ortholognasal	ortholognasal207	ortholognasal350	-0.554176	8.27545e-09	6.30013e-08
lipid	lipid196	lipid343	0.547998	1.88482e-08	6.30075e-08
lipid	lipid97	lipid465	0.547991	1.88578e-08	6.30391e-08
ortholognasal	ortholognasal38	ortholognasal65	0.554162	8.28442e-09	6.30621e-08
lipid	lipid172	lipid265	0.547984	1.88675e-08	6.30709e-08
orthologstool	orthologstool38	orthologstool322	0.584015	1.04608e-08	6.30733e-08
lipid	lipid242	lipid673	0.54798	1.88721e-08	6.30856e-08
lipid	lipid26	lipid335	0.547975	1.88798e-08	6.31109e-08
lipid	lipid247	lipid657	0.547974	1.88814e-08	6.3115e-08
lipid	lipid399	lipid588	0.547974	1.88813e-08	6.3115e-08
lipid	lipid327	lipid512	0.547973	1.88818e-08	6.31155e-08
lipid	lipid69	lipid244	0.547973	1.88827e-08	6.31179e-08
lipid	lipid103	lipid320	0.547971	1.88845e-08	6.31233e-08
lipid	lipid395	lipid743	0.54797	1.88861e-08	6.31283e-08
lipid	lipid200	lipid489	0.547969	1.88872e-08	6.31313e-08
lipid	lipid233	lipid467	0.547968	1.88896e-08	6.31386e-08
ortholognasal	ortholognasal261	ortholognasal339	-0.554136	8.30019e-09	6.31745e-08
metabolite	metabolite330	metabolite526	0.588893	6.64214e-10	6.31849e-08
lipid	lipid366	lipid717	0.547956	1.89051e-08	6.31899e-08
cytokine	cytokine22	cytokine36	0.554684	9.62649e-09	6.32073e-08
orthologstool	orthologstool4	orthologstool231	0.583984	1.04842e-08	6.32089e-08
lipid	lipid433	lipid710	0.547948	1.89159e-08	6.32255e-08
lipid	lipid38	lipid735	0.547946	1.89189e-08	6.3235e-08
lipid	lipid240	lipid822	0.547942	1.89235e-08	6.32494e-08
lipid	lipid95	lipid740	0.547942	1.89236e-08	6.32494e-08
lipid	lipid792	lipid815	0.547942	1.89239e-08	6.32499e-08
lipid	lipid327	lipid385	0.54794	1.89272e-08	6.32603e-08
ortholognasal	ortholognasal219	ortholognasal286	0.554109	8.31699e-09	6.32948e-08
lipid	lipid82	lipid156	0.547929	1.89416e-08	6.33079e-08
lipid	lipid390	lipid674	0.547925	1.8947e-08	6.33254e-08
lipid	lipid719	lipid753	0.547921	1.89527e-08	6.33438e-08
lipid	lipid258	lipid661	0.547919	1.89553e-08	6.33518e-08
lipid	lipid97	lipid714	0.547917	1.89573e-08	6.33579e-08
lipid	lipid12	lipid154	0.547916	1.89585e-08	6.33614e-08
lipid	lipid681	lipid711	0.547916	1.89588e-08	6.33618e-08
lipid	lipid570	lipid777	0.547911	1.89655e-08	6.33835e-08
lipid	lipid85	lipid378	0.547908	1.89695e-08	6.33964e-08
lipid	lipid59	lipid491	0.547905	1.89736e-08	6.34096e-08
lipid	lipid92	lipid239	0.547902	1.89782e-08	6.34243e-08
lipid	lipid455	lipid734	0.547902	1.89787e-08	6.34253e-08
lipid	lipid717	lipid737	0.547899	1.89825e-08	6.34373e-08
lipid	lipid719	lipid747	0.547898	1.89829e-08	6.34382e-08
lipid	lipid512	lipid756	0.547898	1.89838e-08	6.34406e-08
lipid	lipid59	lipid440	0.547896	1.89863e-08	6.34483e-08
lipid	lipid154	lipid593	0.54789	1.89943e-08	6.34745e-08
lipid	lipid156	lipid542	0.547889	1.89953e-08	6.34772e-08
lipid	lipid78	lipid723	0.547889	1.89959e-08	6.34785e-08
lipid	lipid436	lipid733	0.547887	1.89991e-08	6.34886e-08
lipid	lipid658	lipid736	0.547874	1.90161e-08	6.35448e-08
lipid	lipid637	lipid748	0.54787	1.9021e-08	6.35608e-08
lipid	lipid327	lipid465	0.547869	1.90226e-08	6.35654e-08
lipid	lipid255	lipid628	0.547867	1.90253e-08	6.35737e-08
lipid	lipid470	lipid737	0.547864	1.90299e-08	6.35888e-08
lipid	lipid555	lipid723	0.547863	1.90305e-08	6.359e-08
lipid	lipid626	lipid639	0.547863	1.90308e-08	6.35905e-08
lipid	lipid194	lipid212	0.547862	1.90321e-08	6.35942e-08
lipid	lipid31	lipid754	0.547862	1.9033e-08	6.35967e-08
lipid	lipid217	lipid800	0.547856	1.90404e-08	6.36207e-08
lipid	lipid336	lipid423	0.547856	1.9041e-08	6.36221e-08
lipid	lipid208	lipid271	0.547848	1.90517e-08	6.36573e-08
lipid	lipid235	lipid278	0.547845	1.90557e-08	6.36701e-08
ortholognasal	ortholognasal148	ortholognasal336	-0.554027	8.36823e-09	6.36771e-08
lipid	lipid417	lipid821	0.547841	1.90605e-08	6.36855e-08
lipid	lipid591	lipid650	0.547841	1.90609e-08	6.36863e-08
lipid	lipid177	lipid383	0.54784	1.90616e-08	6.36882e-08
lipid	lipid591	lipid814	0.547837	1.90669e-08	6.37051e-08
lipid	lipid38	lipid407	0.547829	1.90771e-08	6.37385e-08
lipid	lipid40	lipid699	0.547828	1.9079e-08	6.37445e-08
lipid	lipid516	lipid827	0.547821	1.9088e-08	6.37737e-08
orthologstool	orthologstool116	orthologstool276	0.583857	1.05802e-08	6.37815e-08
lipid	lipid54	lipid77	-0.547816	1.90945e-08	6.37951e-08
lipid	lipid247	lipid635	0.547815	1.9097e-08	6.38026e-08
lipid	lipid244	lipid320	0.54781	1.91027e-08	6.38211e-08
orthologstool	orthologstool12	orthologstool69	-0.583846	1.05883e-08	6.38247e-08
orthologstool	orthologstool304	orthologstool355	0.583843	1.05907e-08	6.38329e-08
lipid	lipid250	lipid595	0.547798	1.91196e-08	6.38771e-08
lipid	lipid483	lipid822	0.547797	1.91205e-08	6.38796e-08
metabolite	metabolite253	metabolite380	0.588755	6.71884e-10	6.3881e-08
lipid	lipid533	lipid740	0.547792	1.91279e-08	6.39034e-08
lipid	lipid183	lipid328	0.547788	1.91332e-08	6.39206e-08
lipid	lipid410	lipid622	0.547782	1.91417e-08	6.39486e-08
orthologstool	orthologstool96	orthologstool256	0.583814	1.06122e-08	6.39568e-08
ortholognasal	ortholognasal16	ortholognasal294	-0.553965	8.40642e-09	6.39601e-08
lipid	lipid414	lipid591	0.547778	1.91466e-08	6.39642e-08
lipid	lipid97	lipid635	0.547778	1.91472e-08	6.39658e-08
orthologstool	orthologstool55	orthologstool244	0.58381	1.0616e-08	6.39734e-08
lipid	lipid383	lipid663	0.547775	1.91516e-08	6.39797e-08
lipid	lipid319	lipid369	0.547773	1.91535e-08	6.39856e-08
lipid	lipid259	lipid665	0.547772	1.91551e-08	6.39901e-08
orthologstool	orthologstool98	orthologstool237	0.583804	1.06199e-08	6.39911e-08
lipid	lipid254	lipid485	0.54777	1.9158e-08	6.39992e-08
lipid	lipid243	lipid451	0.547769	1.91595e-08	6.40039e-08
lipid	lipid153	lipid541	0.547766	1.91627e-08	6.40137e-08
lipid	lipid157	lipid250	0.54776	1.9171e-08	6.4041e-08
orthologstool	orthologstool144	orthologstool243	0.583791	1.06304e-08	6.40484e-08
lipid	lipid254	lipid817	0.547757	1.91761e-08	6.40576e-08
lipid	lipid418	lipid591	0.547755	1.91784e-08	6.4064e-08
lipid	lipid436	lipid622	0.547755	1.91783e-08	6.4064e-08
lipid	lipid278	lipid740	0.547754	1.91794e-08	6.40668e-08
lipid	lipid381	lipid663	0.547754	1.91799e-08	6.40676e-08
lipid	lipid652	lipid817	0.547753	1.91805e-08	6.40692e-08
lipid	lipid236	lipid401	0.547752	1.91821e-08	6.40738e-08
lipid	lipid252	lipid491	0.547749	1.91869e-08	6.40892e-08
orthologstool	orthologstool34	orthologstool35	0.583779	1.06394e-08	6.40967e-08
lipid	lipid614	lipid635	0.547736	1.92049e-08	6.41488e-08
lipid	lipid199	lipid577	0.547729	1.92138e-08	6.4178e-08
ortholognasal	ortholognasal54	ortholognasal307	0.553915	8.43797e-09	6.41924e-08
lipid	lipid322	lipid434	0.547724	1.92203e-08	6.4199e-08
lipid	lipid514	lipid733	0.547719	1.92274e-08	6.42223e-08
lipid	lipid445	lipid715	0.547717	1.92305e-08	6.42318e-08
orthologstool	orthologstool22	orthologstool288	-0.583747	1.06633e-08	6.42349e-08
lipid	lipid177	lipid590	0.547714	1.92345e-08	6.42448e-08
lipid	lipid322	lipid446	0.547706	1.92459e-08	6.42821e-08
lipid	lipid50	lipid449	0.547705	1.92474e-08	6.4286e-08
lipid	lipid564	lipid634	0.547705	1.92474e-08	6.4286e-08
ortholognasal	ortholognasal17	ortholognasal158	0.553892	8.45263e-09	6.42962e-08
lipid	lipid39	lipid513	0.547699	1.92547e-08	6.43097e-08
lipid	lipid788	lipid810	0.547699	1.92554e-08	6.43115e-08
lipid	lipid74	lipid752	0.547698	1.92559e-08	6.43127e-08
lipid	lipid88	lipid397	0.547694	1.92616e-08	6.43309e-08
lipid	lipid227	lipid242	0.547692	1.92644e-08	6.43398e-08
lipid	lipid31	lipid544	0.547691	1.92666e-08	6.43464e-08
lipid	lipid490	lipid762	0.547689	1.92683e-08	6.43516e-08
lipid	lipid711	lipid743	0.547686	1.92729e-08	6.43664e-08
lipid	lipid242	lipid633	0.547683	1.92765e-08	6.43777e-08
metabolite	metabolite112	metabolite173	0.588651	6.77668e-10	6.43973e-08
orthologstool	orthologstool319	orthologstool350	0.583706	1.06946e-08	6.44175e-08
lipid	lipid164	lipid467	0.547664	1.93032e-08	6.44665e-08
lipid	lipid545	lipid781	0.547652	1.93193e-08	6.45195e-08
lipid	lipid264	lipid530	0.547651	1.9321e-08	6.45247e-08
lipid	lipid435	lipid711	0.547651	1.93214e-08	6.45253e-08
lipid	lipid323	lipid413	0.547647	1.93266e-08	6.45422e-08
lipid	lipid168	lipid616	0.547647	1.93273e-08	6.45437e-08
lipid	lipid486	lipid818	0.547644	1.93311e-08	6.45558e-08
lipid	lipid803	lipid823	0.547642	1.93334e-08	6.45631e-08
lipid	lipid533	lipid663	0.547641	1.93346e-08	6.45665e-08
lipid	lipid59	lipid584	0.547631	1.93482e-08	6.46114e-08
lipid	lipid414	lipid621	0.54763	1.93494e-08	6.46147e-08
lipid	lipid552	lipid773	0.547629	1.9351e-08	6.46194e-08
lipid	lipid89	lipid731	0.547628	1.93522e-08	6.46226e-08
lipid	lipid255	lipid532	0.547628	1.93525e-08	6.46231e-08
lipid	lipid462	lipid741	0.547628	1.93529e-08	6.46237e-08
lipid	lipid80	lipid597	0.547622	1.93615e-08	6.4652e-08
lipid	lipid664	lipid832	0.547619	1.93656e-08	6.46651e-08
orthologstool	orthologstool100	orthologstool250	0.583651	1.07374e-08	6.46691e-08
lipid	lipid200	lipid336	0.547613	1.93734e-08	6.46905e-08
lipid	lipid20	lipid175	0.547606	1.9383e-08	6.47218e-08
lipid	lipid230	lipid353	0.547604	1.93855e-08	6.47297e-08
ortholognasal	ortholognasal75	ortholognasal136	-0.553796	8.51282e-09	6.47464e-08
orthologstool	orthologstool82	orthologstool357	0.58363	1.07534e-08	6.47594e-08
lipid	lipid762	lipid839	0.547597	1.93959e-08	6.47639e-08
lipid	lipid153	lipid594	0.547594	1.93994e-08	6.4775e-08
lipid	lipid336	lipid545	0.547591	1.94044e-08	6.4791e-08
orthologstool	orthologstool105	orthologstool295	0.58362	1.07607e-08	6.47976e-08
lipid	lipid218	lipid220	0.547583	1.94148e-08	6.48252e-08
metabolite	metabolite233	metabolite405	0.588558	6.82907e-10	6.48612e-08
lipid	lipid396	lipid595	0.547575	1.94267e-08	6.48643e-08
lipid	lipid246	lipid542	0.54757	1.94329e-08	6.48843e-08
lipid	lipid237	lipid628	0.547568	1.94363e-08	6.48951e-08
lipid	lipid553	lipid764	0.547564	1.94407e-08	6.49092e-08
lipid	lipid459	lipid601	0.54756	1.94466e-08	6.49283e-08
lipid	lipid32	lipid656	0.547557	1.94505e-08	6.49407e-08
lipid	lipid398	lipid617	0.547556	1.94519e-08	6.49449e-08
lipid	lipid75	lipid239	0.547555	1.94542e-08	6.49519e-08
ortholognasal	ortholognasal1	ortholognasal151	0.553749	8.5427e-09	6.49658e-08
lipid	lipid293	lipid716	0.54755	1.94614e-08	6.49751e-08
orthologstool	orthologstool79	orthologstool325	0.58358	1.07918e-08	6.4979e-08
lipid	lipid39	lipid79	0.547536	1.94796e-08	6.50354e-08
lipid	lipid403	lipid750	0.547533	1.94843e-08	6.50505e-08
ortholognasal	ortholognasal38	ortholognasal264	-0.553726	8.55732e-09	6.50692e-08
lipid	lipid612	lipid796	0.547529	1.94905e-08	6.50706e-08
lipid	lipid73	lipid425	0.547528	1.9492e-08	6.5075e-08
lipid	lipid259	lipid667	0.547526	1.94942e-08	6.50817e-08
lipid	lipid261	lipid609	0.547521	1.95007e-08	6.51029e-08
lipid	lipid558	lipid774	0.547519	1.95039e-08	6.51128e-08
orthologstool	orthologstool78	orthologstool351	0.58355	1.08153e-08	6.51143e-08
lipid	lipid71	lipid630	0.547515	1.95095e-08	6.51311e-08
lipid	lipid63	lipid742	0.547514	1.95103e-08	6.51331e-08
lipid	lipid472	lipid668	0.547507	1.952e-08	6.51643e-08
lipid	lipid54	lipid558	-0.547507	1.952e-08	6.51643e-08
lipid	lipid99	lipid479	0.547505	1.95237e-08	6.5176e-08
lipid	lipid313	lipid795	0.547501	1.95283e-08	6.51906e-08
lipid	lipid36	lipid51	0.547501	1.95287e-08	6.51915e-08
lipid	lipid154	lipid556	0.547496	1.95358e-08	6.52139e-08
lipid	lipid402	lipid591	0.547496	1.95356e-08	6.52139e-08
lipid	lipid327	lipid432	0.547495	1.95368e-08	6.52167e-08
lipid	lipid37	lipid582	0.547486	1.95496e-08	6.52581e-08
lipid	lipid631	lipid640	0.547486	1.95496e-08	6.52581e-08
lipid	lipid638	lipid828	0.547485	1.95517e-08	6.52644e-08
orthologstool	orthologstool13	orthologstool352	0.583514	1.08425e-08	6.5272e-08
lipid	lipid528	lipid777	0.547482	1.9556e-08	6.52779e-08
lipid	lipid531	lipid541	0.547481	1.95561e-08	6.52779e-08
lipid	lipid279	lipid303	0.547481	1.95564e-08	6.52783e-08
lipid	lipid264	lipid479	0.547478	1.95615e-08	6.52949e-08
lipid	lipid487	lipid614	0.547474	1.95665e-08	6.53109e-08
lipid	lipid24	lipid175	0.547473	1.95676e-08	6.53139e-08
lipid	lipid284	lipid352	0.547473	1.95684e-08	6.53161e-08
lipid	lipid394	lipid677	0.54747	1.95721e-08	6.53278e-08
lipid	lipid531	lipid812	0.547459	1.95869e-08	6.53767e-08
lipid	lipid243	lipid530	0.54745	1.95996e-08	6.54182e-08
ortholognasal	ortholognasal17	ortholognasal321	-0.553652	8.60433e-09	6.54188e-08
lipid	lipid428	lipid527	0.547444	1.96087e-08	6.54481e-08
lipid	lipid70	lipid361	0.547439	1.96159e-08	6.54716e-08
lipid	lipid234	lipid546	0.547435	1.96205e-08	6.54863e-08
orthologstool	orthologstool31	orthologstool52	0.583464	1.08813e-08	6.54993e-08
lipid	lipid365	lipid536	0.547429	1.96289e-08	6.55137e-08
orthologstool	orthologstool86	orthologstool139	-0.583455	1.08883e-08	6.55358e-08
lipid	lipid600	lipid737	0.547411	1.96541e-08	6.5597e-08
lipid	lipid635	lipid820	0.547407	1.96604e-08	6.56175e-08
lipid	lipid24	lipid725	0.547406	1.96613e-08	6.56201e-08
lipid	lipid239	lipid819	0.547406	1.96618e-08	6.56212e-08
orthologstool	orthologstool52	orthologstool324	0.583435	1.09044e-08	6.56265e-08
lipid	lipid472	lipid541	0.547403	1.9666e-08	6.56344e-08
lipid	lipid618	lipid829	0.547401	1.96685e-08	6.56423e-08
orthologstool	orthologstool90	orthologstool277	0.583425	1.09123e-08	6.56681e-08
lipid	lipid58	lipid94	0.547394	1.96785e-08	6.5675e-08
lipid	lipid247	lipid546	0.547393	1.96792e-08	6.56766e-08
lipid	lipid554	lipid797	0.547393	1.96794e-08	6.56767e-08
lipid	lipid200	lipid827	0.547391	1.96822e-08	6.56854e-08
lipid	lipid463	lipid702	0.547383	1.96939e-08	6.57238e-08
lipid	lipid181	lipid253	0.547377	1.97022e-08	6.57511e-08
lipid	lipid40	lipid438	0.547374	1.97061e-08	6.57634e-08
lipid	lipid161	lipid837	0.547374	1.97064e-08	6.57636e-08
lipid	lipid384	lipid610	0.547372	1.97089e-08	6.57713e-08
lipid	lipid237	lipid541	0.547372	1.97098e-08	6.5774e-08
lipid	lipid528	lipid691	0.54737	1.97114e-08	6.57787e-08
orthologstool	orthologstool34	orthologstool115	0.583398	1.09329e-08	6.57856e-08
lipid	lipid263	lipid307	0.547369	1.9714e-08	6.57865e-08
lipid	lipid462	lipid662	0.547365	1.97191e-08	6.58031e-08
lipid	lipid452	lipid791	0.547364	1.97201e-08	6.58058e-08
lipid	lipid170	lipid394	0.547362	1.9724e-08	6.58181e-08
lipid	lipid712	lipid817	0.547357	1.97297e-08	6.58365e-08
lipid	lipid36	lipid655	0.547353	1.97353e-08	6.58546e-08
lipid	lipid237	lipid475	0.547351	1.97384e-08	6.58645e-08
lipid	lipid285	lipid287	0.54735	1.97401e-08	6.58693e-08
orthologstool	orthologstool51	orthologstool175	-0.583378	1.09491e-08	6.5877e-08
orthologstool	orthologstool287	orthologstool289	0.583367	1.0957e-08	6.59185e-08
lipid	lipid359	lipid580	0.547338	1.97574e-08	6.59265e-08
lipid	lipid370	lipid661	0.547337	1.97582e-08	6.59287e-08
orthologstool	orthologstool101	orthologstool330	-0.583358	1.09647e-08	6.5949e-08
orthologstool	orthologstool11	orthologstool197	-0.583357	1.09651e-08	6.5949e-08
orthologstool	orthologstool33	orthologstool48	0.583358	1.09641e-08	6.5949e-08
lipid	lipid468	lipid773	0.547332	1.97655e-08	6.59522e-08
lipid	lipid62	lipid697	0.547331	1.97664e-08	6.59548e-08
orthologstool	orthologstool33	orthologstool178	0.583347	1.09729e-08	6.59897e-08
lipid	lipid431	lipid588	0.547323	1.97776e-08	6.59914e-08
lipid	lipid327	lipid479	0.547318	1.9785e-08	6.60156e-08
lipid	lipid531	lipid631	0.547318	1.97852e-08	6.60156e-08
lipid	lipid248	lipid374	0.547316	1.97875e-08	6.60226e-08
metabolite	metabolite215	metabolite374	0.588336	6.95511e-10	6.60237e-08
lipid	lipid322	lipid474	0.547315	1.97896e-08	6.6029e-08
lipid	lipid458	lipid603	0.547315	1.97899e-08	6.60295e-08
lipid	lipid209	lipid228	0.547313	1.97922e-08	6.60364e-08
lipid	lipid698	lipid780	0.547312	1.97937e-08	6.60409e-08
lipid	lipid535	lipid816	0.547311	1.97953e-08	6.60456e-08
lipid	lipid233	lipid378	0.547311	1.97958e-08	6.60467e-08
lipid	lipid544	lipid718	0.547304	1.98049e-08	6.60763e-08
lipid	lipid380	lipid662	0.547303	1.98067e-08	6.60818e-08
lipid	lipid328	lipid458	0.547299	1.98125e-08	6.61004e-08
lipid	lipid72	lipid600	0.547294	1.98193e-08	6.61227e-08
lipid	lipid39	lipid443	0.547289	1.98259e-08	6.61442e-08
lipid	lipid27	lipid183	0.547285	1.98318e-08	6.61627e-08
lipid	lipid467	lipid741	0.547285	1.98319e-08	6.61627e-08
ortholognasal	ortholognasal70	ortholognasal238	0.553494	8.70644e-09	6.61797e-08
ortholognasal	ortholognasal75	ortholognasal325	-0.553494	8.70648e-09	6.61797e-08
lipid	lipid327	lipid489	0.54728	1.98393e-08	6.61868e-08
lipid	lipid490	lipid819	0.547276	1.98441e-08	6.62023e-08
lipid	lipid88	lipid250	0.547275	1.9846e-08	6.6208e-08
lipid	lipid199	lipid643	0.547274	1.98479e-08	6.62136e-08
lipid	lipid30	lipid586	0.547273	1.98488e-08	6.62161e-08
lipid	lipid328	lipid583	0.547272	1.98504e-08	6.62209e-08
lipid	lipid264	lipid328	0.547268	1.98562e-08	6.62394e-08
lipid	lipid234	lipid636	0.547265	1.98604e-08	6.62528e-08
lipid	lipid542	lipid695	0.547261	1.9866e-08	6.62709e-08
lipid	lipid323	lipid458	0.54726	1.98669e-08	6.62734e-08
lipid	lipid198	lipid199	0.54726	1.98672e-08	6.62739e-08
lipid	lipid676	lipid738	0.547255	1.98747e-08	6.62982e-08
lipid	lipid642	lipid776	0.547254	1.98762e-08	6.63025e-08
orthologstool	orthologstool30	orthologstool107	0.583279	1.10262e-08	6.63041e-08
ortholognasal	ortholognasal51	ortholognasal330	-0.553466	8.72465e-09	6.63098e-08
lipid	lipid495	lipid648	0.547251	1.98793e-08	6.63122e-08
lipid	lipid199	lipid416	0.547251	1.98795e-08	6.63123e-08
lipid	lipid328	lipid441	0.547251	1.98801e-08	6.63136e-08
lipid	lipid596	lipid680	0.547248	1.98837e-08	6.63251e-08
lipid	lipid37	lipid761	0.547247	1.98855e-08	6.63304e-08
lipid	lipid539	lipid733	0.547246	1.98868e-08	6.6334e-08
lipid	lipid192	lipid505	0.547243	1.98915e-08	6.63491e-08
lipid	lipid176	lipid335	0.547243	1.98919e-08	6.635e-08
lipid	lipid77	lipid679	0.547242	1.9893e-08	6.6353e-08
lipid	lipid495	lipid758	0.547241	1.98935e-08	6.6354e-08
lipid	lipid58	lipid456	0.547241	1.98939e-08	6.63547e-08
orthologstool	orthologstool11	orthologstool56	0.583265	1.10371e-08	6.63613e-08
orthologstool	orthologstool92	orthologstool356	-0.583265	1.10377e-08	6.63613e-08
lipid	lipid425	lipid645	0.547237	1.98995e-08	6.63728e-08
lipid	lipid415	lipid683	0.547234	1.99037e-08	6.63861e-08
lipid	lipid160	lipid558	0.547233	1.99055e-08	6.63908e-08
lipid	lipid199	lipid646	0.547233	1.99056e-08	6.63908e-08
lipid	lipid261	lipid787	0.547233	1.99055e-08	6.63908e-08
lipid	lipid535	lipid628	0.547233	1.99058e-08	6.63909e-08
lipid	lipid422	lipid730	0.547231	1.99084e-08	6.63988e-08
lipid	lipid37	lipid438	0.547223	1.99192e-08	6.64342e-08
lipid	lipid382	lipid730	0.547219	1.9925e-08	6.6453e-08
lipid	lipid247	lipid671	0.547219	1.99257e-08	6.64546e-08
lipid	lipid192	lipid574	0.547217	1.99283e-08	6.64626e-08
lipid	lipid236	lipid618	0.547217	1.99285e-08	6.64627e-08
lipid	lipid530	lipid645	0.547217	1.99287e-08	6.64627e-08
lipid	lipid538	lipid829	0.547215	1.99311e-08	6.64701e-08
lipid	lipid319	lipid367	0.547212	1.99358e-08	6.64852e-08
lipid	lipid173	lipid294	0.547211	1.99372e-08	6.64892e-08
lipid	lipid536	lipid816	0.54721	1.99382e-08	6.64921e-08
lipid	lipid533	lipid723	0.547208	1.99412e-08	6.65014e-08
lipid	lipid708	lipid758	0.547205	1.99453e-08	6.65145e-08
lipid	lipid205	lipid296	0.547202	1.995e-08	6.65294e-08
lipid	lipid640	lipid718	0.547201	1.99516e-08	6.6534e-08
lipid	lipid54	lipid502	-0.547198	1.99553e-08	6.6546e-08
lipid	lipid552	lipid680	0.547194	1.99611e-08	6.65647e-08
lipid	lipid634	lipid721	0.547192	1.99639e-08	6.65732e-08
lipid	lipid457	lipid738	0.54719	1.99659e-08	6.65795e-08
lipid	lipid266	lipid267	0.54719	1.99664e-08	6.65805e-08
lipid	lipid322	lipid441	0.547189	1.99681e-08	6.65854e-08
lipid	lipid386	lipid702	0.547186	1.99723e-08	6.65987e-08
lipid	lipid242	lipid299	0.547183	1.99771e-08	6.66136e-08
lipid	lipid495	lipid683	0.547183	1.9977e-08	6.66136e-08
lipid	lipid823	lipid834	0.547182	1.99775e-08	6.66145e-08
lipid	lipid328	lipid512	0.547182	1.99778e-08	6.66147e-08
lipid	lipid164	lipid453	0.54718	1.998e-08	6.66215e-08
lipid	lipid15	lipid339	0.54718	1.99805e-08	6.66224e-08
lipid	lipid14	lipid277	0.54718	1.99811e-08	6.6624e-08
lipid	lipid711	lipid834	0.547176	1.99862e-08	6.66402e-08
lipid	lipid305	lipid836	-0.547176	1.99869e-08	6.66419e-08
lipid	lipid93	lipid236	0.547175	1.99875e-08	6.66435e-08
lipid	lipid70	lipid326	0.547173	1.99902e-08	6.66518e-08
lipid	lipid38	lipid410	0.547173	1.99911e-08	6.6654e-08
lipid	lipid440	lipid689	0.547171	1.99929e-08	6.66595e-08
lipid	lipid10	lipid289	0.547169	1.99961e-08	6.66694e-08
ortholognasal	ortholognasal84	ortholognasal236	0.55339	8.77358e-09	6.66738e-08
lipid	lipid306	lipid318	0.547168	1.99979e-08	6.66748e-08
lipid	lipid513	lipid835	0.547167	1.99987e-08	6.66771e-08
lipid	lipid630	lipid696	0.54716	2.00099e-08	6.67137e-08
lipid	lipid15	lipid75	0.547159	2.00103e-08	6.67145e-08
lipid	lipid254	lipid656	0.547158	2.00121e-08	6.67196e-08
lipid	lipid649	lipid724	0.547157	2.00129e-08	6.67218e-08
lipid	lipid439	lipid677	0.547155	2.00164e-08	6.67328e-08
lipid	lipid532	lipid825	0.547154	2.0018e-08	6.67375e-08
ortholognasal	ortholognasal50	ortholognasal181	0.553371	8.78594e-09	6.67597e-08
ortholognasal	ortholognasal16	ortholognasal315	0.553366	8.78948e-09	6.67786e-08
lipid	lipid255	lipid508	0.547143	2.00338e-08	6.67896e-08
orthologstool	orthologstool91	orthologstool198	0.583163	1.11178e-08	6.68367e-08
lipid	lipid6	lipid625	0.547127	2.00569e-08	6.68653e-08
lipid	lipid92	lipid265	0.547127	2.00568e-08	6.68653e-08
metabolite	metabolite89	metabolite106	0.588176	7.04798e-10	6.68704e-08
orthologstool	orthologstool97	orthologstool321	0.583155	1.11247e-08	6.68716e-08
lipid	lipid251	lipid436	0.547125	2.00591e-08	6.68719e-08
lipid	lipid692	lipid727	0.547123	2.00614e-08	6.6879e-08
lipid	lipid457	lipid718	0.547121	2.00646e-08	6.68885e-08
lipid	lipid544	lipid792	0.547121	2.00646e-08	6.68885e-08
lipid	lipid325	lipid404	0.547118	2.00696e-08	6.69047e-08
lipid	lipid15	lipid40	0.547115	2.00738e-08	6.6918e-08
orthologstool	orthologstool166	orthologstool189	-0.583139	1.1137e-08	6.69392e-08
lipid	lipid93	lipid393	0.547105	2.00878e-08	6.69639e-08
lipid	lipid181	lipid811	0.547104	2.00893e-08	6.69685e-08
lipid	lipid6	lipid471	0.547103	2.00902e-08	6.69707e-08
lipid	lipid668	lipid723	0.547103	2.00905e-08	6.6971e-08
lipid	lipid769	lipid787	0.547103	2.00906e-08	6.6971e-08
lipid	lipid373	lipid668	0.547103	2.00911e-08	6.69719e-08
lipid	lipid59	lipid456	0.547102	2.00919e-08	6.6974e-08
lipid	lipid373	lipid701	0.547101	2.00939e-08	6.698e-08
metabolite	metabolite116	metabolite163	0.588143	7.06682e-10	6.7014e-08
lipid	lipid90	lipid394	0.547091	2.01076e-08	6.70252e-08
orthologstool	orthologstool80	orthologstool144	0.58312	1.11526e-08	6.7027e-08
lipid	lipid96	lipid469	0.547088	2.0112e-08	6.70391e-08
lipid	lipid73	lipid773	0.547086	2.01143e-08	6.70462e-08
lipid	lipid2	lipid451	0.547085	2.01165e-08	6.70527e-08
lipid	lipid178	lipid212	0.547085	2.01171e-08	6.70539e-08
lipid	lipid430	lipid758	0.547084	2.01172e-08	6.70539e-08
lipid	lipid320	lipid530	0.547084	2.01174e-08	6.7054e-08
lipid	lipid153	lipid509	0.547084	2.01179e-08	6.7055e-08
lipid	lipid745	lipid797	0.54708	2.01233e-08	6.70723e-08
orthologstool	orthologstool4	orthologstool171	0.583106	1.11639e-08	6.70886e-08
orthologstool	orthologstool76	orthologstool155	0.583103	1.11659e-08	6.70944e-08
metabolite	metabolite222	metabolite223	0.588121	7.07969e-10	6.71011e-08
lipid	lipid38	lipid715	0.547071	2.01364e-08	6.71154e-08
lipid	lipid455	lipid773	0.547071	2.01367e-08	6.71157e-08
lipid	lipid643	lipid825	0.547068	2.01407e-08	6.71285e-08
orthologstool	orthologstool69	orthologstool154	0.583091	1.11758e-08	6.71477e-08
lipid	lipid483	lipid634	0.54706	2.01519e-08	6.71651e-08
lipid	lipid255	lipid792	0.54706	2.01527e-08	6.71671e-08
lipid	lipid156	lipid534	0.547058	2.01548e-08	6.71737e-08
orthologstool	orthologstool62	orthologstool253	-0.583084	1.11813e-08	6.71746e-08
ortholognasal	ortholognasal135	ortholognasal157	-0.553285	8.8427e-09	6.71749e-08
orthologstool	orthologstool62	orthologstool261	-0.583076	1.11871e-08	6.72032e-08
lipid	lipid40	lipid448	0.54705	2.01661e-08	6.72105e-08
orthologstool	orthologstool164	orthologstool251	0.583073	1.11896e-08	6.72123e-08
lipid	lipid239	lipid443	0.547046	2.0172e-08	6.72295e-08
lipid	lipid614	lipid629	0.547046	2.01721e-08	6.72295e-08
lipid	lipid368	lipid717	0.547044	2.01747e-08	6.72373e-08
lipid	lipid255	lipid570	0.547043	2.01763e-08	6.72422e-08
orthologstool	orthologstool53	orthologstool351	0.583065	1.1196e-08	6.72445e-08
lipid	lipid373	lipid649	0.547042	2.01786e-08	6.72492e-08
ortholognasal	ortholognasal137	ortholognasal249	0.553268	8.85355e-09	6.72493e-08
metabolite	metabolite159	metabolite647	0.588083	7.1023e-10	6.72802e-08
lipid	lipid456	lipid828	0.547029	2.01966e-08	6.73087e-08
lipid	lipid37	lipid491	0.547028	2.01984e-08	6.7314e-08
orthologstool	orthologstool61	orthologstool245	0.583044	1.12132e-08	6.73411e-08
lipid	lipid527	lipid743	0.547018	2.02131e-08	6.73623e-08
lipid	lipid459	lipid670	0.547013	2.02195e-08	6.73822e-08
lipid	lipid92	lipid778	0.547013	2.02194e-08	6.73822e-08
lipid	lipid387	lipid823	0.547012	2.02208e-08	6.7386e-08
lipid	lipid558	lipid738	0.547011	2.02223e-08	6.73905e-08
lipid	lipid31	lipid548	0.547011	2.02233e-08	6.73931e-08
lipid	lipid242	lipid300	0.547007	2.0228e-08	6.74082e-08
orthologstool	orthologstool112	orthologstool159	0.583027	1.12266e-08	6.74155e-08
lipid	lipid239	lipid584	0.547004	2.02329e-08	6.74238e-08
lipid	lipid666	lipid748	0.547002	2.02352e-08	6.74307e-08
lipid	lipid89	lipid239	0.547001	2.02369e-08	6.74358e-08
ortholognasal	ortholognasal325	ortholognasal336	-0.553216	8.88816e-09	6.74961e-08
ortholognasal	ortholognasal90	ortholognasal187	0.553217	8.88723e-09	6.74961e-08
lipid	lipid332	lipid549	0.546988	2.02559e-08	6.74986e-08
lipid	lipid39	lipid604	0.546987	2.02574e-08	6.7503e-08
lipid	lipid322	lipid408	0.546985	2.02603e-08	6.75121e-08
lipid	lipid36	lipid642	0.546983	2.02632e-08	6.7521e-08
lipid	lipid50	lipid499	0.546981	2.02658e-08	6.75292e-08
lipid	lipid92	lipid262	0.546978	2.02703e-08	6.75435e-08
lipid	lipid180	lipid521	0.546978	2.02706e-08	6.75437e-08
lipid	lipid536	lipid789	0.546976	2.0273e-08	6.75511e-08
orthologstool	orthologstool238	orthologstool327	0.582996	1.12516e-08	6.75597e-08
lipid	lipid393	lipid671	0.546972	2.02785e-08	6.7569e-08
lipid	lipid727	lipid774	0.546971	2.02808e-08	6.75758e-08
lipid	lipid167	lipid432	0.546968	2.0285e-08	6.75891e-08
lipid	lipid160	lipid228	0.546964	2.02907e-08	6.76077e-08
lipid	lipid128	lipid168	0.546961	2.02948e-08	6.76208e-08
lipid	lipid440	lipid729	0.546956	2.03015e-08	6.76423e-08
lipid	lipid95	lipid453	0.546952	2.0307e-08	6.76602e-08
lipid	lipid661	lipid785	0.546947	2.03154e-08	6.76874e-08
metabolite	metabolite64	metabolite528	0.587999	7.1515e-10	6.77109e-08
lipid	lipid334	lipid642	0.54694	2.0325e-08	6.77189e-08
lipid	lipid781	lipid803	0.546939	2.03258e-08	6.77208e-08
lipid	lipid195	lipid260	0.546939	2.03267e-08	6.77233e-08
lipid	lipid724	lipid764	0.546938	2.03282e-08	6.77276e-08
lipid	lipid362	lipid728	0.546936	2.03314e-08	6.77374e-08
lipid	lipid713	lipid806	0.546935	2.03316e-08	6.77374e-08
lipid	lipid319	lipid444	0.546933	2.03358e-08	6.7751e-08
lipid	lipid99	lipid446	0.54693	2.03397e-08	6.77634e-08
lipid	lipid172	lipid386	0.546927	2.03436e-08	6.77757e-08
lipid	lipid196	lipid410	0.546927	2.03441e-08	6.77767e-08
lipid	lipid156	lipid579	0.546926	2.0345e-08	6.77789e-08
lipid	lipid260	lipid585	0.546919	2.0355e-08	6.78118e-08
lipid	lipid248	lipid325	0.54691	2.0368e-08	6.78545e-08
lipid	lipid452	lipid677	0.546907	2.03725e-08	6.78688e-08
lipid	lipid242	lipid446	0.546906	2.03747e-08	6.78756e-08
lipid	lipid492	lipid613	0.546905	2.03754e-08	6.78773e-08
lipid	lipid89	lipid513	0.546904	2.03766e-08	6.78806e-08
lipid	lipid153	lipid625	0.546898	2.03858e-08	6.79105e-08
lipid	lipid86	lipid479	0.546898	2.03865e-08	6.79121e-08
ortholognasal	ortholognasal6	ortholognasal144	0.55313	8.9451e-09	6.79203e-08
lipid	lipid362	lipid580	0.546893	2.0393e-08	6.79333e-08
lipid	lipid420	lipid617	0.546892	2.03945e-08	6.79375e-08
cytokine	cytokine24	cytokine41	0.553657	1.03837e-08	6.7943e-08
lipid	lipid83	lipid742	0.54689	2.03969e-08	6.79451e-08
lipid	lipid154	lipid454	0.546889	2.03985e-08	6.79498e-08
lipid	lipid240	lipid729	0.546888	2.04007e-08	6.79564e-08
metabolite	metabolite100	metabolite126	0.587948	7.18148e-10	6.79593e-08
lipid	lipid58	lipid449	0.546882	2.04095e-08	6.79851e-08
lipid	lipid475	lipid814	0.54688	2.04121e-08	6.79932e-08
lipid	lipid513	lipid829	0.546878	2.04145e-08	6.80005e-08
lipid	lipid418	lipid752	0.546878	2.04156e-08	6.80035e-08
lipid	lipid160	lipid237	0.546876	2.04182e-08	6.80115e-08
lipid	lipid174	lipid443	0.546875	2.04189e-08	6.80133e-08
lipid	lipid567	lipid607	0.546875	2.04192e-08	6.80134e-08
lipid	lipid185	lipid299	0.546873	2.0422e-08	6.80222e-08
ortholognasal	ortholognasal72	ortholognasal325	-0.553107	8.96003e-09	6.80255e-08
lipid	lipid512	lipid559	0.546862	2.04383e-08	6.80759e-08
lipid	lipid247	lipid552	0.546859	2.04427e-08	6.809e-08
lipid	lipid46	lipid208	0.546857	2.04453e-08	6.8098e-08
lipid	lipid27	lipid492	0.546852	2.04522e-08	6.81203e-08
lipid	lipid659	lipid764	0.546851	2.04537e-08	6.81246e-08
lipid	lipid525	lipid723	0.546847	2.04602e-08	6.81457e-08
ortholognasal	ortholognasal192	ortholognasal203	0.553077	8.98022e-09	6.81707e-08
lipid	lipid46	lipid353	0.546838	2.04729e-08	6.81875e-08
lipid	lipid493	lipid777	0.546837	2.04746e-08	6.81923e-08
lipid	lipid164	lipid431	0.546835	2.0478e-08	6.82029e-08
lipid	lipid332	lipid556	0.546834	2.04793e-08	6.82067e-08
lipid	lipid196	lipid430	0.546833	2.04797e-08	6.82074e-08
lipid	lipid80	lipid238	0.546833	2.04809e-08	6.8211e-08
lipid	lipid473	lipid542	0.546832	2.04812e-08	6.8211e-08
ortholognasal	ortholognasal89	ortholognasal165	-0.553062	8.99036e-09	6.82396e-08
lipid	lipid226	lipid286	0.54682	2.04988e-08	6.82691e-08
orthologstool	orthologstool82	orthologstool148	-0.582846	1.13723e-08	6.82781e-08
lipid	lipid697	lipid699	0.546818	2.05026e-08	6.82811e-08
lipid	lipid246	lipid658	0.546817	2.0504e-08	6.82852e-08
metabolite	metabolite134	metabolite142	0.587882	7.22107e-10	6.82984e-08
lipid	lipid634	lipid636	0.546808	2.05163e-08	6.83256e-08
lipid	lipid719	lipid804	0.546807	2.05188e-08	6.83331e-08
lipid	lipid88	lipid401	0.546806	2.05198e-08	6.83361e-08
lipid	lipid168	lipid464	0.546806	2.052e-08	6.83361e-08
lipid	lipid97	lipid634	0.546802	2.05253e-08	6.8353e-08
orthologstool	orthologstool188	orthologstool342	0.582826	1.13889e-08	6.83711e-08
lipid	lipid235	lipid323	0.546795	2.05354e-08	6.8386e-08
orthologstool	orthologstool320	orthologstool330	0.582819	1.13942e-08	6.83966e-08
lipid	lipid609	lipid829	0.546789	2.05442e-08	6.84146e-08
lipid	lipid258	lipid730	0.546786	2.05483e-08	6.84276e-08
lipid	lipid327	lipid583	0.546784	2.05513e-08	6.8437e-08
lipid	lipid40	lipid525	0.546782	2.05548e-08	6.84479e-08
lipid	lipid320	lipid551	0.546782	2.05553e-08	6.8449e-08
lipid	lipid234	lipid499	0.546778	2.05603e-08	6.8465e-08
ortholognasal	ortholognasal158	ortholognasal340	0.553015	9.02137e-09	6.84667e-08
lipid	lipid38	lipid406	0.546777	2.05621e-08	6.84703e-08
lipid	lipid712	lipid776	0.546774	2.05662e-08	6.84834e-08
lipid	lipid334	lipid550	0.546774	2.05668e-08	6.84848e-08
ortholognasal	ortholognasal176	ortholognasal342	-0.553009	9.02542e-09	6.84893e-08
lipid	lipid67	lipid786	0.546771	2.05713e-08	6.84991e-08
lipid	lipid156	lipid572	0.546769	2.05739e-08	6.85071e-08
lipid	lipid234	lipid641	0.546766	2.0578e-08	6.85201e-08
lipid	lipid630	lipid649	0.546765	2.05798e-08	6.85257e-08
orthologstool	orthologstool34	orthologstool254	0.582788	1.14199e-08	6.85447e-08
lipid	lipid185	lipid221	0.546761	2.05859e-08	6.85453e-08
lipid	lipid544	lipid711	0.54676	2.05866e-08	6.85469e-08
lipid	lipid528	lipid686	0.546756	2.05929e-08	6.85671e-08
lipid	lipid93	lipid478	0.546755	2.05942e-08	6.85711e-08
lipid	lipid241	lipid821	0.546754	2.05964e-08	6.85776e-08
lipid	lipid474	lipid586	0.546753	2.05967e-08	6.8578e-08
lipid	lipid125	lipid631	0.546752	2.05983e-08	6.8582e-08
lipid	lipid397	lipid535	0.546752	2.05982e-08	6.8582e-08
lipid	lipid246	lipid541	0.546751	2.06002e-08	6.85877e-08
lipid	lipid316	lipid813	0.546751	2.06007e-08	6.85888e-08
lipid	lipid488	lipid690	0.546747	2.06061e-08	6.86062e-08
lipid	lipid373	lipid673	0.546747	2.06065e-08	6.86068e-08
lipid	lipid726	lipid835	0.546743	2.06126e-08	6.86265e-08
lipid	lipid39	lipid173	0.546738	2.06185e-08	6.86456e-08
lipid	lipid419	lipid745	0.546738	2.06191e-08	6.86468e-08
ortholognasal	ortholognasal249	ortholognasal357	0.552975	9.04822e-09	6.86541e-08
lipid	lipid255	lipid524	0.546735	2.06239e-08	6.86622e-08
lipid	lipid212	lipid702	0.546731	2.06289e-08	6.86781e-08
lipid	lipid421	lipid684	0.54673	2.06315e-08	6.86861e-08
lipid	lipid273	lipid290	0.546724	2.06393e-08	6.87114e-08
lipid	lipid178	lipid766	0.546724	2.06405e-08	6.87148e-08
lipid	lipid239	lipid695	0.546722	2.06426e-08	6.87213e-08
lipid	lipid97	lipid658	0.546721	2.06442e-08	6.87259e-08
metabolite	metabolite100	metabolite127	0.587798	7.27128e-10	6.87374e-08
lipid	lipid39	lipid762	0.546718	2.06486e-08	6.874e-08
lipid	lipid36	lipid101	0.546716	2.06518e-08	6.87499e-08
lipid	lipid26	lipid52	0.546714	2.0655e-08	6.87597e-08
lipid	lipid393	lipid681	0.546712	2.0657e-08	6.87658e-08
lipid	lipid474	lipid689	0.546711	2.06582e-08	6.87693e-08
lipid	lipid69	lipid157	0.546711	2.06585e-08	6.87698e-08
lipid	lipid431	lipid758	0.546711	2.0659e-08	6.87706e-08
lipid	lipid62	lipid631	0.546707	2.06648e-08	6.87893e-08
orthologstool	orthologstool26	orthologstool276	-0.582736	1.14618e-08	6.87899e-08
lipid	lipid479	lipid822	0.546706	2.06663e-08	6.87936e-08
lipid	lipid380	lipid663	0.546705	2.06682e-08	6.87994e-08
lipid	lipid436	lipid770	0.546701	2.06736e-08	6.88168e-08
lipid	lipid72	lipid577	0.546697	2.06799e-08	6.88371e-08
lipid	lipid264	lipid595	0.546696	2.06811e-08	6.88402e-08
lipid	lipid750	lipid782	0.546692	2.0687e-08	6.88594e-08
lipid	lipid223	lipid336	0.546691	2.06885e-08	6.88637e-08
lipid	lipid260	lipid642	0.546689	2.06911e-08	6.88716e-08
lipid	lipid248	lipid508	0.546689	2.06919e-08	6.88739e-08
lipid	lipid670	lipid709	0.546687	2.06943e-08	6.88811e-08
ortholognasal	ortholognasal146	ortholognasal264	0.552926	9.08156e-09	6.88989e-08
lipid	lipid492	lipid822	0.546682	2.07014e-08	6.89041e-08
lipid	lipid158	lipid699	0.54668	2.07047e-08	6.89145e-08
lipid	lipid176	lipid575	0.546677	2.07088e-08	6.89275e-08
lipid	lipid240	lipid483	0.546671	2.07179e-08	6.89572e-08
lipid	lipid506	lipid731	0.546669	2.07208e-08	6.89662e-08
lipid	lipid557	lipid794	0.546668	2.07223e-08	6.89706e-08
orthologstool	orthologstool41	orthologstool166	0.582698	1.14932e-08	6.89722e-08
lipid	lipid255	lipid540	0.546666	2.07257e-08	6.8981e-08
lipid	lipid672	lipid711	0.546665	2.07269e-08	6.89844e-08
lipid	lipid151	lipid203	0.546661	2.07318e-08	6.89999e-08
lipid	lipid450	lipid772	0.546661	2.07319e-08	6.89999e-08
orthologstool	orthologstool67	orthologstool139	0.582689	1.15008e-08	6.90112e-08
lipid	lipid463	lipid546	0.546658	2.07363e-08	6.90137e-08
lipid	lipid494	lipid719	0.546654	2.07422e-08	6.90329e-08
lipid	lipid320	lipid462	0.546652	2.07452e-08	6.9042e-08
lipid	lipid294	lipid302	0.546649	2.07508e-08	6.90603e-08
lipid	lipid653	lipid783	0.546646	2.07543e-08	6.90711e-08
metabolite	metabolite112	metabolite171	0.587726	7.3141e-10	6.90827e-08
metabolite	metabolite318	metabolite504	0.587724	7.31541e-10	6.90827e-08
lipid	lipid89	lipid496	0.546638	2.07659e-08	6.91091e-08
lipid	lipid156	lipid366	0.546638	2.07665e-08	6.91105e-08
lipid	lipid191	lipid543	0.546635	2.07714e-08	6.91262e-08
lipid	lipid194	lipid346	0.546633	2.07745e-08	6.91357e-08
lipid	lipid254	lipid654	0.54663	2.07786e-08	6.91488e-08
orthologstool	orthologstool123	orthologstool332	0.582648	1.1534e-08	6.92041e-08
lipid	lipid370	lipid554	0.546617	2.07972e-08	6.921e-08
lipid	lipid73	lipid431	0.546608	2.08107e-08	6.92543e-08
lipid	lipid98	lipid265	0.546607	2.08124e-08	6.92594e-08
lipid	lipid248	lipid531	0.546598	2.08257e-08	6.93031e-08
lipid	lipid36	lipid545	0.546597	2.08274e-08	6.93079e-08
lipid	lipid74	lipid551	0.546595	2.08298e-08	6.93154e-08
lipid	lipid73	lipid514	0.546594	2.08307e-08	6.93179e-08
lipid	lipid334	lipid458	0.546594	2.08315e-08	6.93196e-08
lipid	lipid31	lipid666	0.546592	2.08339e-08	6.9327e-08
ortholognasal	ortholognasal23	ortholognasal162	-0.552839	9.13975e-09	6.93321e-08
lipid	lipid675	lipid693	0.546589	2.08382e-08	6.93406e-08
ortholognasal	ortholognasal54	ortholognasal74	0.552836	9.14217e-09	6.93421e-08
lipid	lipid678	lipid825	0.546588	2.08404e-08	6.93473e-08
lipid	lipid62	lipid98	0.546587	2.08414e-08	6.93501e-08
ortholognasal	ortholognasal100	ortholognasal145	0.55283	9.14639e-09	6.93659e-08
lipid	lipid328	lipid360	0.546582	2.08498e-08	6.93773e-08
lipid	lipid100	lipid811	0.546579	2.08537e-08	6.93898e-08
lipid	lipid172	lipid475	0.546574	2.08604e-08	6.94113e-08
lipid	lipid99	lipid441	0.546573	2.08627e-08	6.94184e-08
ortholognasal	ortholognasal59	ortholognasal264	-0.552815	9.15611e-09	6.94313e-08
lipid	lipid259	lipid341	0.546566	2.0873e-08	6.94519e-08
lipid	lipid54	lipid586	-0.546565	2.0874e-08	6.94548e-08
lipid	lipid54	lipid485	-0.546565	2.08751e-08	6.94578e-08
lipid	lipid84	lipid95	0.546562	2.08788e-08	6.94693e-08
lipid	lipid255	lipid651	0.546562	2.08795e-08	6.94709e-08
lipid	lipid40	lipid442	0.54656	2.0882e-08	6.94788e-08
metabolite	metabolite105	metabolite154	0.587646	7.36264e-10	6.94926e-08
lipid	lipid84	lipid612	0.546555	2.08889e-08	6.95009e-08
ortholognasal	ortholognasal66	ortholognasal105	-0.552797	9.16885e-09	6.95196e-08
lipid	lipid377	lipid689	0.546551	2.08957e-08	6.9523e-08
ortholognasal	ortholognasal88	ortholognasal140	0.552791	9.1727e-09	6.95405e-08
lipid	lipid33	lipid661	0.546547	2.09012e-08	6.95407e-08
lipid	lipid252	lipid490	0.546543	2.09067e-08	6.95582e-08
lipid	lipid172	lipid430	0.546541	2.09094e-08	6.95665e-08
lipid	lipid520	lipid767	0.546536	2.09176e-08	6.95932e-08
lipid	lipid531	lipid630	0.546533	2.09224e-08	6.96085e-08
lipid	lipid585	lipid784	0.546528	2.09292e-08	6.96305e-08
lipid	lipid103	lipid157	0.546527	2.09309e-08	6.96354e-08
orthologstool	orthologstool1	orthologstool71	0.582555	1.16114e-08	6.9662e-08
lipid	lipid107	lipid516	0.546509	2.09571e-08	6.97221e-08
lipid	lipid84	lipid553	0.546503	2.09664e-08	6.97524e-08
lipid	lipid427	lipid677	0.5465	2.09711e-08	6.97673e-08
lipid	lipid648	lipid711	0.546499	2.09727e-08	6.97719e-08
lipid	lipid594	lipid789	0.546499	2.09731e-08	6.97729e-08
lipid	lipid319	lipid573	0.546491	2.09847e-08	6.98107e-08
lipid	lipid326	lipid371	0.546489	2.09879e-08	6.98206e-08
lipid	lipid55	lipid643	0.546484	2.09946e-08	6.98424e-08
lipid	lipid65	lipid255	0.546478	2.10032e-08	6.98701e-08
lipid	lipid435	lipid634	0.546477	2.1006e-08	6.98791e-08
lipid	lipid366	lipid652	0.546473	2.10118e-08	6.98976e-08
lipid	lipid767	lipid844	0.546459	2.10323e-08	6.99652e-08
lipid	lipid73	lipid461	0.546454	2.104e-08	6.99901e-08
ortholognasal	ortholognasal5	ortholognasal31	-0.552698	9.23608e-09	7.00126e-08
lipid	lipid479	lipid715	0.546449	2.10476e-08	7.00146e-08
lipid	lipid564	lipid785	0.546449	2.10479e-08	7.00149e-08
lipid	lipid174	lipid264	0.546446	2.10518e-08	7.00274e-08
lipid	lipid247	lipid441	0.546445	2.1053e-08	7.00307e-08
lipid	lipid370	lipid696	0.546439	2.10619e-08	7.00596e-08
lipid	lipid574	lipid733	0.546434	2.1069e-08	7.00826e-08
lipid	lipid234	lipid688	0.546431	2.10748e-08	7.01014e-08
lipid	lipid440	lipid707	0.546428	2.10789e-08	7.01143e-08
lipid	lipid596	lipid789	0.546427	2.10799e-08	7.01168e-08
ortholognasal	ortholognasal78	ortholognasal248	0.552673	9.25333e-09	7.0135e-08
lipid	lipid32	lipid602	0.54642	2.10911e-08	7.01537e-08
lipid	lipid265	lipid750	0.546418	2.10932e-08	7.016e-08
lipid	lipid84	lipid663	0.546414	2.10998e-08	7.0181e-08
lipid	lipid3	lipid370	0.546413	2.11008e-08	7.01838e-08
lipid	lipid156	lipid364	0.546412	2.1102e-08	7.01871e-08
lipid	lipid426	lipid695	0.546409	2.11072e-08	7.02038e-08
lipid	lipid378	lipid649	0.546405	2.11128e-08	7.02219e-08
orthologstool	orthologstool122	orthologstool324	-0.582438	1.1708e-08	7.0235e-08
lipid	lipid396	lipid710	0.546401	2.11186e-08	7.02403e-08
ortholognasal	ortholognasal97	ortholognasal159	-0.55265	9.26878e-09	7.02437e-08
lipid	lipid140	lipid150	0.546399	2.11223e-08	7.0252e-08
lipid	lipid50	lipid489	0.546397	2.1125e-08	7.02603e-08
ortholognasal	ortholognasal20	ortholognasal103	-0.552635	9.27937e-09	7.03156e-08
lipid	lipid463	lipid760	0.546386	2.11419e-08	7.0316e-08
lipid	lipid328	lipid480	0.546373	2.11609e-08	7.03785e-08
lipid	lipid598	lipid652	0.54637	2.11662e-08	7.03953e-08
lipid	lipid250	lipid544	0.546368	2.11684e-08	7.04021e-08
metabolite	metabolite320	metabolite475	0.587482	7.46301e-10	7.04033e-08
lipid	lipid370	lipid695	0.546367	2.11702e-08	7.04073e-08
lipid	lipid610	lipid822	0.546366	2.11717e-08	7.04118e-08
lipid	lipid594	lipid621	0.546365	2.11734e-08	7.04167e-08
orthologstool	orthologstool276	orthologstool286	-0.582397	1.17422e-08	7.04334e-08
lipid	lipid98	lipid618	0.546359	2.11818e-08	7.04441e-08
lipid	lipid748	lipid785	0.546359	2.1182e-08	7.04442e-08
protein	protein22	protein236	0.609771	6.88756e-11	7.04468e-08
protein	protein235	protein260	0.609696	6.93481e-11	7.04468e-08
protein	protein270	protein290	0.609618	6.98357e-11	7.04468e-08
orthologstool	orthologstool151	orthologstool339	0.582391	1.17473e-08	7.04578e-08
lipid	lipid638	lipid697	0.546351	2.11947e-08	7.04858e-08
lipid	lipid523	lipid634	0.54635	2.11954e-08	7.04872e-08
lipid	lipid244	lipid321	0.546348	2.11992e-08	7.04992e-08
lipid	lipid32	lipid628	0.546343	2.12069e-08	7.05243e-08
lipid	lipid90	lipid686	0.546338	2.12135e-08	7.05454e-08
lipid	lipid225	lipid803	0.546338	2.1214e-08	7.05466e-08
lipid	lipid183	lipid410	0.546336	2.12173e-08	7.05568e-08
lipid	lipid242	lipid759	0.546335	2.1218e-08	7.05585e-08
cytokine	cytokine13	cytokine47	0.553067	1.08432e-08	7.05617e-08
cytokine	cytokine24	cytokine61	0.553048	1.08585e-08	7.05617e-08
lipid	lipid172	lipid441	0.546333	2.12218e-08	7.05707e-08
lipid	lipid237	lipid516	0.546332	2.12231e-08	7.05743e-08
lipid	lipid189	lipid191	0.546331	2.1224e-08	7.05765e-08
lipid	lipid635	lipid753	0.546329	2.12274e-08	7.05872e-08
lipid	lipid230	lipid582	0.546328	2.12286e-08	7.05905e-08
lipid	lipid156	lipid576	0.546327	2.12299e-08	7.05943e-08
metabolite	metabolite163	metabolite174	0.587438	7.48962e-10	7.06176e-08
lipid	lipid285	lipid303	0.54632	2.12404e-08	7.06281e-08
lipid	lipid6	lipid390	0.54632	2.12405e-08	7.06281e-08
orthologstool	orthologstool283	orthologstool298	0.582352	1.17798e-08	7.06398e-08
orthologstool	orthologstool51	orthologstool318	-0.582353	1.17793e-08	7.06398e-08
lipid	lipid550	lipid697	0.546307	2.12604e-08	7.06936e-08
lipid	lipid658	lipid718	0.546304	2.12644e-08	7.07064e-08
lipid	lipid389	lipid667	0.546304	2.12651e-08	7.07079e-08
lipid	lipid713	lipid784	0.546297	2.12753e-08	7.07413e-08
lipid	lipid569	lipid771	0.546293	2.12823e-08	7.07634e-08
lipid	lipid598	lipid634	0.546293	2.12824e-08	7.07634e-08
lipid	lipid70	lipid369	0.546292	2.12838e-08	7.07675e-08
lipid	lipid403	lipid645	0.546276	2.1307e-08	7.0844e-08
lipid	lipid534	lipid825	0.546276	2.13073e-08	7.08443e-08
lipid	lipid248	lipid377	0.546275	2.13094e-08	7.08506e-08
lipid	lipid502	lipid742	0.546272	2.13132e-08	7.08626e-08
orthologstool	orthologstool78	orthologstool173	-0.582306	1.18191e-08	7.08686e-08
lipid	lipid319	lipid375	0.546271	2.13152e-08	7.08687e-08
lipid	lipid188	lipid711	0.546267	2.13204e-08	7.08852e-08
lipid	lipid199	lipid406	0.546262	2.13288e-08	7.09126e-08
lipid	lipid606	lipid787	0.546259	2.13328e-08	7.0925e-08
lipid	lipid176	lipid594	0.546258	2.1335e-08	7.09318e-08
lipid	lipid627	lipid745	0.546258	2.13353e-08	7.09322e-08
lipid	lipid172	lipid489	0.546257	2.13367e-08	7.09357e-08
lipid	lipid567	lipid694	0.546257	2.13368e-08	7.09357e-08
lipid	lipid170	lipid339	0.546255	2.13395e-08	7.0944e-08
lipid	lipid249	lipid668	0.546254	2.13402e-08	7.09458e-08
lipid	lipid263	lipid725	0.546253	2.13428e-08	7.09536e-08
orthologstool	orthologstool246	orthologstool299	0.582282	1.18389e-08	7.09812e-08
orthologstool	orthologstool29	orthologstool116	0.582277	1.18435e-08	7.10021e-08
ortholognasal	ortholognasal66	ortholognasal290	-0.552501	9.37153e-09	7.10055e-08
ortholognasal	ortholognasal96	ortholognasal260	0.5525	9.37274e-09	7.10062e-08
lipid	lipid238	lipid841	0.546239	2.13629e-08	7.10193e-08
lipid	lipid362	lipid576	0.546239	2.13629e-08	7.10193e-08
lipid	lipid610	lipid723	0.546236	2.13677e-08	7.10344e-08
lipid	lipid141	lipid723	0.546235	2.13696e-08	7.10402e-08
lipid	lipid236	lipid430	0.546234	2.13714e-08	7.10454e-08
lipid	lipid561	lipid829	0.546232	2.13739e-08	7.10533e-08
lipid	lipid6	lipid655	0.546228	2.13798e-08	7.10722e-08
ortholognasal	ortholognasal133	ortholognasal145	0.552482	9.38513e-09	7.10916e-08
lipid	lipid395	lipid602	0.546221	2.13914e-08	7.11102e-08
lipid	lipid163	lipid229	0.546215	2.14001e-08	7.11382e-08
lipid	lipid170	lipid520	0.546213	2.14026e-08	7.11461e-08
ortholognasal	ortholognasal290	ortholognasal331	0.552468	9.39498e-09	7.11577e-08
lipid	lipid500	lipid815	0.54621	2.14075e-08	7.11616e-08
lipid	lipid375	lipid579	0.54621	2.14078e-08	7.11619e-08
orthologstool	orthologstool151	orthologstool360	0.58224	1.18742e-08	7.11797e-08
orthologstool	orthologstool21	orthologstool98	0.582238	1.18763e-08	7.11857e-08
lipid	lipid432	lipid770	0.546201	2.14206e-08	7.12038e-08
lipid	lipid421	lipid665	0.546201	2.14217e-08	7.12068e-08
lipid	lipid37	lipid437	0.546199	2.14242e-08	7.12143e-08
lipid	lipid706	lipid726	0.546193	2.14335e-08	7.12447e-08
lipid	lipid172	lipid659	0.54619	2.14376e-08	7.12578e-08
lipid	lipid26	lipid31	0.54619	2.1438e-08	7.12583e-08
ortholognasal	ortholognasal220	ortholognasal223	0.552444	9.41144e-09	7.12739e-08
lipid	lipid529	lipid607	0.546184	2.14471e-08	7.12879e-08
lipid	lipid180	lipid302	0.546182	2.14494e-08	7.12949e-08
lipid	lipid63	lipid781	0.546178	2.14559e-08	7.13158e-08
lipid	lipid264	lipid478	0.546177	2.14571e-08	7.1319e-08
lipid	lipid511	lipid782	0.546172	2.14647e-08	7.13437e-08
lipid	lipid8	lipid281	0.546169	2.14699e-08	7.13604e-08
lipid	lipid547	lipid718	0.546165	2.14759e-08	7.13797e-08
lipid	lipid328	lipid378	0.546164	2.14782e-08	7.13865e-08
lipid	lipid86	lipid451	0.546163	2.14785e-08	7.13871e-08
lipid	lipid482	lipid706	0.546161	2.14817e-08	7.13968e-08
lipid	lipid174	lipid504	0.546159	2.14854e-08	7.14085e-08
lipid	lipid470	lipid752	0.546156	2.14891e-08	7.14202e-08
lipid	lipid434	lipid527	0.546156	2.14896e-08	7.14213e-08
lipid	lipid320	lipid420	0.546155	2.14911e-08	7.14254e-08
lipid	lipid470	lipid656	0.546154	2.14928e-08	7.14305e-08
lipid	lipid247	lipid443	0.546152	2.14952e-08	7.14378e-08
metabolite	metabolite147	metabolite173	0.58729	7.58148e-10	7.14466e-08
lipid	lipid167	lipid488	0.546147	2.15027e-08	7.14621e-08
lipid	lipid601	lipid740	0.546147	2.15031e-08	7.14629e-08
lipid	lipid600	lipid795	0.546147	2.15034e-08	7.14631e-08
orthologstool	orthologstool300	orthologstool355	0.582181	1.19241e-08	7.14655e-08
lipid	lipid90	lipid565	0.546143	2.15098e-08	7.14835e-08
lipid	lipid440	lipid742	0.546142	2.15117e-08	7.14895e-08
lipid	lipid84	lipid507	0.54614	2.15145e-08	7.14981e-08
ortholognasal	ortholognasal338	ortholognasal350	-0.552399	9.44325e-09	7.15063e-08
lipid	lipid528	lipid720	0.546138	2.15174e-08	7.15069e-08
lipid	lipid599	lipid708	0.546137	2.15189e-08	7.15114e-08
lipid	lipid642	lipid827	0.546134	2.15227e-08	7.15231e-08
lipid	lipid200	lipid466	0.546132	2.15262e-08	7.15343e-08
lipid	lipid99	lipid265	0.546132	2.15266e-08	7.15349e-08
orthologstool	orthologstool32	orthologstool273	0.582165	1.1938e-08	7.15423e-08
lipid	lipid201	lipid204	0.546128	2.15331e-08	7.15559e-08
ortholognasal	ortholognasal262	ortholognasal269	-0.552387	9.45164e-09	7.15613e-08
orthologstool	orthologstool33	orthologstool164	0.582154	1.19477e-08	7.15936e-08
lipid	lipid243	lipid645	0.546118	2.1548e-08	7.16045e-08
lipid	lipid240	lipid429	0.546117	2.15498e-08	7.16098e-08
lipid	lipid405	lipid745	0.546113	2.15553e-08	7.16275e-08
orthologstool	orthologstool67	orthologstool109	0.582146	1.19544e-08	7.16275e-08
lipid	lipid7	lipid347	0.546112	2.15569e-08	7.16322e-08
orthologstool	orthologstool41	orthologstool298	-0.582141	1.19582e-08	7.16433e-08
lipid	lipid156	lipid365	0.546109	2.15617e-08	7.16476e-08
lipid	lipid255	lipid577	0.546107	2.15647e-08	7.16569e-08
lipid	lipid232	lipid530	0.546105	2.15672e-08	7.16643e-08
lipid	lipid90	lipid403	0.546105	2.15674e-08	7.16645e-08
lipid	lipid697	lipid826	0.546104	2.15693e-08	7.167e-08
ortholognasal	ortholognasal11	ortholognasal156	-0.55236	9.47011e-09	7.16926e-08
lipid	lipid448	lipid753	0.546099	2.15764e-08	7.1693e-08
ortholognasal	ortholognasal82	ortholognasal103	-0.552358	9.47166e-09	7.16957e-08
lipid	lipid546	lipid815	0.546098	2.15789e-08	7.17006e-08
lipid	lipid143	lipid845	0.546094	2.15849e-08	7.17201e-08
lipid	lipid251	lipid568	0.546092	2.15882e-08	7.17303e-08
orthologstool	orthologstool47	orthologstool321	0.582122	1.19748e-08	7.17364e-08
orthologstool	orthologstool67	orthologstool265	-0.58212	1.1976e-08	7.17367e-08
lipid	lipid496	lipid695	0.54609	2.15911e-08	7.17392e-08
lipid	lipid168	lipid206	0.546086	2.15965e-08	7.17565e-08
lipid	lipid417	lipid762	0.546081	2.16041e-08	7.17809e-08
orthologstool	orthologstool74	orthologstool161	0.582107	1.19873e-08	7.17978e-08
lipid	lipid177	lipid477	0.546077	2.16105e-08	7.18018e-08
lipid	lipid199	lipid513	0.546076	2.16121e-08	7.18061e-08
lipid	lipid419	lipid738	0.546076	2.16122e-08	7.18061e-08
lipid	lipid176	lipid200	0.546074	2.16147e-08	7.18131e-08
lipid	lipid570	lipid622	0.546074	2.16147e-08	7.18131e-08
lipid	lipid242	lipid439	0.546072	2.16187e-08	7.18254e-08
orthologstool	orthologstool111	orthologstool112	0.582097	1.1996e-08	7.18431e-08
lipid	lipid236	lipid417	0.546065	2.16293e-08	7.186e-08
lipid	lipid155	lipid170	0.546056	2.16422e-08	7.19022e-08
lipid	lipid713	lipid761	0.546054	2.16465e-08	7.1916e-08
lipid	lipid320	lipid452	0.546053	2.16471e-08	7.19173e-08
lipid	lipid74	lipid579	0.546045	2.16592e-08	7.19567e-08
lipid	lipid468	lipid798	0.54604	2.1667e-08	7.19814e-08
lipid	lipid77	lipid332	0.54604	2.1667e-08	7.19814e-08
ortholognasal	ortholognasal69	ortholognasal323	-0.552299	9.51275e-09	7.19983e-08
orthologstool	orthologstool156	orthologstool326	-0.582063	1.20247e-08	7.20084e-08
lipid	lipid4	lipid16	0.546033	2.16782e-08	7.2018e-08
lipid	lipid97	lipid784	0.546032	2.16792e-08	7.20206e-08
lipid	lipid477	lipid588	0.546021	2.16963e-08	7.20768e-08
lipid	lipid237	lipid550	0.546021	2.16971e-08	7.20786e-08
ortholognasal	ortholognasal133	ortholognasal137	0.552279	9.5269e-09	7.20968e-08
lipid	lipid103	lipid177	0.546014	2.17068e-08	7.21104e-08
orthologstool	orthologstool87	orthologstool173	0.582038	1.20464e-08	7.21319e-08
lipid	lipid468	lipid703	0.54601	2.17137e-08	7.21325e-08
ortholognasal	ortholognasal265	ortholognasal344	0.55227	9.53335e-09	7.2137e-08
lipid	lipid72	lipid581	0.546008	2.17164e-08	7.21407e-08
lipid	lipid217	lipid307	0.546008	2.1717e-08	7.2142e-08
ortholognasal	ortholognasal30	ortholognasal293	0.552266	9.53626e-09	7.21504e-08
lipid	lipid358	lipid592	0.546006	2.17197e-08	7.21504e-08
lipid	lipid191	lipid547	0.546004	2.1722e-08	7.21574e-08
lipid	lipid381	lipid604	0.546003	2.17236e-08	7.21613e-08
lipid	lipid460	lipid756	0.546004	2.17235e-08	7.21613e-08
lipid	lipid327	lipid377	0.545999	2.17297e-08	7.21809e-08
lipid	lipid460	lipid819	0.545999	2.17306e-08	7.21825e-08
lipid	lipid552	lipid721	0.545999	2.17306e-08	7.21825e-08
lipid	lipid80	lipid603	0.545995	2.17373e-08	7.2204e-08
lipid	lipid37	lipid607	0.54598	2.176e-08	7.22784e-08
lipid	lipid87	lipid325	0.54598	2.176e-08	7.22784e-08
lipid	lipid819	lipid841	0.545976	2.17654e-08	7.22956e-08
lipid	lipid374	lipid662	0.545976	2.17657e-08	7.22957e-08
orthologstool	orthologstool316	orthologstool317	-0.582005	1.2075e-08	7.22966e-08
lipid	lipid320	lipid411	0.545974	2.17683e-08	7.23037e-08
lipid	lipid57	lipid679	0.545973	2.17708e-08	7.23115e-08
lipid	lipid265	lipid794	0.545971	2.17737e-08	7.23197e-08
lipid	lipid480	lipid742	0.545971	2.17737e-08	7.23197e-08
lipid	lipid695	lipid748	0.54597	2.1776e-08	7.23265e-08
lipid	lipid626	lipid684	0.545967	2.17796e-08	7.23379e-08
orthologstool	orthologstool315	orthologstool318	0.581993	1.20852e-08	7.2351e-08
lipid	lipid97	lipid512	0.545962	2.17873e-08	7.23629e-08
lipid	lipid264	lipid491	0.545956	2.17974e-08	7.23956e-08
lipid	lipid80	lipid545	0.545954	2.17999e-08	7.24034e-08
orthologstool	orthologstool102	orthologstool253	0.58198	1.20966e-08	7.24127e-08
lipid	lipid331	lipid353	0.545948	2.18086e-08	7.24317e-08
metabolite	metabolite112	metabolite157	0.587117	7.6901e-10	7.24326e-08
lipid	lipid220	lipid340	0.545947	2.18114e-08	7.24403e-08
lipid	lipid519	lipid714	0.545943	2.18167e-08	7.2457e-08
lipid	lipid243	lipid525	0.545942	2.18192e-08	7.24646e-08
lipid	lipid172	lipid422	0.545941	2.18194e-08	7.24648e-08
orthologstool	orthologstool15	orthologstool162	0.581966	1.21087e-08	7.24783e-08
orthologstool	orthologstool11	orthologstool324	-0.581962	1.21117e-08	7.24893e-08
lipid	lipid514	lipid690	0.545936	2.18275e-08	7.24911e-08
lipid	lipid254	lipid402	0.545931	2.18352e-08	7.25159e-08
lipid	lipid742	lipid756	0.54593	2.18369e-08	7.25209e-08
lipid	lipid96	lipid703	0.545925	2.18449e-08	7.25469e-08
lipid	lipid94	lipid726	0.545923	2.18472e-08	7.25537e-08
orthologstool	orthologstool53	orthologstool339	-0.581942	1.21287e-08	7.25848e-08
ortholognasal	ortholognasal49	ortholognasal113	-0.552183	9.59499e-09	7.25861e-08
lipid	lipid236	lipid474	0.545912	2.18642e-08	7.26096e-08
orthologstool	orthologstool40	orthologstool356	-0.581933	1.2137e-08	7.26276e-08
ortholognasal	ortholognasal43	ortholognasal106	-0.552169	9.60473e-09	7.26511e-08
lipid	lipid236	lipid827	0.545899	2.18854e-08	7.26792e-08
lipid	lipid175	lipid321	0.545885	2.19063e-08	7.2748e-08
lipid	lipid254	lipid474	0.545876	2.19215e-08	7.27978e-08
orthologstool	orthologstool104	orthologstool240	-0.581898	1.21667e-08	7.27983e-08
lipid	lipid448	lipid718	0.545868	2.19332e-08	7.2836e-08
ortholognasal	ortholognasal3	ortholognasal219	0.552132	9.63165e-09	7.28461e-08
lipid	lipid199	lipid578	0.545865	2.19382e-08	7.28518e-08
lipid	lipid261	lipid539	0.545864	2.19392e-08	7.28546e-08
orthologstool	orthologstool253	orthologstool254	0.581883	1.21797e-08	7.28699e-08
lipid	lipid618	lipid703	0.545861	2.19446e-08	7.28716e-08
orthologstool	orthologstool202	orthologstool340	-0.581881	1.21821e-08	7.2877e-08
orthologstool	orthologstool109	orthologstool265	-0.581877	1.2185e-08	7.28881e-08
ortholognasal	ortholognasal63	ortholognasal70	0.552121	9.63926e-09	7.2895e-08
orthologstool	orthologstool38	orthologstool357	0.581874	1.21874e-08	7.28958e-08
lipid	lipid40	lipid618	0.545855	2.19538e-08	7.29017e-08
lipid	lipid237	lipid547	0.545851	2.19598e-08	7.29209e-08
orthologstool	orthologstool15	orthologstool246	0.581865	1.21957e-08	7.29388e-08
lipid	lipid2	lipid339	0.545845	2.19689e-08	7.29505e-08
lipid	lipid656	lipid706	0.545841	2.19761e-08	7.29737e-08
lipid	lipid624	lipid634	0.545838	2.19801e-08	7.29864e-08
lipid	lipid200	lipid468	0.545836	2.19828e-08	7.29946e-08
lipid	lipid230	lipid489	0.545832	2.19895e-08	7.3016e-08
lipid	lipid604	lipid832	0.545832	2.199e-08	7.30172e-08
lipid	lipid662	lipid703	0.54583	2.19919e-08	7.30227e-08
lipid	lipid457	lipid792	0.545828	2.19953e-08	7.30334e-08
lipid	lipid174	lipid445	0.545827	2.19974e-08	7.30395e-08
lipid	lipid535	lipid563	0.545825	2.19998e-08	7.30469e-08
lipid	lipid37	lipid593	0.545816	2.20151e-08	7.3097e-08
lipid	lipid263	lipid617	0.545815	2.20154e-08	7.30974e-08
lipid	lipid768	lipid782	0.545814	2.2018e-08	7.31054e-08
ortholognasal	ortholognasal2	ortholognasal90	0.552079	9.66898e-09	7.3111e-08
ortholognasal	ortholognasal37	ortholognasal40	-0.552068	9.67695e-09	7.31626e-08
lipid	lipid233	lipid462	0.545801	2.20378e-08	7.31703e-08
lipid	lipid357	lipid668	0.545796	2.20453e-08	7.31947e-08
orthologstool	orthologstool109	orthologstool197	-0.58181	1.22434e-08	7.32151e-08
orthologstool	orthologstool12	orthologstool40	-0.581809	1.22442e-08	7.32151e-08
lipid	lipid16	lipid252	0.545787	2.20589e-08	7.32391e-08
lipid	lipid774	lipid784	0.545786	2.20614e-08	7.32468e-08
lipid	lipid55	lipid744	0.545785	2.20633e-08	7.32524e-08
lipid	lipid247	lipid590	0.54578	2.20706e-08	7.32758e-08
lipid	lipid400	lipid706	0.545776	2.20764e-08	7.32944e-08
lipid	lipid41	lipid345	0.545775	2.2078e-08	7.32991e-08
lipid	lipid57	lipid611	0.545765	2.20937e-08	7.33506e-08
lipid	lipid74	lipid741	0.545762	2.20982e-08	7.33646e-08
lipid	lipid249	lipid279	0.545761	2.20998e-08	7.33693e-08
lipid	lipid18	lipid782	0.545761	2.21008e-08	7.33719e-08
lipid	lipid255	lipid425	0.545759	2.21036e-08	7.33807e-08
lipid	lipid469	lipid476	0.545758	2.21058e-08	7.33871e-08
orthologstool	orthologstool69	orthologstool91	0.581774	1.22744e-08	7.33891e-08
lipid	lipid119	lipid718	0.545753	2.21129e-08	7.34101e-08
lipid	lipid170	lipid387	0.545752	2.2114e-08	7.34132e-08
lipid	lipid552	lipid814	0.54575	2.21178e-08	7.34251e-08
lipid	lipid2	lipid163	0.54575	2.21181e-08	7.34253e-08
lipid	lipid247	lipid540	0.545747	2.2123e-08	7.34409e-08
lipid	lipid417	lipid750	0.545745	2.2125e-08	7.3447e-08
lipid	lipid234	lipid416	0.545745	2.21257e-08	7.34485e-08
lipid	lipid203	lipid616	0.545744	2.21273e-08	7.34531e-08
lipid	lipid637	lipid697	0.545743	2.21283e-08	7.34558e-08
lipid	lipid38	lipid686	0.545743	2.2129e-08	7.34575e-08
ortholognasal	ortholognasal223	ortholognasal329	-0.552011	9.71789e-09	7.34634e-08
lipid	lipid134	lipid152	0.54574	2.21338e-08	7.34727e-08
lipid	lipid385	lipid695	0.545739	2.21343e-08	7.34735e-08
lipid	lipid6	lipid608	0.545738	2.21358e-08	7.34781e-08
lipid	lipid173	lipid297	0.545733	2.21444e-08	7.35059e-08
lipid	lipid199	lipid413	0.545733	2.21447e-08	7.35061e-08
lipid	lipid96	lipid653	0.545725	2.2156e-08	7.35431e-08
lipid	lipid658	lipid733	0.545724	2.21577e-08	7.35481e-08
lipid	lipid27	lipid34	0.545719	2.21663e-08	7.35758e-08
lipid	lipid2	lipid582	0.545717	2.21692e-08	7.35846e-08
lipid	lipid61	lipid242	0.545709	2.21815e-08	7.36247e-08
lipid	lipid158	lipid183	0.545708	2.21836e-08	7.36313e-08
lipid	lipid167	lipid382	0.545707	2.21847e-08	7.36342e-08
lipid	lipid400	lipid585	0.545706	2.21867e-08	7.36401e-08
lipid	lipid36	lipid75	0.545704	2.21891e-08	7.36475e-08
lipid	lipid72	lipid602	0.5457	2.21956e-08	7.36683e-08
lipid	lipid585	lipid654	0.545698	2.21993e-08	7.36798e-08
orthologstool	orthologstool11	orthologstool280	-0.581716	1.23252e-08	7.36856e-08
lipid	lipid37	lipid482	0.545694	2.22061e-08	7.37017e-08
lipid	lipid419	lipid817	0.545693	2.22065e-08	7.37024e-08
lipid	lipid244	lipid399	0.545692	2.2209e-08	7.37101e-08
lipid	lipid544	lipid647	0.545689	2.2214e-08	7.37261e-08
ortholognasal	ortholognasal55	ortholognasal60	0.55196	9.75477e-09	7.37334e-08
lipid	lipid74	lipid743	0.545686	2.22176e-08	7.37371e-08
lipid	lipid89	lipid460	0.545685	2.22205e-08	7.3746e-08
lipid	lipid605	lipid671	0.545682	2.22252e-08	7.3761e-08
lipid	lipid252	lipid733	0.545681	2.22262e-08	7.37636e-08
lipid	lipid233	lipid413	0.545679	2.2229e-08	7.37723e-08
lipid	lipid655	lipid715	0.545677	2.22319e-08	7.37812e-08
lipid	lipid726	lipid786	0.545675	2.22351e-08	7.37913e-08
lipid	lipid86	lipid436	0.545675	2.22355e-08	7.37919e-08
lipid	lipid85	lipid384	0.545674	2.22373e-08	7.3797e-08
lipid	lipid699	lipid749	0.545669	2.22446e-08	7.38206e-08
lipid	lipid170	lipid532	0.545665	2.22519e-08	7.3844e-08
lipid	lipid63	lipid177	0.54566	2.22592e-08	7.38676e-08
lipid	lipid200	lipid791	0.545656	2.22648e-08	7.38855e-08
lipid	lipid6	lipid541	0.545652	2.22722e-08	7.39095e-08
lipid	lipid504	lipid671	0.545651	2.22734e-08	7.39127e-08
lipid	lipid201	lipid696	0.54565	2.22745e-08	7.39158e-08
lipid	lipid54	lipid688	-0.545649	2.2277e-08	7.39233e-08
lipid	lipid40	lipid430	0.545647	2.22798e-08	7.39319e-08
orthologstool	orthologstool324	orthologstool361	-0.581663	1.2372e-08	7.39591e-08
lipid	lipid74	lipid549	0.545641	2.22895e-08	7.39635e-08
lipid	lipid252	lipid615	0.545639	2.22918e-08	7.39703e-08
ortholognasal	ortholognasal193	ortholognasal233	0.551912	9.78934e-09	7.39859e-08
lipid	lipid86	lipid466	0.545632	2.23028e-08	7.40063e-08
orthologstool	orthologstool139	orthologstool168	-0.581651	1.23822e-08	7.40133e-08
lipid	lipid37	lipid513	0.545629	2.23075e-08	7.40212e-08
lipid	lipid236	lipid434	0.545627	2.2312e-08	7.40354e-08
orthologstool	orthologstool158	orthologstool322	-0.581641	1.23915e-08	7.40615e-08
ortholognasal	ortholognasal101	ortholognasal327	0.551896	9.80066e-09	7.40626e-08
lipid	lipid326	lipid436	0.545619	2.23238e-08	7.40737e-08
lipid	lipid6	lipid823	0.545616	2.23292e-08	7.40912e-08
lipid	lipid633	lipid771	0.545612	2.23342e-08	7.41069e-08
ortholognasal	ortholognasal84	ortholognasal163	-0.551884	9.80971e-09	7.41222e-08
orthologstool	orthologstool86	orthologstool335	0.581628	1.24028e-08	7.41224e-08
lipid	lipid232	lipid590	0.545604	2.23477e-08	7.41512e-08
lipid	lipid578	lipid631	0.545594	2.23635e-08	7.42029e-08
lipid	lipid712	lipid750	0.545592	2.23668e-08	7.42132e-08
lipid	lipid154	lipid570	0.545589	2.2372e-08	7.42296e-08
lipid	lipid440	lipid739	0.545584	2.23786e-08	7.42503e-08
lipid	lipid669	lipid709	0.545584	2.23786e-08	7.42503e-08
lipid	lipid89	lipid536	0.545583	2.23801e-08	7.42546e-08
lipid	lipid235	lipid493	0.545582	2.2382e-08	7.42601e-08
lipid	lipid363	lipid576	0.545582	2.23824e-08	7.42607e-08
orthologstool	orthologstool33	orthologstool101	0.581597	1.24299e-08	7.42775e-08
orthologstool	orthologstool12	orthologstool90	-0.581591	1.24358e-08	7.43062e-08
lipid	lipid606	lipid710	0.545571	2.23996e-08	7.43172e-08
orthologstool	orthologstool51	orthologstool360	-0.581587	1.24393e-08	7.43202e-08
lipid	lipid45	lipid229	0.54557	2.24018e-08	7.43237e-08
lipid	lipid237	lipid506	0.545567	2.2406e-08	7.43368e-08
lipid	lipid260	lipid756	0.545566	2.24076e-08	7.4341e-08
lipid	lipid418	lipid644	0.545566	2.24076e-08	7.4341e-08
ortholognasal	ortholognasal106	ortholognasal281	-0.551839	9.84229e-09	7.43596e-08
lipid	lipid238	lipid627	0.545561	2.24151e-08	7.43649e-08
ortholognasal	ortholognasal156	ortholognasal209	-0.551836	9.8447e-09	7.43689e-08
lipid	lipid470	lipid663	0.54556	2.24171e-08	7.4371e-08
ortholognasal	ortholognasal82	ortholognasal106	-0.55183	9.84857e-09	7.43893e-08
lipid	lipid552	lipid754	0.545556	2.24238e-08	7.43925e-08
lipid	lipid178	lipid605	0.545554	2.24268e-08	7.44017e-08
lipid	lipid16	lipid537	0.545553	2.24285e-08	7.44068e-08
lipid	lipid281	lipid306	0.545552	2.24303e-08	7.44121e-08
lipid	lipid40	lipid505	0.545551	2.24309e-08	7.44133e-08
lipid	lipid550	lipid801	0.54555	2.24329e-08	7.44192e-08
ortholognasal	ortholognasal30	ortholognasal243	0.551823	9.85393e-09	7.44209e-08
lipid	lipid259	lipid344	0.545546	2.24389e-08	7.44385e-08
lipid	lipid214	lipid538	0.545543	2.24445e-08	7.44564e-08
lipid	lipid250	lipid760	0.545541	2.24475e-08	7.44657e-08
lipid	lipid524	lipid782	0.545539	2.24502e-08	7.4474e-08
lipid	lipid614	lipid651	0.545535	2.24575e-08	7.44973e-08
lipid	lipid425	lipid816	0.54553	2.24644e-08	7.45197e-08
lipid	lipid334	lipid446	0.545526	2.24708e-08	7.45401e-08
orthologstool	orthologstool155	orthologstool329	0.58154	1.24803e-08	7.45584e-08
lipid	lipid404	lipid620	0.545519	2.2482e-08	7.45767e-08
lipid	lipid428	lipid695	0.545515	2.24894e-08	7.46003e-08
lipid	lipid37	lipid476	0.545511	2.24953e-08	7.46194e-08
orthologstool	orthologstool238	orthologstool291	0.581513	1.25044e-08	7.46954e-08
lipid	lipid247	lipid593	0.545496	2.25193e-08	7.46983e-08
lipid	lipid16	lipid827	0.545495	2.25204e-08	7.47011e-08
lipid	lipid426	lipid791	0.545484	2.2539e-08	7.47622e-08
metabolite	metabolite31	metabolite572	0.586724	7.94261e-10	7.47721e-08
lipid	lipid334	lipid525	0.545481	2.25433e-08	7.47757e-08
lipid	lipid532	lipid778	0.54548	2.25444e-08	7.47786e-08
lipid	lipid735	lipid744	0.54548	2.25456e-08	7.47819e-08
lipid	lipid264	lipid484	0.545477	2.25496e-08	7.47947e-08
lipid	lipid61	lipid191	0.545464	2.257e-08	7.48617e-08
lipid	lipid192	lipid759	0.545463	2.25727e-08	7.48699e-08
lipid	lipid249	lipid635	0.545458	2.25801e-08	7.48938e-08
lipid	lipid259	lipid592	0.545455	2.2585e-08	7.49094e-08
lipid	lipid515	lipid776	0.545451	2.25907e-08	7.49275e-08
lipid	lipid234	lipid452	0.545451	2.25917e-08	7.49301e-08
orthologstool	orthologstool106	orthologstool246	0.581467	1.25452e-08	7.49319e-08
lipid	lipid265	lipid816	0.54545	2.25926e-08	7.49324e-08
lipid	lipid88	lipid98	0.545448	2.25958e-08	7.49421e-08
ortholognasal	ortholognasal131	ortholognasal342	0.551726	9.92447e-09	7.49448e-08
lipid	lipid240	lipid767	0.545438	2.2612e-08	7.49954e-08
orthologstool	orthologstool25	orthologstool289	0.58145	1.25604e-08	7.50161e-08
lipid	lipid240	lipid818	0.545433	2.26207e-08	7.50235e-08
lipid	lipid404	lipid652	0.545432	2.26214e-08	7.5025e-08
lipid	lipid239	lipid551	0.545431	2.26228e-08	7.5029e-08
lipid	lipid247	lipid423	0.545431	2.26232e-08	7.50297e-08
lipid	lipid50	lipid442	0.545424	2.26338e-08	7.50641e-08
lipid	lipid58	lipid708	0.545423	2.26354e-08	7.50687e-08
lipid	lipid680	lipid726	0.545423	2.26356e-08	7.50689e-08
lipid	lipid336	lipid635	0.545421	2.26395e-08	7.50811e-08
lipid	lipid37	lipid584	0.545417	2.26448e-08	7.5098e-08
lipid	lipid721	lipid739	0.545414	2.26505e-08	7.51161e-08
metabolite	metabolite111	metabolite113	0.586662	7.98358e-10	7.51189e-08
lipid	lipid327	lipid397	0.545411	2.26548e-08	7.51294e-08
lipid	lipid248	lipid585	0.545411	2.26554e-08	7.51309e-08
lipid	lipid385	lipid707	0.54541	2.26562e-08	7.51328e-08
lipid	lipid125	lipid727	0.54541	2.26576e-08	7.51368e-08
ortholognasal	ortholognasal6	ortholognasal20	0.551685	9.955e-09	7.51664e-08
lipid	lipid375	lipid592	0.545402	2.26689e-08	7.51737e-08
lipid	lipid413	lipid661	0.545401	2.26717e-08	7.51823e-08
lipid	lipid390	lipid525	0.545394	2.2682e-08	7.52155e-08
lipid	lipid480	lipid626	0.545392	2.26863e-08	7.52293e-08
lipid	lipid90	lipid418	0.54539	2.26886e-08	7.52361e-08
lipid	lipid334	lipid520	0.545385	2.26976e-08	7.52654e-08
lipid	lipid243	lipid671	0.545375	2.27123e-08	7.53134e-08
ortholognasal	ortholognasal96	ortholognasal311	0.551656	9.97599e-09	7.53159e-08
lipid	lipid251	lipid670	0.545372	2.27175e-08	7.53292e-08
lipid	lipid483	lipid669	0.545372	2.27174e-08	7.53292e-08
lipid	lipid27	lipid726	0.545372	2.27185e-08	7.53316e-08
orthologstool	orthologstool48	orthologstool166	0.581386	1.26176e-08	7.53508e-08
lipid	lipid248	lipid607	0.545364	2.27307e-08	7.53714e-08
lipid	lipid509	lipid712	0.545362	2.27339e-08	7.53815e-08
orthologstool	orthologstool65	orthologstool151	0.581378	1.26246e-08	7.53855e-08
orthologstool	orthologstool66	orthologstool123	0.581373	1.26296e-08	7.54084e-08
lipid	lipid30	lipid348	0.545351	2.27512e-08	7.54382e-08
lipid	lipid38	lipid679	0.545351	2.2752e-08	7.54402e-08
lipid	lipid534	lipid722	0.54535	2.27537e-08	7.5445e-08
lipid	lipid565	lipid797	0.545348	2.27561e-08	7.54524e-08
lipid	lipid4	lipid15	0.545347	2.27581e-08	7.54583e-08
lipid	lipid242	lipid431	0.545337	2.27735e-08	7.55087e-08
metabolite	metabolite176	metabolite229	0.586591	8.03015e-10	7.55179e-08
ortholognasal	ortholognasal81	ortholognasal156	-0.551617	1.00051e-08	7.55271e-08
orthologstool	orthologstool249	orthologstool273	-0.581349	1.26514e-08	7.55316e-08
metabolite	metabolite311	metabolite473	0.586579	8.03811e-10	7.55537e-08
lipid	lipid384	lipid591	0.545322	2.27982e-08	7.55897e-08
lipid	lipid729	lipid831	0.545316	2.2808e-08	7.56215e-08
orthologstool	orthologstool110	orthologstool245	0.581326	1.2672e-08	7.56476e-08
lipid	lipid502	lipid721	0.54531	2.28179e-08	7.56537e-08
lipid	lipid616	lipid624	0.545306	2.28249e-08	7.56762e-08
lipid	lipid367	lipid604	0.545302	2.283e-08	7.56922e-08
lipid	lipid36	lipid55	0.545301	2.28317e-08	7.56971e-08
lipid	lipid553	lipid787	0.545299	2.28356e-08	7.57094e-08
lipid	lipid41	lipid356	0.545296	2.28408e-08	7.57262e-08
orthologstool	orthologstool108	orthologstool115	0.58131	1.26864e-08	7.57271e-08
lipid	lipid485	lipid613	0.545294	2.2843e-08	7.57325e-08
lipid	lipid4	lipid50	0.545292	2.28468e-08	7.57446e-08
lipid	lipid650	lipid747	0.545291	2.28477e-08	7.57469e-08
orthologstool	orthologstool51	orthologstool120	0.581304	1.26912e-08	7.57484e-08
lipid	lipid391	lipid758	0.545285	2.28587e-08	7.57824e-08
orthologstool	orthologstool157	orthologstool276	-0.581295	1.27e-08	7.57939e-08
lipid	lipid371	lipid734	0.545281	2.28641e-08	7.57998e-08
lipid	lipid547	lipid597	0.54528	2.28665e-08	7.5807e-08
lipid	lipid496	lipid591	0.545279	2.28686e-08	7.58134e-08
lipid	lipid70	lipid678	0.545278	2.28696e-08	7.5816e-08
metabolite	metabolite62	metabolite539	0.586527	8.07212e-10	7.5834e-08
lipid	lipid264	lipid320	0.545267	2.28871e-08	7.58733e-08
lipid	lipid199	lipid393	0.545266	2.28896e-08	7.58807e-08
orthologstool	orthologstool16	orthologstool51	0.581272	1.27206e-08	7.59098e-08
lipid	lipid743	lipid782	0.54526	2.28987e-08	7.59103e-08
lipid	lipid73	lipid530	0.545259	2.29e-08	7.5914e-08
lipid	lipid30	lipid589	0.545257	2.29034e-08	7.59245e-08
orthologstool	orthologstool83	orthologstool171	-0.581265	1.27264e-08	7.59379e-08
lipid	lipid546	lipid718	0.545254	2.29082e-08	7.59396e-08
lipid	lipid636	lipid826	0.545253	2.29101e-08	7.59454e-08
lipid	lipid85	lipid247	0.545252	2.29111e-08	7.59478e-08
lipid	lipid31	lipid767	0.54525	2.29154e-08	7.59614e-08
lipid	lipid65	lipid781	0.545247	2.2919e-08	7.59726e-08
lipid	lipid33	lipid671	0.545246	2.29214e-08	7.59799e-08
lipid	lipid250	lipid816	0.545244	2.29243e-08	7.59887e-08
lipid	lipid578	lipid718	0.54524	2.29306e-08	7.6009e-08
lipid	lipid110	lipid776	0.545239	2.2932e-08	7.60131e-08
lipid	lipid704	lipid777	0.545238	2.29339e-08	7.60183e-08
lipid	lipid427	lipid695	0.545236	2.29369e-08	7.60278e-08
lipid	lipid484	lipid710	0.545231	2.29451e-08	7.60542e-08
lipid	lipid324	lipid583	0.545228	2.29499e-08	7.60694e-08
orthologstool	orthologstool4	orthologstool92	0.581235	1.27535e-08	7.60923e-08
lipid	lipid385	lipid677	0.545222	2.29603e-08	7.61033e-08
lipid	lipid336	lipid434	0.545221	2.29619e-08	7.61069e-08
lipid	lipid79	lipid693	0.545221	2.29617e-08	7.61069e-08
lipid	lipid416	lipid634	0.545217	2.2969e-08	7.613e-08
lipid	lipid488	lipid819	0.545215	2.29723e-08	7.61401e-08
lipid	lipid31	lipid346	0.545214	2.29727e-08	7.61407e-08
lipid	lipid59	lipid556	0.545213	2.29745e-08	7.61453e-08
lipid	lipid721	lipid728	0.545213	2.29743e-08	7.61453e-08
lipid	lipid79	lipid804	0.545212	2.29774e-08	7.61541e-08
lipid	lipid334	lipid461	0.545211	2.29787e-08	7.61578e-08
lipid	lipid38	lipid460	0.545209	2.2982e-08	7.61679e-08
ortholognasal	ortholognasal54	ortholognasal350	0.551497	1.0094e-08	7.61884e-08
lipid	lipid247	lipid646	0.545201	2.29952e-08	7.62112e-08
lipid	lipid371	lipid717	0.545199	2.29981e-08	7.62198e-08
lipid	lipid319	lipid391	0.545191	2.30102e-08	7.62594e-08
orthologstool	orthologstool209	orthologstool225	-0.581201	1.2785e-08	7.62732e-08
lipid	lipid364	lipid728	0.545185	2.30198e-08	7.62906e-08
orthologstool	orthologstool31	orthologstool56	0.581193	1.27913e-08	7.63042e-08
lipid	lipid74	lipid642	0.54518	2.30294e-08	7.63215e-08
lipid	lipid550	lipid777	0.545177	2.30344e-08	7.63373e-08
lipid	lipid205	lipid812	0.545176	2.30358e-08	7.63414e-08
metabolite	metabolite320	metabolite487	0.586435	8.1332e-10	7.63684e-08
lipid	lipid205	lipid780	0.545167	2.30496e-08	7.63864e-08
lipid	lipid578	lipid704	0.545166	2.30521e-08	7.63939e-08
lipid	lipid38	lipid397	0.545165	2.30532e-08	7.63969e-08
ortholognasal	ortholognasal96	ortholognasal309	0.551456	1.01246e-08	7.64105e-08
lipid	lipid175	lipid238	0.545162	2.30588e-08	7.64146e-08
lipid	lipid440	lipid752	0.545161	2.3059e-08	7.64146e-08
lipid	lipid599	lipid797	0.545153	2.30723e-08	7.64581e-08
lipid	lipid172	lipid542	0.545153	2.30726e-08	7.64583e-08
lipid	lipid87	lipid824	0.545153	2.30734e-08	7.64603e-08
ortholognasal	ortholognasal125	ortholognasal325	-0.551445	1.0133e-08	7.6465e-08
lipid	lipid87	lipid358	0.54515	2.30778e-08	7.64742e-08
lipid	lipid172	lipid396	0.545149	2.30798e-08	7.64802e-08
lipid	lipid50	lipid353	0.545146	2.30847e-08	7.64957e-08
lipid	lipid559	lipid740	0.545145	2.30851e-08	7.64961e-08
lipid	lipid236	lipid452	0.545145	2.30855e-08	7.64967e-08
lipid	lipid238	lipid723	0.545144	2.30867e-08	7.65003e-08
lipid	lipid38	lipid521	0.545144	2.30877e-08	7.65028e-08
orthologstool	orthologstool330	orthologstool346	-0.581151	1.28295e-08	7.65248e-08
lipid	lipid5	lipid245	0.545136	2.31011e-08	7.65464e-08
lipid	lipid442	lipid715	0.545134	2.31038e-08	7.65546e-08
lipid	lipid613	lipid784	0.545131	2.31087e-08	7.65704e-08
lipid	lipid255	lipid583	0.545131	2.31094e-08	7.65717e-08
metabolite	metabolite112	metabolite174	0.586395	8.15993e-10	7.65797e-08
lipid	lipid14	lipid28	0.545125	2.31183e-08	7.66007e-08
lipid	lipid254	lipid547	0.545125	2.31189e-08	7.66019e-08
lipid	lipid362	lipid533	0.54512	2.3126e-08	7.66245e-08
lipid	lipid69	lipid375	0.545119	2.31276e-08	7.66293e-08
metabolite	metabolite100	metabolite153	0.586379	8.17123e-10	7.66462e-08
lipid	lipid21	lipid24	0.545113	2.31387e-08	7.66652e-08
lipid	lipid506	lipid527	0.545111	2.31406e-08	7.6671e-08
lipid	lipid471	lipid595	0.545111	2.31412e-08	7.66721e-08
orthologstool	orthologstool121	orthologstool144	0.581123	1.28555e-08	7.6673e-08
orthologstool	orthologstool330	orthologstool349	-0.581118	1.28602e-08	7.66937e-08
lipid	lipid240	lipid568	0.545096	2.31655e-08	7.6752e-08
ortholognasal	ortholognasal25	ortholognasal260	0.551388	1.01755e-08	7.67676e-08
ortholognasal	ortholognasal9	ortholognasal341	0.551389	1.01749e-08	7.67676e-08
orthologstool	orthologstool237	orthologstool312	0.581101	1.28755e-08	7.67779e-08
lipid	lipid86	lipid606	0.545088	2.31788e-08	7.67954e-08
lipid	lipid403	lipid683	0.545085	2.31834e-08	7.68099e-08
orthologstool	orthologstool18	orthologstool327	-0.581093	1.28825e-08	7.6813e-08
lipid	lipid473	lipid792	0.545083	2.3188e-08	7.68245e-08
lipid	lipid38	lipid95	0.545081	2.3191e-08	7.68337e-08
lipid	lipid409	lipid752	0.545078	2.31949e-08	7.6846e-08
orthologstool	orthologstool108	orthologstool200	0.581086	1.28896e-08	7.68481e-08
lipid	lipid476	lipid531	0.545073	2.3203e-08	7.68721e-08
lipid	lipid618	lipid670	0.545073	2.32043e-08	7.68757e-08
lipid	lipid190	lipid725	0.545072	2.32046e-08	7.68758e-08
orthologstool	orthologstool116	orthologstool236	0.581078	1.28966e-08	7.68825e-08
orthologstool	orthologstool175	orthologstool277	0.581075	1.28988e-08	7.6889e-08
orthologstool	orthologstool107	orthologstool187	0.581071	1.29029e-08	7.69062e-08
lipid	lipid160	lipid462	0.545063	2.322e-08	7.69261e-08
lipid	lipid435	lipid822	0.545063	2.32202e-08	7.69261e-08
metabolite	metabolite108	metabolite163	0.586326	8.20628e-10	7.69351e-08
lipid	lipid153	lipid203	0.545061	2.32242e-08	7.69386e-08
lipid	lipid250	lipid584	0.545058	2.32285e-08	7.69523e-08
metabolite	metabolite113	metabolite162	0.586315	8.21414e-10	7.69691e-08
ortholognasal	ortholognasal138	ortholognasal313	0.55135	1.02042e-08	7.69751e-08
lipid	lipid423	lipid707	0.545052	2.32378e-08	7.69822e-08
lipid	lipid464	lipid718	0.545046	2.32486e-08	7.70175e-08
lipid	lipid475	lipid677	0.545044	2.32511e-08	7.70249e-08
lipid	lipid545	lipid597	0.545043	2.32528e-08	7.70299e-08
lipid	lipid239	lipid509	0.545042	2.3254e-08	7.7033e-08
lipid	lipid50	lipid55	0.545042	2.32543e-08	7.70334e-08
lipid	lipid325	lipid455	0.545036	2.32645e-08	7.70663e-08
lipid	lipid478	lipid634	0.54503	2.32738e-08	7.70966e-08
lipid	lipid440	lipid817	0.54503	2.32741e-08	7.70969e-08
lipid	lipid88	lipid832	0.545028	2.32776e-08	7.71078e-08
lipid	lipid327	lipid425	0.545025	2.32826e-08	7.71235e-08
lipid	lipid527	lipid651	0.545023	2.32854e-08	7.71322e-08
lipid	lipid91	lipid767	0.545021	2.32897e-08	7.71457e-08
orthologstool	orthologstool169	orthologstool255	0.581022	1.29482e-08	7.71689e-08
lipid	lipid203	lipid213	0.545012	2.33047e-08	7.71945e-08
lipid	lipid364	lipid688	0.545011	2.33049e-08	7.71945e-08
metabolite	metabolite176	metabolite232	0.58627	8.24461e-10	7.72147e-08
lipid	lipid313	lipid708	0.545007	2.33124e-08	7.72179e-08
lipid	lipid37	lipid484	0.545007	2.33124e-08	7.72179e-08
orthologstool	orthologstool166	orthologstool202	-0.581006	1.29625e-08	7.72469e-08
lipid	lipid704	lipid749	0.545	2.3323e-08	7.72525e-08
lipid	lipid191	lipid421	0.544996	2.33296e-08	7.72734e-08
lipid	lipid89	lipid644	0.544996	2.333e-08	7.72743e-08
lipid	lipid630	lipid732	0.544996	2.33307e-08	7.72759e-08
lipid	lipid50	lipid65	0.544994	2.3333e-08	7.72827e-08
lipid	lipid252	lipid755	0.544993	2.33361e-08	7.72922e-08
lipid	lipid86	lipid735	0.544991	2.33382e-08	7.72985e-08
lipid	lipid235	lipid542	0.54499	2.33404e-08	7.73049e-08
metabolite	metabolite219	metabolite511	0.586247	8.25974e-10	7.73166e-08
lipid	lipid613	lipid766	0.544987	2.33453e-08	7.73205e-08
orthologstool	orthologstool84	orthologstool104	0.580989	1.29784e-08	7.73347e-08
lipid	lipid419	lipid690	0.544982	2.33532e-08	7.73461e-08
orthologstool	orthologstool52	orthologstool294	0.580979	1.29877e-08	7.73834e-08
lipid	lipid204	lipid326	0.544974	2.3366e-08	7.73876e-08
orthologstool	orthologstool247	orthologstool257	0.580971	1.29945e-08	7.74166e-08
metabolite	metabolite468	metabolite647	0.586222	8.27689e-10	7.74371e-08
lipid	lipid327	lipid461	0.544959	2.3391e-08	7.74697e-08
metabolite	metabolite86	metabolite394	0.586207	8.28704e-10	7.74922e-08
orthologstool	orthologstool32	orthologstool108	0.580951	1.30131e-08	7.75204e-08
lipid	lipid260	lipid580	0.544949	2.34083e-08	7.75264e-08
ortholognasal	ortholognasal54	ortholognasal308	0.551251	1.02788e-08	7.75285e-08
lipid	lipid320	lipid360	0.544947	2.34112e-08	7.75353e-08
lipid	lipid243	lipid450	0.544944	2.34163e-08	7.75506e-08
lipid	lipid595	lipid742	0.544944	2.34163e-08	7.75506e-08
lipid	lipid630	lipid699	0.544941	2.34221e-08	7.7569e-08
lipid	lipid255	lipid594	0.544939	2.34239e-08	7.75743e-08
lipid	lipid173	lipid325	0.544939	2.34249e-08	7.75769e-08
lipid	lipid164	lipid616	0.544937	2.3428e-08	7.75865e-08
orthologstool	orthologstool15	orthologstool50	0.580938	1.30256e-08	7.75874e-08
lipid	lipid549	lipid742	0.544934	2.34321e-08	7.75995e-08
lipid	lipid336	lipid408	0.544933	2.34344e-08	7.76063e-08
lipid	lipid200	lipid464	0.544932	2.34354e-08	7.76083e-08
lipid	lipid451	lipid710	0.544932	2.34355e-08	7.76083e-08
lipid	lipid402	lipid752	0.544931	2.34381e-08	7.76163e-08
orthologstool	orthologstool79	orthologstool196	-0.580929	1.30336e-08	7.7628e-08
lipid	lipid260	lipid671	0.544928	2.34427e-08	7.76309e-08
lipid	lipid325	lipid700	0.544924	2.34493e-08	7.76518e-08
lipid	lipid234	lipid527	0.544924	2.34497e-08	7.76527e-08
lipid	lipid432	lipid721	0.544924	2.34501e-08	7.76532e-08
lipid	lipid154	lipid547	0.544923	2.34508e-08	7.76547e-08
lipid	lipid97	lipid490	0.544917	2.34603e-08	7.76857e-08
orthologstool	orthologstool120	orthologstool158	-0.580912	1.30492e-08	7.76999e-08
orthologstool	orthologstool198	orthologstool261	0.580913	1.3048e-08	7.76999e-08
orthologstool	orthologstool51	orthologstool357	0.580913	1.30485e-08	7.76999e-08
lipid	lipid11	lipid213	0.54491	2.34725e-08	7.77254e-08
lipid	lipid191	lipid333	0.544908	2.34757e-08	7.77352e-08
lipid	lipid552	lipid626	0.544905	2.34816e-08	7.77539e-08
lipid	lipid246	lipid545	0.544902	2.34856e-08	7.77664e-08
lipid	lipid711	lipid741	0.544902	2.34859e-08	7.77666e-08
orthologstool	orthologstool135	orthologstool248	0.580898	1.30625e-08	7.77718e-08
lipid	lipid68	lipid411	0.544901	2.34879e-08	7.77725e-08
ortholognasal	ortholognasal304	ortholognasal356	-0.551206	1.03129e-08	7.7776e-08
lipid	lipid96	lipid797	0.544898	2.34919e-08	7.77852e-08
lipid	lipid589	lipid654	0.544893	2.35002e-08	7.78118e-08
lipid	lipid90	lipid402	0.544891	2.3504e-08	7.78238e-08
ortholognasal	ortholognasal30	ortholognasal88	0.551196	1.03208e-08	7.78265e-08
lipid	lipid490	lipid801	0.544889	2.35079e-08	7.78361e-08
lipid	lipid3	lipid518	0.544888	2.35092e-08	7.78395e-08
lipid	lipid590	lipid799	0.544886	2.35132e-08	7.78519e-08
lipid	lipid292	lipid317	0.544879	2.35235e-08	7.78855e-08
lipid	lipid363	lipid760	0.544876	2.35287e-08	7.79018e-08
lipid	lipid176	lipid448	0.54487	2.35393e-08	7.79364e-08
lipid	lipid406	lipid694	0.544868	2.35419e-08	7.79443e-08
lipid	lipid261	lipid488	0.544868	2.35423e-08	7.79447e-08
orthologstool	orthologstool77	orthologstool310	-0.580864	1.30934e-08	7.79487e-08
orthologstool	orthologstool148	orthologstool259	-0.580859	1.30985e-08	7.79718e-08
lipid	lipid651	lipid814	0.54486	2.35558e-08	7.79889e-08
lipid	lipid426	lipid591	0.544858	2.35587e-08	7.79977e-08
lipid	lipid89	lipid411	0.544856	2.35624e-08	7.80093e-08
orthologstool	orthologstool250	orthologstool325	0.58085	1.31071e-08	7.80157e-08
ortholognasal	ortholognasal55	ortholognasal56	-0.55116	1.03483e-08	7.80245e-08
lipid	lipid7	lipid21	0.544848	2.35756e-08	7.80522e-08
lipid	lipid88	lipid725	0.544847	2.35768e-08	7.80552e-08
lipid	lipid163	lipid490	0.544845	2.35809e-08	7.80682e-08
lipid	lipid94	lipid758	0.544844	2.35831e-08	7.80747e-08
orthologstool	orthologstool18	orthologstool88	-0.580836	1.31195e-08	7.80825e-08
lipid	lipid568	lipid595	0.54484	2.35883e-08	7.80912e-08
lipid	lipid652	lipid750	0.544835	2.35967e-08	7.81182e-08
ortholognasal	ortholognasal96	ortholognasal308	0.551141	1.03624e-08	7.81221e-08
lipid	lipid328	lipid399	0.544823	2.36168e-08	7.81841e-08
lipid	lipid37	lipid488	0.544819	2.36244e-08	7.82085e-08
lipid	lipid80	lipid821	0.544819	2.36246e-08	7.82087e-08
lipid	lipid256	lipid740	0.544816	2.3629e-08	7.82225e-08
orthologstool	orthologstool31	orthologstool55	0.580809	1.31445e-08	7.8224e-08
lipid	lipid86	lipid480	0.544811	2.36377e-08	7.82504e-08
lipid	lipid212	lipid529	0.54481	2.36384e-08	7.8252e-08
orthologstool	orthologstool10	orthologstool96	0.5808	1.31533e-08	7.82695e-08
lipid	lipid234	lipid424	0.544807	2.36439e-08	7.82697e-08
lipid	lipid454	lipid757	0.544807	2.36446e-08	7.82712e-08
lipid	lipid259	lipid763	0.544794	2.36653e-08	7.83389e-08
lipid	lipid382	lipid689	0.544793	2.36674e-08	7.83453e-08
lipid	lipid90	lipid763	0.544791	2.36717e-08	7.83588e-08
orthologstool	orthologstool80	orthologstool236	0.580776	1.31758e-08	7.83958e-08
lipid	lipid230	lipid466	0.544782	2.36856e-08	7.84041e-08
lipid	lipid556	lipid723	0.544779	2.36902e-08	7.84186e-08
lipid	lipid232	lipid573	0.544778	2.36932e-08	7.84278e-08
orthologstool	orthologstool156	orthologstool360	-0.580768	1.31832e-08	7.84313e-08
orthologstool	orthologstool21	orthologstool351	0.580767	1.31841e-08	7.84313e-08
lipid	lipid459	lipid603	0.544773	2.37004e-08	7.84508e-08
lipid	lipid88	lipid206	0.544771	2.37043e-08	7.84629e-08
lipid	lipid242	lipid509	0.54477	2.37057e-08	7.84668e-08
orthologstool	orthologstool146	orthologstool276	0.580759	1.31916e-08	7.84685e-08
lipid	lipid485	lipid735	0.544768	2.37097e-08	7.84788e-08
lipid	lipid776	lipid822	0.544768	2.37097e-08	7.84788e-08
metabolite	metabolite134	metabolite647	0.586046	8.39706e-10	7.84805e-08
ortholognasal	ortholognasal96	ortholognasal157	-0.551074	1.04141e-08	7.85022e-08
lipid	lipid624	lipid661	0.544763	2.37176e-08	7.85041e-08
ortholognasal	ortholognasal153	ortholognasal346	0.551068	1.04183e-08	7.85247e-08
lipid	lipid524	lipid765	0.544759	2.37253e-08	7.85287e-08
lipid	lipid336	lipid395	0.544757	2.3728e-08	7.8537e-08
orthologstool	orthologstool176	orthologstool244	0.580742	1.32076e-08	7.85566e-08
ortholognasal	ortholognasal84	ortholognasal256	0.551055	1.04286e-08	7.85927e-08
lipid	lipid371	lipid555	0.544745	2.37472e-08	7.85998e-08
lipid	lipid174	lipid422	0.544744	2.37497e-08	7.86074e-08
lipid	lipid264	lipid625	0.54474	2.37558e-08	7.8627e-08
lipid	lipid605	lipid765	0.544736	2.3763e-08	7.86501e-08
lipid	lipid56	lipid551	0.544735	2.37646e-08	7.86544e-08
lipid	lipid597	lipid727	0.544729	2.37753e-08	7.86891e-08
lipid	lipid70	lipid320	0.544726	2.37794e-08	7.87021e-08
lipid	lipid570	lipid610	0.544724	2.37826e-08	7.87119e-08
lipid	lipid325	lipid523	0.544724	2.37836e-08	7.87145e-08
lipid	lipid154	lipid375	0.544723	2.37854e-08	7.87199e-08
orthologstool	orthologstool178	orthologstool255	0.580708	1.32393e-08	7.87378e-08
lipid	lipid319	lipid399	0.544719	2.37916e-08	7.87389e-08
lipid	lipid516	lipid703	0.544719	2.37915e-08	7.87389e-08
lipid	lipid99	lipid443	0.544709	2.38084e-08	7.87935e-08
lipid	lipid393	lipid747	0.544707	2.38115e-08	7.88033e-08
lipid	lipid237	lipid481	0.544706	2.38131e-08	7.88078e-08
lipid	lipid238	lipid725	0.544706	2.38136e-08	7.88087e-08
lipid	lipid261	lipid606	0.544703	2.38183e-08	7.88233e-08
lipid	lipid468	lipid756	0.544703	2.38184e-08	7.88233e-08
lipid	lipid440	lipid565	0.544699	2.38256e-08	7.88461e-08
lipid	lipid156	lipid590	0.544696	2.38304e-08	7.88614e-08
lipid	lipid80	lipid636	0.544696	2.38311e-08	7.88629e-08
lipid	lipid38	lipid786	0.544686	2.38471e-08	7.89152e-08
lipid	lipid40	lipid602	0.544685	2.38486e-08	7.89194e-08
lipid	lipid172	lipid760	0.54468	2.38579e-08	7.89496e-08
lipid	lipid811	lipid834	0.544677	2.38622e-08	7.89629e-08
lipid	lipid243	lipid435	0.544674	2.38678e-08	7.89807e-08
lipid	lipid319	lipid402	0.54467	2.38739e-08	7.90003e-08
lipid	lipid402	lipid585	0.544669	2.38757e-08	7.90053e-08
lipid	lipid648	lipid685	0.544667	2.38786e-08	7.90144e-08
lipid	lipid234	lipid437	0.544667	2.38789e-08	7.90147e-08
lipid	lipid417	lipid816	0.544663	2.38854e-08	7.90353e-08
lipid	lipid336	lipid406	0.544656	2.38973e-08	7.90739e-08
lipid	lipid16	lipid521	0.544649	2.39088e-08	7.91113e-08
lipid	lipid70	lipid178	0.544642	2.39219e-08	7.9154e-08
lipid	lipid151	lipid261	0.544629	2.3944e-08	7.92264e-08
lipid	lipid92	lipid178	0.544628	2.39455e-08	7.92304e-08
lipid	lipid156	lipid195	0.544627	2.39466e-08	7.92336e-08
orthologstool	orthologstool94	orthologstool354	0.580617	1.33247e-08	7.92386e-08
lipid	lipid32	lipid506	0.544625	2.39493e-08	7.92418e-08
lipid	lipid304	lipid793	0.544625	2.39497e-08	7.92421e-08
lipid	lipid713	lipid762	0.544618	2.39617e-08	7.92813e-08
lipid	lipid174	lipid383	0.544615	2.39668e-08	7.92973e-08
lipid	lipid360	lipid615	0.544615	2.3967e-08	7.92974e-08
ortholognasal	ortholognasal261	ortholognasal307	0.550929	1.05257e-08	7.93156e-08
lipid	lipid470	lipid598	0.54461	2.39747e-08	7.93221e-08
lipid	lipid794	lipid811	0.544605	2.39843e-08	7.93532e-08
lipid	lipid55	lipid88	0.544602	2.39885e-08	7.93661e-08
orthologstool	orthologstool55	orthologstool308	-0.580592	1.33488e-08	7.93744e-08
lipid	lipid590	lipid820	0.544599	2.39938e-08	7.93831e-08
lipid	lipid254	lipid707	0.544599	2.39941e-08	7.93833e-08
lipid	lipid200	lipid834	0.544594	2.40029e-08	7.9411e-08
lipid	lipid57	lipid815	0.544594	2.40029e-08	7.9411e-08
lipid	lipid712	lipid746	0.544592	2.40068e-08	7.94232e-08
lipid	lipid385	lipid535	0.544588	2.40129e-08	7.94426e-08
lipid	lipid436	lipid677	0.544587	2.40146e-08	7.94473e-08
orthologstool	orthologstool283	orthologstool342	0.58057	1.33689e-08	7.94866e-08
lipid	lipid50	lipid486	0.544579	2.40278e-08	7.94904e-08
lipid	lipid438	lipid739	0.544576	2.40327e-08	7.95058e-08
lipid	lipid571	lipid829	0.544573	2.40387e-08	7.95248e-08
orthologstool	orthologstool88	orthologstool272	0.580561	1.33776e-08	7.95313e-08
lipid	lipid74	lipid576	0.544571	2.40418e-08	7.95343e-08
lipid	lipid32	lipid63	0.54457	2.4043e-08	7.95371e-08
lipid	lipid54	lipid674	-0.54457	2.40428e-08	7.95371e-08
lipid	lipid23	lipid354	0.544569	2.40456e-08	7.95447e-08
lipid	lipid89	lipid480	0.544568	2.40468e-08	7.95479e-08
lipid	lipid750	lipid834	0.544567	2.4048e-08	7.95511e-08
lipid	lipid532	lipid828	0.544567	2.40484e-08	7.9552e-08
orthologstool	orthologstool151	orthologstool164	0.580555	1.33835e-08	7.95591e-08
lipid	lipid32	lipid582	0.544562	2.40577e-08	7.95818e-08
lipid	lipid586	lipid832	0.544561	2.40594e-08	7.95869e-08
lipid	lipid21	lipid201	0.544558	2.40629e-08	7.95977e-08
ortholognasal	ortholognasal247	ortholognasal342	0.550874	1.05684e-08	7.96273e-08
lipid	lipid261	lipid408	0.544551	2.40764e-08	7.96415e-08
lipid	lipid464	lipid693	0.54455	2.40766e-08	7.96415e-08
lipid	lipid641	lipid786	0.54455	2.40773e-08	7.96432e-08
lipid	lipid128	lipid162	0.54454	2.40942e-08	7.96976e-08
lipid	lipid78	lipid328	0.54454	2.4094e-08	7.96976e-08
lipid	lipid240	lipid488	0.544539	2.40965e-08	7.97043e-08
lipid	lipid605	lipid669	0.544531	2.411e-08	7.97483e-08
lipid	lipid328	lipid358	0.544525	2.412e-08	7.97808e-08
lipid	lipid240	lipid776	0.544519	2.41293e-08	7.98106e-08
lipid	lipid50	lipid485	0.544519	2.41304e-08	7.98134e-08
lipid	lipid160	lipid506	0.544514	2.41379e-08	7.98374e-08
lipid	lipid332	lipid643	0.544513	2.41409e-08	7.9847e-08
cytokine	cytokine7	cytokine9	0.551312	1.233e-08	7.98497e-08
lipid	lipid89	lipid754	0.544512	2.41423e-08	7.98508e-08
lipid	lipid628	lipid715	0.54451	2.41453e-08	7.98597e-08
lipid	lipid255	lipid655	0.544507	2.41513e-08	7.98789e-08
metabolite	metabolite167	metabolite322	0.585824	8.55123e-10	7.98803e-08
lipid	lipid30	lipid762	0.544502	2.41593e-08	7.99047e-08
lipid	lipid554	lipid766	0.544501	2.41601e-08	7.99066e-08
ortholognasal	ortholognasal267	ortholognasal350	-0.550823	1.06087e-08	7.99216e-08
ortholognasal	ortholognasal51	ortholognasal154	0.550818	1.06121e-08	7.99381e-08
metabolite	metabolite318	metabolite493	0.585808	8.56208e-10	7.99405e-08
lipid	lipid86	lipid483	0.544494	2.41726e-08	7.99471e-08
lipid	lipid239	lipid661	0.544493	2.41744e-08	7.99525e-08
lipid	lipid58	lipid241	0.544493	2.41749e-08	7.99535e-08
lipid	lipid58	lipid706	0.544492	2.41755e-08	7.99547e-08
lipid	lipid244	lipid758	0.544491	2.4177e-08	7.99588e-08
lipid	lipid583	lipid623	0.54449	2.41802e-08	7.99687e-08
lipid	lipid575	lipid686	0.544488	2.41822e-08	7.99747e-08
lipid	lipid467	lipid647	0.544488	2.41829e-08	7.99762e-08
lipid	lipid748	lipid770	0.54448	2.41964e-08	8.002e-08
lipid	lipid447	lipid631	0.544478	2.42008e-08	8.00336e-08
orthologstool	orthologstool67	orthologstool310	-0.580468	1.3466e-08	8.00423e-08
lipid	lipid61	lipid153	0.544475	2.42058e-08	8.00496e-08
lipid	lipid246	lipid476	0.544469	2.42149e-08	8.00791e-08
ortholognasal	ortholognasal19	ortholognasal154	-0.550792	1.06329e-08	8.00852e-08
lipid	lipid702	lipid793	0.544464	2.42241e-08	8.01086e-08
lipid	lipid646	lipid840	0.544463	2.42256e-08	8.01129e-08
lipid	lipid363	lipid533	0.544462	2.42272e-08	8.01174e-08
lipid	lipid73	lipid496	0.544462	2.42278e-08	8.01188e-08
lipid	lipid67	lipid698	0.544455	2.42391e-08	8.01551e-08
lipid	lipid472	lipid651	0.544451	2.42464e-08	8.01785e-08
lipid	lipid261	lipid775	0.544446	2.4255e-08	8.02065e-08
ortholognasal	ortholognasal46	ortholognasal331	0.550765	1.0654e-08	8.02347e-08
lipid	lipid369	lipid769	0.544435	2.42744e-08	8.02698e-08
orthologstool	orthologstool109	orthologstool337	-0.580417	1.35151e-08	8.03266e-08
ortholognasal	ortholognasal276	ortholognasal328	-0.550748	1.06676e-08	8.03273e-08
lipid	lipid634	lipid666	0.544414	2.43103e-08	8.03878e-08
lipid	lipid154	lipid452	0.544411	2.43143e-08	8.04002e-08
lipid	lipid598	lipid748	0.544409	2.43186e-08	8.04138e-08
lipid	lipid323	lipid524	0.544408	2.43194e-08	8.04157e-08
lipid	lipid259	lipid729	0.544407	2.43213e-08	8.0421e-08
lipid	lipid557	lipid825	0.544402	2.43302e-08	8.04498e-08
lipid	lipid640	lipid764	0.544401	2.43314e-08	8.04529e-08
lipid	lipid391	lipid780	0.544397	2.43383e-08	8.0475e-08
orthologstool	orthologstool19	orthologstool100	0.580386	1.3544e-08	8.04913e-08
lipid	lipid24	lipid825	0.544393	2.43453e-08	8.04974e-08
lipid	lipid261	lipid480	0.544392	2.43468e-08	8.05011e-08
lipid	lipid438	lipid522	0.544392	2.4347e-08	8.05011e-08
lipid	lipid470	lipid661	0.544392	2.43469e-08	8.05011e-08
lipid	lipid334	lipid730	0.54439	2.435e-08	8.05093e-08
lipid	lipid336	lipid487	0.544391	2.43499e-08	8.05093e-08
orthologstool	orthologstool32	orthologstool260	0.580381	1.35489e-08	8.05129e-08
lipid	lipid561	lipid743	0.544389	2.43524e-08	8.05165e-08
lipid	lipid235	lipid640	0.544389	2.43529e-08	8.05174e-08
lipid	lipid160	lipid512	0.544382	2.43652e-08	8.05573e-08
ortholognasal	ortholognasal178	ortholognasal269	0.550704	1.07014e-08	8.05726e-08
lipid	lipid249	lipid581	0.544379	2.43701e-08	8.05729e-08
ortholognasal	ortholognasal52	ortholognasal181	0.550703	1.07029e-08	8.05745e-08
lipid	lipid320	lipid388	0.544377	2.43738e-08	8.05844e-08
lipid	lipid36	lipid57	0.544375	2.43771e-08	8.05943e-08
lipid	lipid251	lipid373	0.54437	2.43853e-08	8.06208e-08
orthologstool	orthologstool101	orthologstool289	0.580359	1.35703e-08	8.06324e-08
lipid	lipid393	lipid822	0.544362	2.43982e-08	8.06626e-08
ortholognasal	ortholognasal78	ortholognasal118	0.550686	1.07161e-08	8.06643e-08
lipid	lipid717	lipid804	0.544362	2.43991e-08	8.0665e-08
lipid	lipid172	lipid247	0.544362	2.43994e-08	8.06653e-08
lipid	lipid38	lipid396	0.544357	2.44073e-08	8.06907e-08
lipid	lipid693	lipid822	0.544357	2.44077e-08	8.06912e-08
lipid	lipid381	lipid676	0.544352	2.44156e-08	8.07165e-08
lipid	lipid230	lipid385	0.544351	2.44177e-08	8.07226e-08
lipid	lipid455	lipid828	0.544349	2.4422e-08	8.07362e-08
lipid	lipid155	lipid266	0.544343	2.44316e-08	8.07672e-08
lipid	lipid386	lipid814	0.544337	2.44414e-08	8.07987e-08
ortholognasal	ortholognasal40	ortholognasal103	0.550662	1.07353e-08	8.07992e-08
lipid	lipid554	lipid815	0.544334	2.44477e-08	8.0819e-08
lipid	lipid83	lipid721	0.544333	2.44492e-08	8.08232e-08
lipid	lipid78	lipid212	0.544328	2.44572e-08	8.08487e-08
lipid	lipid242	lipid663	0.544328	2.44582e-08	8.08513e-08
lipid	lipid89	lipid123	0.544326	2.44607e-08	8.0859e-08
lipid	lipid243	lipid445	0.544322	2.44679e-08	8.0882e-08
lipid	lipid596	lipid703	0.54432	2.44717e-08	8.08938e-08
lipid	lipid265	lipid802	0.544316	2.44776e-08	8.09125e-08
lipid	lipid172	lipid497	0.544315	2.44802e-08	8.09205e-08
lipid	lipid248	lipid368	0.544311	2.44874e-08	8.09434e-08
lipid	lipid377	lipid626	0.544307	2.44942e-08	8.09653e-08
lipid	lipid452	lipid614	0.544306	2.44957e-08	8.09692e-08
metabolite	metabolite85	metabolite185	0.585642	8.67966e-10	8.09966e-08
orthologstool	orthologstool293	orthologstool304	0.580294	1.3633e-08	8.09979e-08
lipid	lipid436	lipid662	0.5443	2.45054e-08	8.10006e-08
lipid	lipid167	lipid489	0.544292	2.45195e-08	8.10467e-08
lipid	lipid76	lipid242	0.544289	2.45256e-08	8.1066e-08
lipid	lipid39	lipid632	0.544287	2.4528e-08	8.10732e-08
lipid	lipid262	lipid675	0.544287	2.45288e-08	8.10748e-08
lipid	lipid246	lipid543	0.544285	2.45327e-08	8.10872e-08
lipid	lipid555	lipid771	0.544284	2.45337e-08	8.10898e-08
lipid	lipid159	lipid783	0.544282	2.45379e-08	8.11029e-08
lipid	lipid170	lipid452	0.544278	2.45448e-08	8.11249e-08
lipid	lipid445	lipid565	0.544277	2.45462e-08	8.11286e-08
lipid	lipid230	lipid334	0.544277	2.45464e-08	8.11286e-08
orthologstool	orthologstool38	orthologstool40	-0.580264	1.36622e-08	8.11636e-08
lipid	lipid463	lipid606	0.544266	2.45651e-08	8.11898e-08
orthologstool	orthologstool186	orthologstool266	0.580257	1.36685e-08	8.11937e-08
orthologstool	orthologstool279	orthologstool359	0.580256	1.367e-08	8.1195e-08
lipid	lipid260	lipid765	0.544263	2.45696e-08	8.1204e-08
lipid	lipid160	lipid650	0.544261	2.45739e-08	8.12172e-08
cytokine	cytokine1	cytokine52	0.551032	1.25846e-08	8.12199e-08
lipid	lipid293	lipid824	0.544257	2.458e-08	8.12367e-08
lipid	lipid369	lipid642	0.544254	2.45858e-08	8.1255e-08
lipid	lipid54	lipid468	-0.544251	2.45902e-08	8.12688e-08
orthologstool	orthologstool206	orthologstool361	-0.580241	1.36842e-08	8.1272e-08
lipid	lipid273	lipid316	0.544249	2.45935e-08	8.1279e-08
lipid	lipid444	lipid634	0.544249	2.45947e-08	8.12823e-08
lipid	lipid232	lipid762	0.544248	2.45961e-08	8.12862e-08
orthologstool	orthologstool184	orthologstool266	0.580233	1.36923e-08	8.13052e-08
orthologstool	orthologstool205	orthologstool253	0.580233	1.36919e-08	8.13052e-08
ortholognasal	ortholognasal10	ortholognasal293	0.550574	1.08049e-08	8.1313e-08
lipid	lipid399	lipid565	0.544242	2.46058e-08	8.13174e-08
lipid	lipid334	lipid588	0.544238	2.46129e-08	8.13401e-08
lipid	lipid247	lipid637	0.544238	2.46137e-08	8.13421e-08
lipid	lipid668	lipid724	0.544237	2.46149e-08	8.13452e-08
lipid	lipid325	lipid548	0.54423	2.46266e-08	8.13833e-08
orthologstool	orthologstool140	orthologstool359	0.580216	1.37083e-08	8.13928e-08
lipid	lipid3	lipid534	0.544226	2.46339e-08	8.14064e-08
lipid	lipid487	lipid621	0.544222	2.46403e-08	8.14271e-08
orthologstool	orthologstool61	orthologstool151	0.580208	1.37157e-08	8.14297e-08
lipid	lipid546	lipid610	0.544218	2.46483e-08	8.14526e-08
lipid	lipid177	lipid562	0.544217	2.46497e-08	8.14566e-08
lipid	lipid374	lipid617	0.544212	2.46584e-08	8.14845e-08
ortholognasal	ortholognasal71	ortholognasal342	0.550542	1.083e-08	8.14928e-08
orthologstool	orthologstool47	orthologstool156	0.580194	1.37297e-08	8.15054e-08
orthologstool	orthologstool39	orthologstool98	0.580192	1.37315e-08	8.15087e-08
lipid	lipid623	lipid794	0.544205	2.46706e-08	8.15242e-08
ortholognasal	ortholognasal51	ortholognasal70	-0.550525	1.0844e-08	8.15884e-08
orthologstool	orthologstool42	orthologstool174	0.580175	1.37478e-08	8.15976e-08
lipid	lipid199	lipid251	0.54419	2.46973e-08	8.16117e-08
lipid	lipid708	lipid721	0.544186	2.47044e-08	8.16343e-08
orthologstool	orthologstool170	orthologstool200	0.58016	1.37624e-08	8.16695e-08
orthologstool	orthologstool52	orthologstool112	0.58016	1.37623e-08	8.16695e-08
lipid	lipid88	lipid396	0.544175	2.47237e-08	8.16972e-08
orthologstool	orthologstool5	orthologstool330	0.580154	1.37687e-08	8.16993e-08
lipid	lipid58	lipid835	0.544174	2.47255e-08	8.17024e-08
lipid	lipid99	lipid495	0.544173	2.47262e-08	8.17041e-08
lipid	lipid6	lipid615	0.544172	2.47275e-08	8.17077e-08
orthologstool	orthologstool22	orthologstool308	0.58015	1.3772e-08	8.17116e-08
lipid	lipid217	lipid793	0.544167	2.47361e-08	8.17353e-08
lipid	lipid260	lipid589	0.544164	2.47425e-08	8.17558e-08
lipid	lipid549	lipid814	0.544162	2.47458e-08	8.17658e-08
lipid	lipid54	lipid579	-0.544161	2.47474e-08	8.17702e-08
orthologstool	orthologstool11	orthologstool77	0.580138	1.37844e-08	8.17773e-08
lipid	lipid284	lipid303	0.544156	2.47555e-08	8.17962e-08
lipid	lipid513	lipid782	0.544155	2.47573e-08	8.18017e-08
lipid	lipid199	lipid466	0.544154	2.47603e-08	8.18106e-08
lipid	lipid607	lipid824	0.544152	2.47627e-08	8.1818e-08
ortholognasal	ortholognasal105	ortholognasal159	0.550484	1.08763e-08	8.18216e-08
orthologstool	orthologstool20	orthologstool159	0.580129	1.37932e-08	8.18225e-08
lipid	lipid39	lipid439	0.544145	2.47756e-08	8.18596e-08
lipid	lipid632	lipid694	0.544144	2.47767e-08	8.18625e-08
lipid	lipid2	lipid438	0.544143	2.47791e-08	8.18691e-08
lipid	lipid75	lipid254	0.544143	2.4779e-08	8.18691e-08
lipid	lipid200	lipid243	0.54414	2.4784e-08	8.18845e-08
lipid	lipid528	lipid679	0.544138	2.47875e-08	8.18953e-08
lipid	lipid203	lipid768	0.544133	2.47962e-08	8.19234e-08
lipid	lipid212	lipid533	0.54413	2.48013e-08	8.19393e-08
lipid	lipid40	lipid496	0.544129	2.48028e-08	8.19437e-08
lipid	lipid488	lipid710	0.544129	2.48037e-08	8.19456e-08
ortholognasal	ortholognasal60	ortholognasal274	0.55046	1.08954e-08	8.19557e-08
lipid	lipid36	lipid489	0.544125	2.48102e-08	8.19665e-08
lipid	lipid328	lipid448	0.544124	2.48113e-08	8.19695e-08
lipid	lipid334	lipid494	0.544124	2.48125e-08	8.19724e-08
lipid	lipid460	lipid653	0.544123	2.48133e-08	8.19745e-08
lipid	lipid155	lipid330	0.544121	2.48173e-08	8.19868e-08
orthologstool	orthologstool85	orthologstool340	0.580093	1.38275e-08	8.20186e-08
orthologstool	orthologstool92	orthologstool243	-0.580091	1.38295e-08	8.20225e-08
lipid	lipid572	lipid771	0.544113	2.48311e-08	8.20317e-08
lipid	lipid164	lipid486	0.544112	2.48329e-08	8.20369e-08
metabolite	metabolite591	metabolite619	0.585478	8.79648e-10	8.20446e-08
lipid	lipid506	lipid622	0.544107	2.48417e-08	8.20651e-08
lipid	lipid567	lipid710	0.544105	2.48449e-08	8.20751e-08
lipid	lipid232	lipid490	0.544104	2.48467e-08	8.20803e-08
metabolite	metabolite173	metabolite526	0.585464	8.80675e-10	8.20981e-08
lipid	lipid323	lipid553	0.5441	2.48541e-08	8.21039e-08
lipid	lipid517	lipid748	0.544098	2.48581e-08	8.21164e-08
orthologstool	orthologstool253	orthologstool321	-0.58007	1.38502e-08	8.21381e-08
lipid	lipid256	lipid673	0.544094	2.48654e-08	8.21396e-08
ortholognasal	ortholognasal192	ortholognasal268	0.550426	1.09227e-08	8.2151e-08
lipid	lipid96	lipid531	0.54409	2.48709e-08	8.2157e-08
lipid	lipid252	lipid539	0.544089	2.48738e-08	8.21661e-08
ortholognasal	ortholognasal54	ortholognasal310	0.550422	1.09265e-08	8.21696e-08
lipid	lipid28	lipid352	0.544088	2.48754e-08	8.21704e-08
metabolite	metabolite104	metabolite116	0.585441	8.82329e-10	8.22102e-08
lipid	lipid248	lipid472	0.544075	2.48972e-08	8.22418e-08
orthologstool	orthologstool55	orthologstool329	-0.58005	1.38702e-08	8.2242e-08
orthologstool	orthologstool79	orthologstool127	0.58005	1.38703e-08	8.2242e-08
lipid	lipid384	lipid662	0.544073	2.49018e-08	8.22563e-08
ortholognasal	ortholognasal118	ortholognasal310	0.550404	1.09411e-08	8.22696e-08
lipid	lipid84	lipid511	0.544067	2.49113e-08	8.22867e-08
lipid	lipid84	lipid555	0.544066	2.4914e-08	8.22949e-08
lipid	lipid498	lipid531	0.544062	2.49209e-08	8.2317e-08
lipid	lipid240	lipid573	0.544061	2.49228e-08	8.23225e-08
lipid	lipid263	lipid710	0.54406	2.4924e-08	8.23257e-08
lipid	lipid100	lipid241	0.544059	2.49261e-08	8.23319e-08
ortholognasal	ortholognasal74	ortholognasal146	-0.550388	1.09533e-08	8.23521e-08
ortholognasal	ortholognasal83	ortholognasal324	0.550387	1.09546e-08	8.23521e-08
metabolite	metabolite151	metabolite155	0.585407	8.84825e-10	8.23581e-08
metabolite	metabolite179	metabolite323	0.585407	8.84787e-10	8.23581e-08
lipid	lipid239	lipid319	0.544053	2.49373e-08	8.2368e-08
ortholognasal	ortholognasal10	ortholognasal154	0.550381	1.09589e-08	8.23744e-08
lipid	lipid638	lipid783	0.544049	2.49435e-08	8.23878e-08
lipid	lipid25	lipid353	0.544049	2.49442e-08	8.23894e-08
lipid	lipid206	lipid232	0.544043	2.49539e-08	8.24207e-08
lipid	lipid230	lipid560	0.544042	2.4956e-08	8.24269e-08
orthologstool	orthologstool188	orthologstool306	0.580016	1.39038e-08	8.24335e-08
orthologstool	orthologstool209	orthologstool235	-0.580014	1.39058e-08	8.24376e-08
orthologstool	orthologstool64	orthologstool300	0.580011	1.39083e-08	8.24376e-08
orthologstool	orthologstool91	orthologstool263	0.580011	1.39083e-08	8.24376e-08
lipid	lipid519	lipid617	0.544036	2.49667e-08	8.24614e-08
lipid	lipid236	lipid747	0.544033	2.49712e-08	8.24756e-08
lipid	lipid398	lipid702	0.544027	2.49816e-08	8.25083e-08
lipid	lipid652	lipid742	0.544027	2.49816e-08	8.25083e-08
lipid	lipid764	lipid794	0.544027	2.49829e-08	8.25117e-08
lipid	lipid707	lipid713	0.544026	2.49842e-08	8.25153e-08
lipid	lipid199	lipid460	0.544025	2.49859e-08	8.25203e-08
lipid	lipid160	lipid530	0.544022	2.49915e-08	8.25379e-08
lipid	lipid391	lipid730	0.544021	2.49925e-08	8.25405e-08
lipid	lipid524	lipid691	0.54402	2.49941e-08	8.25449e-08
lipid	lipid38	lipid347	0.544019	2.49956e-08	8.25492e-08
ortholognasal	ortholognasal131	ortholognasal254	0.55035	1.0984e-08	8.25534e-08
lipid	lipid138	lipid148	0.544015	2.50037e-08	8.25751e-08
lipid	lipid56	lipid545	0.544014	2.50057e-08	8.2581e-08
lipid	lipid76	lipid697	0.544013	2.50074e-08	8.25859e-08
ortholognasal	ortholognasal37	ortholognasal346	-0.550342	1.09909e-08	8.25956e-08
lipid	lipid31	lipid547	0.544002	2.5026e-08	8.26467e-08
lipid	lipid176	lipid580	0.544001	2.50284e-08	8.26538e-08
lipid	lipid160	lipid339	0.543999	2.50309e-08	8.26611e-08
lipid	lipid561	lipid675	0.543997	2.5036e-08	8.26771e-08
lipid	lipid264	lipid483	0.543996	2.50369e-08	8.26793e-08
lipid	lipid457	lipid783	0.543995	2.50392e-08	8.26863e-08
orthologstool	orthologstool149	orthologstool276	0.579965	1.39532e-08	8.26962e-08
lipid	lipid217	lipid802	0.543989	2.50486e-08	8.27165e-08
lipid	lipid97	lipid550	0.543988	2.50517e-08	8.2726e-08
lipid	lipid528	lipid763	0.543981	2.50632e-08	8.27633e-08
lipid	lipid80	lipid583	0.543976	2.50717e-08	8.27905e-08
lipid	lipid554	lipid724	0.543976	2.50723e-08	8.27918e-08
lipid	lipid432	lipid681	0.543975	2.50737e-08	8.27948e-08
lipid	lipid517	lipid626	0.543975	2.50737e-08	8.27948e-08
lipid	lipid87	lipid259	0.543971	2.50808e-08	8.28177e-08
lipid	lipid586	lipid654	0.54397	2.50838e-08	8.28266e-08
lipid	lipid36	lipid761	0.543964	2.50942e-08	8.28602e-08
lipid	lipid59	lipid656	0.543963	2.50956e-08	8.28642e-08
lipid	lipid18	lipid803	0.543955	2.51093e-08	8.29085e-08
lipid	lipid610	lipid734	0.543951	2.51159e-08	8.29296e-08
lipid	lipid639	lipid827	0.543946	2.51262e-08	8.29629e-08
lipid	lipid71	lipid559	0.543944	2.51289e-08	8.29709e-08
ortholognasal	ortholognasal54	ortholognasal96	0.550278	1.10425e-08	8.29735e-08
lipid	lipid611	lipid723	0.54394	2.51352e-08	8.29911e-08
lipid	lipid58	lipid471	0.54394	2.51361e-08	8.29933e-08
lipid	lipid33	lipid591	0.543939	2.51373e-08	8.29964e-08
lipid	lipid36	lipid191	0.543939	2.51375e-08	8.29964e-08
orthologstool	orthologstool41	orthologstool337	0.579912	1.4006e-08	8.30011e-08
orthologstool	orthologstool80	orthologstool177	-0.579909	1.40092e-08	8.30128e-08
lipid	lipid27	lipid556	0.543934	2.51468e-08	8.30262e-08
lipid	lipid177	lipid741	0.543933	2.51478e-08	8.3029e-08
lipid	lipid420	lipid667	0.543926	2.51613e-08	8.30718e-08
lipid	lipid59	lipid250	0.543926	2.51612e-08	8.30718e-08
lipid	lipid685	lipid774	0.543925	2.51625e-08	8.3075e-08
lipid	lipid531	lipid570	0.54392	2.51707e-08	8.31016e-08
lipid	lipid522	lipid537	0.543916	2.5178e-08	8.31249e-08
lipid	lipid252	lipid334	0.543913	2.51847e-08	8.3146e-08
lipid	lipid68	lipid264	0.543912	2.51849e-08	8.3146e-08
lipid	lipid703	lipid813	0.543912	2.51858e-08	8.31468e-08
lipid	lipid76	lipid154	0.543912	2.51857e-08	8.31468e-08
lipid	lipid92	lipid839	0.543912	2.51855e-08	8.31468e-08
lipid	lipid37	lipid372	0.54391	2.51894e-08	8.31578e-08
lipid	lipid375	lipid672	0.543901	2.52059e-08	8.32115e-08
orthologstool	orthologstool151	orthologstool346	0.579873	1.40444e-08	8.3214e-08
lipid	lipid199	lipid339	0.543896	2.52146e-08	8.32394e-08
cytokine	cytokine16	cytokine22	0.550647	1.2942e-08	8.32424e-08
orthologstool	orthologstool231	orthologstool295	0.579862	1.40557e-08	8.32653e-08
orthologstool	orthologstool240	orthologstool340	0.579862	1.40555e-08	8.32653e-08
lipid	lipid409	lipid721	0.543891	2.52235e-08	8.3268e-08
lipid	lipid556	lipid829	0.543889	2.52265e-08	8.32773e-08
lipid	lipid438	lipid631	0.543888	2.52276e-08	8.32798e-08
lipid	lipid599	lipid716	0.543888	2.52278e-08	8.32798e-08
lipid	lipid320	lipid387	0.543888	2.52284e-08	8.32812e-08
lipid	lipid82	lipid377	0.543886	2.52327e-08	8.32945e-08
lipid	lipid542	lipid819	0.543885	2.52331e-08	8.32952e-08
lipid	lipid325	lipid740	0.543882	2.52386e-08	8.33126e-08
lipid	lipid89	lipid755	0.543877	2.52479e-08	8.33424e-08
lipid	lipid426	lipid634	0.543875	2.52505e-08	8.33501e-08
lipid	lipid264	lipid726	0.543873	2.52549e-08	8.33641e-08
lipid	lipid242	lipid488	0.543867	2.52661e-08	8.34001e-08
orthologstool	orthologstool315	orthologstool326	0.579836	1.4081e-08	8.34079e-08
lipid	lipid504	lipid690	0.543864	2.52714e-08	8.3417e-08
cytokine	cytokine22	cytokine41	0.550571	1.30141e-08	8.34224e-08
ortholognasal	ortholognasal43	ortholognasal314	0.550199	1.1107e-08	8.3448e-08
lipid	lipid515	lipid829	0.543854	2.5288e-08	8.3471e-08
lipid	lipid448	lipid712	0.543854	2.52889e-08	8.3473e-08
lipid	lipid86	lipid251	0.543852	2.52923e-08	8.34835e-08
orthologstool	orthologstool158	orthologstool278	0.57982	1.4097e-08	8.34949e-08
lipid	lipid363	lipid536	0.54385	2.52962e-08	8.34958e-08
lipid	lipid33	lipid667	0.543846	2.53038e-08	8.35199e-08
lipid	lipid700	lipid753	0.543845	2.53046e-08	8.3522e-08
lipid	lipid243	lipid249	0.54384	2.53141e-08	8.35525e-08
lipid	lipid259	lipid741	0.543838	2.53174e-08	8.35624e-08
lipid	lipid158	lipid192	0.543838	2.53179e-08	8.35636e-08
lipid	lipid196	lipid401	0.543835	2.53233e-08	8.35804e-08
lipid	lipid247	lipid728	0.543831	2.53289e-08	8.35981e-08
lipid	lipid187	lipid734	0.54383	2.53313e-08	8.36053e-08
protein	protein21	protein29	0.60742	8.52027e-11	8.36253e-08
lipid	lipid185	lipid340	0.543824	2.5342e-08	8.36398e-08
orthologstool	orthologstool61	orthologstool264	0.579794	1.41228e-08	8.36402e-08
lipid	lipid75	lipid230	0.543822	2.53452e-08	8.36498e-08
lipid	lipid661	lipid703	0.543821	2.53482e-08	8.36587e-08
lipid	lipid16	lipid766	0.54382	2.53491e-08	8.3661e-08
orthologstool	orthologstool3	orthologstool118	0.579789	1.41287e-08	8.36672e-08
lipid	lipid252	lipid439	0.543817	2.5355e-08	8.36797e-08
orthologstool	orthologstool148	orthologstool311	0.579784	1.41332e-08	8.36866e-08
orthologstool	orthologstool357	orthologstool359	0.579778	1.41391e-08	8.37138e-08
metabolite	metabolite125	metabolite330	0.5852	8.99876e-10	8.37161e-08
lipid	lipid37	lipid539	0.543811	2.53663e-08	8.37162e-08
lipid	lipid158	lipid295	0.543806	2.53743e-08	8.37418e-08
ortholognasal	ortholognasal3	ortholognasal350	0.550148	1.11482e-08	8.37479e-08
lipid	lipid361	lipid642	0.543804	2.53777e-08	8.37524e-08
lipid	lipid160	lipid448	0.543801	2.53831e-08	8.37694e-08
lipid	lipid248	lipid460	0.543798	2.5389e-08	8.37882e-08
lipid	lipid420	lipid695	0.543798	2.53893e-08	8.37883e-08
metabolite	metabolite115	metabolite149	0.585181	9.01287e-10	8.38045e-08
lipid	lipid241	lipid700	0.543793	2.5398e-08	8.38163e-08
lipid	lipid244	lipid755	0.543791	2.54005e-08	8.38237e-08
lipid	lipid336	lipid593	0.543791	2.54013e-08	8.38255e-08
orthologstool	orthologstool244	orthologstool261	0.579758	1.41595e-08	8.38272e-08
lipid	lipid772	lipid811	0.543789	2.54047e-08	8.3836e-08
lipid	lipid254	lipid260	0.543788	2.54061e-08	8.38398e-08
lipid	lipid615	lipid749	0.543783	2.54149e-08	8.3868e-08
lipid	lipid86	lipid417	0.543782	2.54175e-08	8.3876e-08
orthologstool	orthologstool86	orthologstool274	-0.579747	1.41704e-08	8.3884e-08
lipid	lipid247	lipid450	0.543779	2.54225e-08	8.38918e-08
lipid	lipid191	lipid461	0.543779	2.5423e-08	8.38925e-08
ortholognasal	ortholognasal243	ortholognasal319	0.550122	1.11695e-08	8.38982e-08
lipid	lipid65	lipid766	0.543771	2.54364e-08	8.3936e-08
lipid	lipid68	lipid738	0.543768	2.54419e-08	8.39533e-08
lipid	lipid389	lipid662	0.543764	2.5449e-08	8.39759e-08
lipid	lipid385	lipid780	0.543763	2.54508e-08	8.3981e-08
lipid	lipid512	lipid772	0.543762	2.54529e-08	8.39874e-08
lipid	lipid372	lipid536	0.54376	2.54566e-08	8.39986e-08
lipid	lipid405	lipid729	0.543759	2.54577e-08	8.40016e-08
lipid	lipid92	lipid691	0.543758	2.54602e-08	8.4009e-08
ortholognasal	ortholognasal96	ortholognasal261	0.550102	1.11865e-08	8.40157e-08
lipid	lipid409	lipid644	0.543754	2.54683e-08	8.4035e-08
orthologstool	orthologstool120	orthologstool308	0.579718	1.41995e-08	8.40486e-08
lipid	lipid85	lipid788	0.54375	2.54752e-08	8.4057e-08
orthologstool	orthologstool62	orthologstool359	0.579711	1.4206e-08	8.4079e-08
cytokine	cytokine28	cytokine46	0.550412	1.31657e-08	8.4109e-08
metabolite	metabolite262	metabolite407	0.58513	9.05059e-10	8.41121e-08
lipid	lipid254	lipid568	0.543735	2.55014e-08	8.41428e-08
lipid	lipid259	lipid580	0.543733	2.55049e-08	8.41533e-08
lipid	lipid255	lipid587	0.543733	2.55056e-08	8.41549e-08
lipid	lipid469	lipid662	0.543729	2.55119e-08	8.41751e-08
lipid	lipid264	lipid488	0.543728	2.55149e-08	8.4184e-08
lipid	lipid453	lipid621	0.543724	2.55221e-08	8.42071e-08
orthologstool	orthologstool242	orthologstool326	0.579688	1.42297e-08	8.42119e-08
metabolite	metabolite81	metabolite149	0.585108	9.06657e-10	8.42174e-08
lipid	lipid582	lipid754	0.543721	2.5527e-08	8.42226e-08
lipid	lipid174	lipid453	0.54372	2.55284e-08	8.42264e-08
lipid	lipid248	lipid644	0.54372	2.55288e-08	8.42269e-08
lipid	lipid649	lipid725	0.543719	2.55295e-08	8.42283e-08
orthologstool	orthologstool314	orthologstool361	0.579681	1.42364e-08	8.42436e-08
lipid	lipid255	lipid599	0.543714	2.55399e-08	8.42621e-08
lipid	lipid328	lipid446	0.543713	2.55413e-08	8.42649e-08
lipid	lipid555	lipid697	0.543713	2.55412e-08	8.42649e-08
lipid	lipid95	lipid574	0.543708	2.55508e-08	8.42957e-08
lipid	lipid328	lipid379	0.543707	2.55526e-08	8.43007e-08
lipid	lipid18	lipid711	0.543705	2.55548e-08	8.43072e-08
orthologstool	orthologstool236	orthologstool237	0.579667	1.42502e-08	8.43175e-08
lipid	lipid174	lipid417	0.543704	2.55582e-08	8.43176e-08
lipid	lipid90	lipid452	0.543702	2.55617e-08	8.43283e-08
lipid	lipid36	lipid553	0.543701	2.55627e-08	8.43311e-08
lipid	lipid227	lipid580	0.5437	2.55643e-08	8.43355e-08
orthologstool	orthologstool4	orthologstool206	0.57966	1.42571e-08	8.43508e-08
lipid	lipid400	lipid589	0.543693	2.55764e-08	8.43746e-08
lipid	lipid372	lipid676	0.543688	2.55857e-08	8.44044e-08
orthologstool	orthologstool187	orthologstool306	0.57965	1.42679e-08	8.44072e-08
lipid	lipid623	lipid816	0.543685	2.55909e-08	8.44209e-08
orthologstool	orthologstool126	orthologstool249	0.579644	1.42738e-08	8.44345e-08
lipid	lipid774	lipid822	0.543682	2.55962e-08	8.44374e-08
lipid	lipid324	lipid485	0.54368	2.5601e-08	8.44528e-08
metabolite	metabolite133	metabolite215	0.585067	9.09749e-10	8.44615e-08
lipid	lipid156	lipid539	0.543675	2.56088e-08	8.44777e-08
lipid	lipid738	lipid753	0.543661	2.56355e-08	8.45649e-08
lipid	lipid620	lipid777	0.54366	2.56366e-08	8.45679e-08
lipid	lipid491	lipid828	0.543658	2.5641e-08	8.45813e-08
lipid	lipid85	lipid377	0.543657	2.56414e-08	8.45819e-08
lipid	lipid81	lipid711	0.543652	2.56514e-08	8.46142e-08
orthologstool	orthologstool86	orthologstool360	0.579609	1.43087e-08	8.46329e-08
lipid	lipid74	lipid166	0.543648	2.56585e-08	8.46367e-08
lipid	lipid332	lipid357	0.543648	2.56592e-08	8.46382e-08
lipid	lipid538	lipid831	0.543646	2.56614e-08	8.46449e-08
orthologstool	orthologstool69	orthologstool304	-0.579605	1.4313e-08	8.46507e-08
lipid	lipid76	lipid777	0.543644	2.56649e-08	8.46557e-08
lipid	lipid2	lipid538	0.543642	2.56689e-08	8.4668e-08
orthologstool	orthologstool99	orthologstool334	0.5796	1.43174e-08	8.46692e-08
lipid	lipid63	lipid631	0.543641	2.56717e-08	8.46763e-08
lipid	lipid510	lipid773	0.54364	2.56729e-08	8.46796e-08
lipid	lipid58	lipid797	0.543636	2.56795e-08	8.47008e-08
lipid	lipid199	lipid523	0.543635	2.5681e-08	8.47048e-08
lipid	lipid152	lipid314	0.543634	2.56841e-08	8.4714e-08
lipid	lipid240	lipid672	0.543634	2.56843e-08	8.4714e-08
lipid	lipid412	lipid603	0.543631	2.56887e-08	8.47277e-08
lipid	lipid508	lipid603	0.54363	2.56902e-08	8.47321e-08
lipid	lipid82	lipid325	0.543627	2.56957e-08	8.47493e-08
lipid	lipid472	lipid637	0.543627	2.56962e-08	8.47501e-08
lipid	lipid32	lipid757	0.543625	2.56994e-08	8.47601e-08
ortholognasal	ortholognasal29	ortholognasal178	0.549974	1.12917e-08	8.47956e-08
lipid	lipid78	lipid735	0.543619	2.57105e-08	8.4796e-08
lipid	lipid2	lipid651	0.543612	2.57238e-08	8.48389e-08
lipid	lipid79	lipid241	0.54361	2.57278e-08	8.48514e-08
lipid	lipid530	lipid595	0.543608	2.57313e-08	8.48619e-08
lipid	lipid390	lipid701	0.543605	2.57355e-08	8.48753e-08
orthologstool	orthologstool20	orthologstool154	0.579559	1.43598e-08	8.4912e-08
lipid	lipid156	lipid370	0.543596	2.57516e-08	8.49274e-08
lipid	lipid447	lipid721	0.543593	2.5758e-08	8.49478e-08
lipid	lipid36	lipid490	0.543592	2.57599e-08	8.49531e-08
lipid	lipid405	lipid591	0.54359	2.57641e-08	8.49662e-08
lipid	lipid336	lipid478	0.543586	2.57713e-08	8.49893e-08
metabolite	metabolite167	metabolite525	0.584983	9.15953e-10	8.4994e-08
lipid	lipid514	lipid647	0.543584	2.57741e-08	8.49978e-08
lipid	lipid251	lipid471	0.543578	2.57846e-08	8.50314e-08
lipid	lipid334	lipid557	0.543578	2.57855e-08	8.50339e-08
lipid	lipid67	lipid157	0.543571	2.57974e-08	8.50713e-08
lipid	lipid725	lipid821	0.543571	2.57973e-08	8.50713e-08
orthologstool	orthologstool120	orthologstool198	-0.579527	1.43915e-08	8.50921e-08
lipid	lipid716	lipid721	0.543565	2.58091e-08	8.51094e-08
lipid	lipid716	lipid732	0.543562	2.58148e-08	8.51274e-08
lipid	lipid30	lipid640	0.54356	2.58186e-08	8.51391e-08
cytokine	cytokine5	cytokine16	0.550197	1.33729e-08	8.51454e-08
metabolite	metabolite111	metabolite133	0.584947	9.18714e-10	8.52067e-08
lipid	lipid403	lipid585	0.543543	2.58488e-08	8.52377e-08
orthologstool	orthologstool11	orthologstool361	0.579497	1.44219e-08	8.52576e-08
orthologstool	orthologstool88	orthologstool310	-0.579497	1.44221e-08	8.52576e-08
lipid	lipid560	lipid840	0.543535	2.58631e-08	8.52843e-08
orthologstool	orthologstool264	orthologstool332	0.579489	1.44303e-08	8.52981e-08
lipid	lipid466	lipid743	0.54353	2.58719e-08	8.53124e-08
lipid	lipid422	lipid463	0.543529	2.58745e-08	8.532e-08
ortholognasal	ortholognasal54	ortholognasal84	0.549884	1.13672e-08	8.53525e-08
lipid	lipid172	lipid507	0.543522	2.58865e-08	8.5359e-08
lipid	lipid652	lipid656	0.543521	2.58878e-08	8.53625e-08
orthologstool	orthologstool13	orthologstool338	0.579477	1.44426e-08	8.53629e-08
lipid	lipid294	lipid311	0.54352	2.58914e-08	8.53736e-08
lipid	lipid234	lipid439	0.543518	2.58938e-08	8.53806e-08
lipid	lipid479	lipid634	0.543516	2.58986e-08	8.53959e-08
orthologstool	orthologstool12	orthologstool126	0.57947	1.445e-08	8.5399e-08
lipid	lipid191	lipid509	0.543512	2.59053e-08	8.54171e-08
lipid	lipid432	lipid647	0.543511	2.59066e-08	8.54205e-08
ortholognasal	ortholognasal238	ortholognasal334	0.549867	1.13812e-08	8.54481e-08
lipid	lipid248	lipid395	0.543505	2.59175e-08	8.54558e-08
lipid	lipid251	lipid654	0.543502	2.59229e-08	8.54725e-08
orthologstool	orthologstool144	orthologstool150	0.57945	1.44701e-08	8.55102e-08
lipid	lipid521	lipid634	0.543493	2.59405e-08	8.55298e-08
lipid	lipid244	lipid409	0.54349	2.5946e-08	8.55473e-08
lipid	lipid264	lipid731	0.543484	2.59567e-08	8.55816e-08
lipid	lipid160	lipid377	0.543483	2.59577e-08	8.55844e-08
lipid	lipid769	lipid790	0.543478	2.59678e-08	8.56167e-08
ortholognasal	ortholognasal1	ortholognasal276	-0.549837	1.14064e-08	8.56266e-08
lipid	lipid406	lipid721	0.543473	2.59755e-08	8.56415e-08
lipid	lipid375	lipid576	0.543473	2.59767e-08	8.56447e-08
lipid	lipid582	lipid721	0.543465	2.59905e-08	8.56892e-08
lipid	lipid458	lipid792	0.543465	2.59915e-08	8.56918e-08
orthologstool	orthologstool4	orthologstool172	0.579413	1.45085e-08	8.57289e-08
lipid	lipid79	lipid325	0.543458	2.60035e-08	8.57305e-08
lipid	lipid327	lipid383	0.543457	2.60058e-08	8.57375e-08
ortholognasal	ortholognasal53	ortholognasal177	0.549818	1.14225e-08	8.57375e-08
lipid	lipid533	lipid788	0.543456	2.60066e-08	8.5739e-08
lipid	lipid571	lipid647	0.543453	2.60122e-08	8.57569e-08
lipid	lipid79	lipid755	0.543449	2.60199e-08	8.57813e-08
lipid	lipid720	lipid776	0.543448	2.6022e-08	8.57867e-08
lipid	lipid92	lipid803	0.543448	2.6022e-08	8.57867e-08
lipid	lipid153	lipid639	0.543447	2.60237e-08	8.57915e-08
lipid	lipid719	lipid736	0.543445	2.6027e-08	8.58015e-08
lipid	lipid750	lipid832	0.543439	2.60381e-08	8.58376e-08
lipid	lipid1	lipid365	0.543437	2.60428e-08	8.58522e-08
lipid	lipid172	lipid446	0.54343	2.60559e-08	8.58945e-08
lipid	lipid159	lipid825	0.543423	2.60681e-08	8.59341e-08
lipid	lipid63	lipid240	0.543422	2.60691e-08	8.59363e-08
orthologstool	orthologstool62	orthologstool189	0.579376	1.45461e-08	8.59434e-08
lipid	lipid583	lipid787	0.543421	2.60718e-08	8.59445e-08
lipid	lipid160	lipid242	0.543417	2.6078e-08	8.59636e-08
lipid	lipid692	lipid809	0.543417	2.6078e-08	8.59636e-08
lipid	lipid586	lipid723	0.543413	2.60859e-08	8.59886e-08
orthologstool	orthologstool61	orthologstool351	-0.579365	1.45576e-08	8.60033e-08
ortholognasal	ortholognasal29	ortholognasal93	-0.549771	1.14617e-08	8.60218e-08
lipid	lipid89	lipid478	0.543406	2.60989e-08	8.60307e-08
orthologstool	orthologstool196	orthologstool244	0.579353	1.45692e-08	8.60641e-08
lipid	lipid96	lipid678	0.5434	2.61095e-08	8.60648e-08
lipid	lipid322	lipid483	0.543394	2.61213e-08	8.6103e-08
lipid	lipid37	lipid767	0.543392	2.61239e-08	8.61108e-08
lipid	lipid691	lipid717	0.54339	2.61293e-08	8.61278e-08
lipid	lipid612	lipid718	0.543389	2.61298e-08	8.61288e-08
lipid	lipid465	lipid801	0.543384	2.61394e-08	8.61594e-08
lipid	lipid61	lipid692	0.54338	2.61474e-08	8.6185e-08
lipid	lipid561	lipid726	0.543376	2.61535e-08	8.62044e-08
lipid	lipid264	lipid567	0.543376	2.61547e-08	8.62076e-08
lipid	lipid58	lipid439	0.543375	2.61557e-08	8.62101e-08
lipid	lipid39	lipid520	0.543374	2.61572e-08	8.62141e-08
lipid	lipid336	lipid368	0.543373	2.61592e-08	8.62201e-08
lipid	lipid656	lipid686	0.543368	2.6169e-08	8.62516e-08
lipid	lipid59	lipid537	0.543366	2.6173e-08	8.6264e-08
lipid	lipid71	lipid561	0.543363	2.61776e-08	8.62781e-08
orthologstool	orthologstool318	orthologstool354	-0.579313	1.46104e-08	8.63e-08
lipid	lipid446	lipid671	0.543359	2.61846e-08	8.63006e-08
lipid	lipid86	lipid737	0.543354	2.61948e-08	8.63335e-08
orthologstool	orthologstool12	orthologstool66	-0.579306	1.46176e-08	8.63342e-08
lipid	lipid714	lipid772	0.543351	2.62001e-08	8.63501e-08
metabolite	metabolite132	metabolite330	0.584774	9.3171e-10	8.63678e-08
lipid	lipid719	lipid836	0.543348	2.62061e-08	8.63689e-08
lipid	lipid698	lipid809	0.543347	2.62066e-08	8.637e-08
lipid	lipid336	lipid566	0.543347	2.62075e-08	8.63719e-08
lipid	lipid491	lipid818	0.543346	2.62102e-08	8.63803e-08
lipid	lipid248	lipid417	0.543345	2.62121e-08	8.63854e-08
lipid	lipid619	lipid811	0.543339	2.62214e-08	8.64155e-08
lipid	lipid363	lipid728	0.543331	2.62365e-08	8.64646e-08
lipid	lipid319	lipid357	0.543331	2.62373e-08	8.64664e-08
lipid	lipid242	lipid576	0.543331	2.6238e-08	8.64677e-08
lipid	lipid54	lipid463	-0.543328	2.62431e-08	8.64838e-08
lipid	lipid384	lipid743	0.543327	2.62446e-08	8.64879e-08
lipid	lipid336	lipid542	0.543323	2.62519e-08	8.6511e-08
lipid	lipid691	lipid809	0.543321	2.62553e-08	8.65216e-08
lipid	lipid65	lipid801	0.54332	2.62577e-08	8.65287e-08
lipid	lipid74	lipid545	0.543317	2.62626e-08	8.65441e-08
lipid	lipid688	lipid812	0.543314	2.62686e-08	8.65629e-08
lipid	lipid12	lipid91	0.543314	2.62692e-08	8.65641e-08
lipid	lipid651	lipid681	0.543309	2.62777e-08	8.65913e-08
lipid	lipid494	lipid746	0.543306	2.62838e-08	8.66107e-08
ortholognasal	ortholognasal21	ortholognasal151	0.549668	1.15487e-08	8.66647e-08
lipid	lipid578	lipid789	0.543297	2.63007e-08	8.66651e-08
lipid	lipid612	lipid824	0.543297	2.63008e-08	8.66651e-08
lipid	lipid508	lipid559	0.543296	2.63019e-08	8.66679e-08
lipid	lipid423	lipid531	0.543293	2.63066e-08	8.66825e-08
orthologstool	orthologstool191	orthologstool328	0.579248	1.46779e-08	8.66826e-08
lipid	lipid243	lipid628	0.54329	2.63126e-08	8.67015e-08
lipid	lipid334	lipid357	0.543288	2.63163e-08	8.67131e-08
lipid	lipid594	lipid733	0.543285	2.63222e-08	8.67315e-08
lipid	lipid373	lipid662	0.543284	2.63248e-08	8.67393e-08
lipid	lipid725	lipid815	0.54328	2.63309e-08	8.67588e-08
metabolite	metabolite125	metabolite134	0.58471	9.36644e-10	8.67808e-08
lipid	lipid206	lipid244	0.543275	2.63401e-08	8.67873e-08
lipid	lipid85	lipid793	0.543275	2.63399e-08	8.67873e-08
lipid	lipid240	lipid461	0.543272	2.63453e-08	8.68038e-08
lipid	lipid653	lipid802	0.543271	2.63485e-08	8.68134e-08
lipid	lipid240	lipid437	0.543263	2.63625e-08	8.6859e-08
lipid	lipid569	lipid711	0.543262	2.63638e-08	8.68624e-08
lipid	lipid255	lipid569	0.543258	2.63724e-08	8.6889e-08
lipid	lipid539	lipid681	0.543258	2.63726e-08	8.6889e-08
lipid	lipid703	lipid725	0.543258	2.63724e-08	8.6889e-08
lipid	lipid409	lipid682	0.543255	2.63773e-08	8.69033e-08
lipid	lipid538	lipid676	0.543255	2.63775e-08	8.69033e-08
lipid	lipid240	lipid403	0.543245	2.63957e-08	8.69626e-08
lipid	lipid200	lipid211	0.543244	2.63975e-08	8.69679e-08
lipid	lipid716	lipid734	0.543242	2.64012e-08	8.69793e-08
orthologstool	orthologstool251	orthologstool272	0.579198	1.47296e-08	8.69803e-08
lipid	lipid15	lipid27	0.543239	2.64066e-08	8.69953e-08
lipid	lipid58	lipid430	0.543239	2.64066e-08	8.69953e-08
lipid	lipid320	lipid386	0.543236	2.6413e-08	8.70149e-08
lipid	lipid740	lipid783	0.543236	2.64128e-08	8.70149e-08
lipid	lipid560	lipid784	0.543235	2.64155e-08	8.70223e-08
orthologstool	orthologstool298	orthologstool355	0.579179	1.47495e-08	8.709e-08
ortholognasal	ortholognasal81	ortholognasal103	0.549599	1.16068e-08	8.70902e-08
lipid	lipid692	lipid816	0.543223	2.64368e-08	8.70916e-08
lipid	lipid242	lipid401	0.543217	2.64476e-08	8.71264e-08
orthologstool	orthologstool251	orthologstool310	0.579166	1.47625e-08	8.71585e-08
lipid	lipid326	lipid625	0.543211	2.64591e-08	8.71631e-08
lipid	lipid640	lipid782	0.543211	2.64592e-08	8.71631e-08
lipid	lipid236	lipid468	0.543208	2.64653e-08	8.71822e-08
lipid	lipid607	lipid737	0.543206	2.64695e-08	8.71953e-08
lipid	lipid429	lipid677	0.543204	2.64717e-08	8.72017e-08
lipid	lipid316	lipid841	0.543198	2.64838e-08	8.72408e-08
orthologstool	orthologstool27	orthologstool84	0.579151	1.4779e-08	8.72478e-08
lipid	lipid380	lipid707	0.543193	2.64933e-08	8.72714e-08
ortholognasal	ortholognasal106	ortholognasal277	-0.549568	1.16332e-08	8.7278e-08
ortholognasal	ortholognasal97	ortholognasal165	-0.549566	1.16356e-08	8.72856e-08
lipid	lipid569	lipid765	0.54319	2.6499e-08	8.72891e-08
lipid	lipid184	lipid216	0.543187	2.65034e-08	8.73029e-08
lipid	lipid378	lipid602	0.543186	2.65061e-08	8.7311e-08
lipid	lipid157	lipid628	0.543185	2.65084e-08	8.7318e-08
lipid	lipid656	lipid770	0.543184	2.65094e-08	8.73202e-08
lipid	lipid240	lipid827	0.543182	2.65143e-08	8.73355e-08
orthologstool	orthologstool92	orthologstool351	-0.579129	1.48019e-08	8.73751e-08
lipid	lipid654	lipid729	0.543169	2.65369e-08	8.74091e-08
orthologstool	orthologstool83	orthologstool122	0.579116	1.48153e-08	8.74467e-08
orthologstool	orthologstool120	orthologstool355	0.579106	1.48254e-08	8.74983e-08
lipid	lipid197	lipid807	0.543149	2.65748e-08	8.75334e-08
lipid	lipid516	lipid747	0.543148	2.65772e-08	8.75404e-08
lipid	lipid611	lipid820	0.543145	2.65825e-08	8.75571e-08
lipid	lipid424	lipid750	0.543143	2.65864e-08	8.75692e-08
lipid	lipid386	lipid560	0.54314	2.65919e-08	8.75865e-08
ortholognasal	ortholognasal307	ortholognasal353	0.549516	1.16778e-08	8.7592e-08
lipid	lipid199	lipid504	0.543135	2.66016e-08	8.76176e-08
lipid	lipid206	lipid489	0.543127	2.66158e-08	8.76636e-08
lipid	lipid383	lipid732	0.543124	2.66221e-08	8.76836e-08
lipid	lipid174	lipid446	0.543123	2.66229e-08	8.76844e-08
lipid	lipid195	lipid301	0.543123	2.66229e-08	8.76844e-08
lipid	lipid454	lipid761	0.543122	2.66257e-08	8.76928e-08
metabolite	metabolite172	metabolite330	0.584557	9.48384e-10	8.78238e-08
orthologstool	orthologstool1	orthologstool37	0.579049	1.48848e-08	8.78408e-08
lipid	lipid327	lipid555	0.543097	2.66729e-08	8.78474e-08
orthologstool	orthologstool78	orthologstool294	-0.579041	1.48933e-08	8.78829e-08
lipid	lipid163	lipid259	0.543088	2.66897e-08	8.7902e-08
lipid	lipid678	lipid802	0.543087	2.66906e-08	8.79043e-08
lipid	lipid261	lipid537	0.543082	2.66995e-08	8.79328e-08
ortholognasal	ortholognasal9	ortholognasal85	-0.549462	1.17248e-08	8.79341e-08
lipid	lipid520	lipid822	0.543081	2.6702e-08	8.79402e-08
lipid	lipid264	lipid642	0.54308	2.6705e-08	8.79491e-08
lipid	lipid93	lipid495	0.543078	2.67088e-08	8.79608e-08
lipid	lipid493	lipid766	0.543075	2.67143e-08	8.7978e-08
lipid	lipid75	lipid319	0.543074	2.67149e-08	8.79794e-08
lipid	lipid71	lipid603	0.543074	2.67153e-08	8.79798e-08
lipid	lipid336	lipid474	0.543073	2.67172e-08	8.79844e-08
lipid	lipid78	lipid326	0.543073	2.6717e-08	8.79844e-08
lipid	lipid244	lipid400	0.543071	2.67201e-08	8.79933e-08
ortholognasal	ortholognasal133	ortholognasal353	0.549447	1.17375e-08	8.80185e-08
lipid	lipid50	lipid157	0.543064	2.67335e-08	8.80367e-08
orthologstool	orthologstool197	orthologstool309	0.579014	1.49219e-08	8.8044e-08
lipid	lipid73	lipid430	0.543062	2.67386e-08	8.80527e-08
lipid	lipid68	lipid408	0.543059	2.67442e-08	8.80702e-08
lipid	lipid27	lipid33	0.543056	2.67489e-08	8.80848e-08
lipid	lipid691	lipid808	0.543056	2.67501e-08	8.80881e-08
lipid	lipid539	lipid631	0.543055	2.67508e-08	8.80894e-08
lipid	lipid525	lipid705	0.543052	2.67573e-08	8.81099e-08
lipid	lipid560	lipid820	0.54305	2.67607e-08	8.81205e-08
lipid	lipid375	lipid652	0.543049	2.67617e-08	8.81229e-08
lipid	lipid431	lipid752	0.543049	2.6763e-08	8.81263e-08
lipid	lipid454	lipid738	0.543048	2.67639e-08	8.81287e-08
metabolite	metabolite74	metabolite81	0.584507	9.52278e-10	8.81394e-08
lipid	lipid449	lipid821	0.543046	2.67681e-08	8.81415e-08
lipid	lipid672	lipid785	0.543045	2.67691e-08	8.8144e-08
lipid	lipid99	lipid566	0.543044	2.67713e-08	8.81505e-08
lipid	lipid37	lipid457	0.543042	2.67756e-08	8.81629e-08
lipid	lipid582	lipid712	0.543042	2.67756e-08	8.81629e-08
lipid	lipid40	lipid742	0.54304	2.67786e-08	8.8172e-08
lipid	lipid97	lipid713	0.543038	2.67835e-08	8.81874e-08
lipid	lipid76	lipid199	0.543037	2.67854e-08	8.81929e-08
lipid	lipid252	lipid558	0.543031	2.67967e-08	8.82291e-08
orthologstool	orthologstool238	orthologstool361	0.578979	1.49588e-08	8.82536e-08
lipid	lipid146	lipid174	0.543026	2.68051e-08	8.82557e-08
lipid	lipid250	lipid497	0.543026	2.68052e-08	8.82557e-08
lipid	lipid326	lipid333	0.543023	2.68104e-08	8.82718e-08
lipid	lipid591	lipid735	0.543019	2.68193e-08	8.83003e-08
lipid	lipid479	lipid671	0.543005	2.68457e-08	8.83865e-08
lipid	lipid38	lipid405	0.543001	2.68532e-08	8.84103e-08
lipid	lipid573	lipid748	0.542999	2.68557e-08	8.84178e-08
lipid	lipid196	lipid449	0.542999	2.68571e-08	8.84217e-08
lipid	lipid65	lipid191	0.542996	2.6863e-08	8.84403e-08
lipid	lipid557	lipid631	0.54299	2.68737e-08	8.84746e-08
lipid	lipid816	lipid839	0.542989	2.68752e-08	8.84786e-08
lipid	lipid119	lipid797	0.542987	2.68789e-08	8.849e-08
lipid	lipid533	lipid777	0.542985	2.68825e-08	8.8501e-08
lipid	lipid74	lipid628	0.542984	2.68844e-08	8.85064e-08
lipid	lipid320	lipid464	0.54298	2.68925e-08	8.85325e-08
lipid	lipid260	lipid737	0.542979	2.68938e-08	8.8536e-08
lipid	lipid324	lipid357	0.542976	2.68991e-08	8.85524e-08
lipid	lipid177	lipid787	0.542975	2.69009e-08	8.85577e-08
orthologstool	orthologstool56	orthologstool306	0.578925	1.5016e-08	8.85828e-08
lipid	lipid240	lipid332	0.542971	2.6909e-08	8.85834e-08
orthologstool	orthologstool149	orthologstool339	-0.578922	1.50191e-08	8.85929e-08
lipid	lipid54	lipid605	-0.542969	2.69133e-08	8.85968e-08
orthologstool	orthologstool85	orthologstool170	0.578917	1.50245e-08	8.86168e-08
ortholognasal	ortholognasal10	ortholognasal28	0.549353	1.18189e-08	8.86186e-08
lipid	lipid83	lipid388	0.542963	2.69243e-08	8.86323e-08
orthologstool	orthologstool169	orthologstool253	0.578909	1.50324e-08	8.86554e-08
lipid	lipid549	lipid623	0.542959	2.69323e-08	8.86577e-08
lipid	lipid716	lipid787	0.54295	2.69496e-08	8.8714e-08
lipid	lipid360	lipid688	0.542944	2.6961e-08	8.87504e-08
lipid	lipid101	lipid353	0.542944	2.69614e-08	8.87512e-08
orthologstool	orthologstool34	orthologstool346	0.578891	1.50516e-08	8.87526e-08
orthologstool	orthologstool98	orthologstool283	0.578891	1.50515e-08	8.87526e-08
lipid	lipid597	lipid625	0.542941	2.69654e-08	8.87634e-08
lipid	lipid68	lipid827	0.542938	2.69711e-08	8.87815e-08
lipid	lipid369	lipid599	0.542937	2.69735e-08	8.87884e-08
orthologstool	orthologstool206	orthologstool282	0.57888	1.50627e-08	8.88101e-08
lipid	lipid512	lipid690	0.542926	2.69954e-08	8.88597e-08
orthologstool	orthologstool103	orthologstool308	-0.57887	1.5074e-08	8.88683e-08
lipid	lipid688	lipid723	0.542923	2.70002e-08	8.88747e-08
lipid	lipid199	lipid609	0.542923	2.70005e-08	8.88748e-08
lipid	lipid517	lipid742	0.542919	2.7008e-08	8.88986e-08
metabolite	metabolite206	metabolite208	0.584394	9.61055e-10	8.89064e-08
lipid	lipid9	lipid322	0.542918	2.70106e-08	8.89065e-08
ortholognasal	ortholognasal182	ortholognasal304	0.549302	1.1863e-08	8.89216e-08
ortholognasal	ortholognasal21	ortholognasal175	-0.549301	1.18635e-08	8.89216e-08
ortholognasal	ortholognasal30	ortholognasal332	0.549304	1.18608e-08	8.89216e-08
lipid	lipid248	lipid589	0.542915	2.70156e-08	8.8922e-08
lipid	lipid215	lipid325	0.542913	2.70184e-08	8.89305e-08
orthologstool	orthologstool268	orthologstool320	0.578858	1.50868e-08	8.8936e-08
lipid	lipid608	lipid763	0.542912	2.70212e-08	8.89389e-08
lipid	lipid529	lipid681	0.54291	2.70247e-08	8.89496e-08
lipid	lipid733	lipid783	0.54291	2.70249e-08	8.89496e-08
ortholognasal	ortholognasal73	ortholognasal353	-0.549293	1.18701e-08	8.8961e-08
orthologstool	orthologstool19	orthologstool150	0.578848	1.50968e-08	8.89868e-08
lipid	lipid192	lipid569	0.542902	2.7041e-08	8.90015e-08
lipid	lipid635	lipid706	0.542896	2.70516e-08	8.90356e-08
lipid	lipid410	lipid745	0.542892	2.70593e-08	8.90602e-08
lipid	lipid174	lipid392	0.542889	2.70641e-08	8.90753e-08
lipid	lipid403	lipid591	0.542883	2.70762e-08	8.91143e-08
lipid	lipid372	lipid525	0.542882	2.70774e-08	8.91173e-08
lipid	lipid518	lipid626	0.542874	2.70929e-08	8.91674e-08
lipid	lipid570	lipid820	0.542874	2.70939e-08	8.91699e-08
lipid	lipid502	lipid697	0.542871	2.70988e-08	8.91852e-08
ortholognasal	ortholognasal30	ortholognasal356	-0.549257	1.19018e-08	8.9188e-08
lipid	lipid491	lipid735	0.542866	2.71082e-08	8.92155e-08
lipid	lipid506	lipid617	0.542865	2.71105e-08	8.92222e-08
lipid	lipid230	lipid403	0.542861	2.71182e-08	8.92463e-08
lipid	lipid82	lipid376	0.542861	2.71183e-08	8.92463e-08
lipid	lipid247	lipid570	0.542858	2.71231e-08	8.92612e-08
lipid	lipid403	lipid710	0.542858	2.71244e-08	8.92645e-08
lipid	lipid326	lipid366	0.542855	2.71295e-08	8.92807e-08
lipid	lipid72	lipid81	0.542854	2.71323e-08	8.9289e-08
orthologstool	orthologstool75	orthologstool310	-0.57879	1.51588e-08	8.93443e-08
lipid	lipid334	lipid553	0.542841	2.71563e-08	8.9367e-08
lipid	lipid58	lipid478	0.54284	2.71585e-08	8.93737e-08
lipid	lipid453	lipid770	0.542834	2.71687e-08	8.94063e-08
lipid	lipid439	lipid591	0.54283	2.71776e-08	8.94349e-08
orthologstool	orthologstool245	orthologstool299	0.578773	1.51769e-08	8.94424e-08
lipid	lipid55	lipid737	0.542827	2.71834e-08	8.9453e-08
lipid	lipid208	lipid346	0.542826	2.71842e-08	8.94549e-08
lipid	lipid582	lipid611	0.542825	2.71866e-08	8.9462e-08
lipid	lipid530	lipid588	0.542824	2.71879e-08	8.94652e-08
lipid	lipid398	lipid730	0.542822	2.71921e-08	8.94784e-08
lipid	lipid98	lipid732	0.542821	2.71937e-08	8.94827e-08
lipid	lipid196	lipid327	0.542817	2.72021e-08	8.95097e-08
lipid	lipid107	lipid320	0.542815	2.72061e-08	8.95218e-08
lipid	lipid702	lipid794	0.54281	2.72145e-08	8.95489e-08
lipid	lipid190	lipid630	0.54281	2.7216e-08	8.95526e-08
lipid	lipid83	lipid794	0.54281	2.72162e-08	8.95526e-08
orthologstool	orthologstool90	orthologstool308	-0.57875	1.52013e-08	8.95786e-08
lipid	lipid215	lipid239	0.542805	2.72245e-08	8.95791e-08
ortholognasal	ortholognasal260	ortholognasal335	0.549195	1.19563e-08	8.95854e-08
lipid	lipid241	lipid579	0.542804	2.72274e-08	8.95879e-08
lipid	lipid461	lipid626	0.542803	2.72294e-08	8.95937e-08
ortholognasal	ortholognasal113	ortholognasal282	0.54919	1.19604e-08	8.96058e-08
orthologstool	orthologstool84	orthologstool238	0.578745	1.52074e-08	8.9606e-08
lipid	lipid591	lipid654	0.542798	2.72377e-08	8.96201e-08
lipid	lipid536	lipid771	0.542793	2.72477e-08	8.96522e-08
lipid	lipid9	lipid206	0.542792	2.72503e-08	8.96601e-08
lipid	lipid259	lipid728	0.542775	2.72816e-08	8.97613e-08
lipid	lipid362	lipid688	0.542775	2.72815e-08	8.97613e-08
lipid	lipid56	lipid659	0.542775	2.7283e-08	8.97652e-08
lipid	lipid177	lipid389	0.542773	2.72854e-08	8.97722e-08
lipid	lipid320	lipid478	0.54277	2.72929e-08	8.97959e-08
lipid	lipid254	lipid275	0.54276	2.73111e-08	8.9855e-08
orthologstool	orthologstool120	orthologstool286	-0.578698	1.52573e-08	8.98922e-08
lipid	lipid450	lipid601	0.542752	2.7327e-08	8.99066e-08
lipid	lipid516	lipid798	0.542751	2.7328e-08	8.99089e-08
lipid	lipid586	lipid784	0.542749	2.73321e-08	8.99217e-08
lipid	lipid250	lipid581	0.542748	2.73335e-08	8.99246e-08
lipid	lipid528	lipid788	0.542748	2.73335e-08	8.99246e-08
lipid	lipid118	lipid201	0.542746	2.73374e-08	8.99367e-08
metabolite	metabolite165	metabolite647	0.584245	9.72782e-10	8.99454e-08
lipid	lipid65	lipid168	0.542744	2.73416e-08	8.99494e-08
lipid	lipid606	lipid756	0.542742	2.73451e-08	8.99604e-08
orthologstool	orthologstool243	orthologstool354	0.578684	1.52719e-08	8.99702e-08
lipid	lipid514	lipid774	0.542738	2.73527e-08	8.99846e-08
lipid	lipid27	lipid817	0.542738	2.73533e-08	8.99857e-08
lipid	lipid65	lipid167	0.542737	2.73559e-08	8.99934e-08
lipid	lipid365	lipid652	0.542734	2.73615e-08	9.00111e-08
lipid	lipid84	lipid524	0.542729	2.73701e-08	9.00383e-08
lipid	lipid574	lipid647	0.542726	2.73757e-08	9.00558e-08
lipid	lipid361	lipid769	0.542725	2.73774e-08	9.00609e-08
ortholognasal	ortholognasal10	ortholognasal330	-0.549117	1.20245e-08	9.00751e-08
lipid	lipid261	lipid332	0.542723	2.73821e-08	9.00753e-08
lipid	lipid79	lipid561	0.542722	2.73849e-08	9.00838e-08
lipid	lipid65	lipid733	0.542721	2.73852e-08	9.00839e-08
lipid	lipid444	lipid762	0.54272	2.73888e-08	9.00949e-08
lipid	lipid205	lipid818	0.542719	2.73902e-08	9.00986e-08
lipid	lipid407	lipid681	0.542715	2.73984e-08	9.0125e-08
orthologstool	orthologstool65	orthologstool304	-0.578657	1.53012e-08	9.01345e-08
ortholognasal	ortholognasal284	ortholognasal317	0.549106	1.2034e-08	9.01361e-08
ortholognasal	ortholognasal341	ortholognasal355	0.549102	1.20378e-08	9.01534e-08
lipid	lipid520	lipid798	0.542709	2.74083e-08	9.01567e-08
lipid	lipid65	lipid611	0.542708	2.7411e-08	9.01648e-08
orthologstool	orthologstool123	orthologstool343	0.578649	1.53099e-08	9.01775e-08
lipid	lipid233	lipid322	0.542697	2.74328e-08	9.02355e-08
lipid	lipid498	lipid770	0.542695	2.74365e-08	9.02468e-08
ortholognasal	ortholognasal54	ortholognasal311	0.549086	1.20519e-08	9.02487e-08
lipid	lipid15	lipid20	0.542691	2.7443e-08	9.02674e-08
lipid	lipid193	lipid196	0.542691	2.74444e-08	9.02712e-08
lipid	lipid633	lipid680	0.542689	2.74477e-08	9.02813e-08
lipid	lipid561	lipid784	0.542686	2.7453e-08	9.02979e-08
protein	protein268	protein272	0.606266	9.45148e-11	9.03239e-08
lipid	lipid183	lipid215	0.542681	2.74624e-08	9.03281e-08
lipid	lipid248	lipid516	0.542677	2.74709e-08	9.0355e-08
lipid	lipid235	lipid747	0.542675	2.74746e-08	9.03663e-08
orthologstool	orthologstool200	orthologstool284	0.578617	1.53443e-08	9.03717e-08
ortholognasal	ortholognasal152	ortholognasal352	0.549064	1.20714e-08	9.03737e-08
ortholognasal	ortholognasal70	ortholognasal144	0.549065	1.20702e-08	9.03737e-08
lipid	lipid336	lipid573	0.542673	2.74781e-08	9.03771e-08
lipid	lipid63	lipid89	0.542672	2.7481e-08	9.03858e-08
lipid	lipid617	lipid809	0.542665	2.74942e-08	9.04282e-08
lipid	lipid72	lipid757	0.542664	2.74956e-08	9.04322e-08
lipid	lipid423	lipid595	0.542655	2.75136e-08	9.04904e-08
lipid	lipid403	lipid816	0.542646	2.75306e-08	9.05456e-08
lipid	lipid243	lipid476	0.54264	2.75412e-08	9.05789e-08
lipid	lipid622	lipid781	0.542641	2.7541e-08	9.05789e-08
lipid	lipid573	lipid821	0.542638	2.75463e-08	9.05945e-08
lipid	lipid686	lipid717	0.542635	2.75523e-08	9.06135e-08
lipid	lipid527	lipid723	0.542633	2.75562e-08	9.06255e-08
lipid	lipid336	lipid594	0.542631	2.75597e-08	9.06361e-08
lipid	lipid38	lipid401	0.542629	2.75634e-08	9.06477e-08
lipid	lipid252	lipid754	0.542626	2.75689e-08	9.06647e-08
orthologstool	orthologstool56	orthologstool98	0.578563	1.54031e-08	9.07102e-08
lipid	lipid653	lipid807	0.542617	2.75866e-08	9.07223e-08
metabolite	metabolite119	metabolite127	0.58413	9.81967e-10	9.07484e-08
lipid	lipid60	lipid254	0.542609	2.76018e-08	9.07713e-08
orthologstool	orthologstool32	orthologstool332	0.578544	1.54231e-08	9.08192e-08
orthologstool	orthologstool114	orthologstool354	0.578539	1.54293e-08	9.08457e-08
orthologstool	orthologstool152	orthologstool283	0.578538	1.54304e-08	9.08457e-08
ortholognasal	ortholognasal54	ortholognasal309	0.548991	1.21359e-08	9.08458e-08
lipid	lipid23	lipid48	0.542596	2.76264e-08	9.08515e-08
lipid	lipid172	lipid480	0.542592	2.76343e-08	9.08766e-08
lipid	lipid252	lipid537	0.542591	2.76379e-08	9.08876e-08
lipid	lipid726	lipid789	0.54259	2.76386e-08	9.0889e-08
lipid	lipid87	lipid365	0.542586	2.76466e-08	9.09146e-08
lipid	lipid397	lipid588	0.542586	2.76474e-08	9.09164e-08
lipid	lipid247	lipid731	0.542584	2.76497e-08	9.0923e-08
orthologstool	orthologstool188	orthologstool246	0.578521	1.54489e-08	9.09469e-08
lipid	lipid574	lipid742	0.542579	2.76612e-08	9.09599e-08
lipid	lipid452	lipid559	0.542578	2.76623e-08	9.09629e-08
lipid	lipid81	lipid255	0.542578	2.76628e-08	9.09634e-08
ortholognasal	ortholognasal136	ortholognasal349	0.548971	1.21539e-08	9.09695e-08
lipid	lipid292	lipid300	0.542573	2.7672e-08	9.09931e-08
lipid	lipid634	lipid675	0.542572	2.76731e-08	9.09959e-08
lipid	lipid491	lipid678	0.542571	2.76755e-08	9.10028e-08
lipid	lipid118	lipid721	0.542569	2.76802e-08	9.10174e-08
lipid	lipid7	lipid322	0.542568	2.76817e-08	9.10214e-08
lipid	lipid265	lipid682	0.542567	2.76829e-08	9.10246e-08
orthologstool	orthologstool127	orthologstool250	0.578507	1.54639e-08	9.10267e-08
lipid	lipid174	lipid405	0.542559	2.76984e-08	9.10749e-08
orthologstool	orthologstool18	orthologstool92	0.578496	1.54755e-08	9.10868e-08
lipid	lipid322	lipid382	0.542557	2.77034e-08	9.10904e-08
lipid	lipid174	lipid433	0.542553	2.77108e-08	9.11138e-08
lipid	lipid663	lipid714	0.542552	2.77123e-08	9.11179e-08
lipid	lipid153	lipid547	0.542551	2.77147e-08	9.11252e-08
lipid	lipid88	lipid335	0.54255	2.77163e-08	9.11296e-08
lipid	lipid727	lipid775	0.542542	2.77328e-08	9.11829e-08
lipid	lipid691	lipid744	0.542541	2.77339e-08	9.11857e-08
orthologstool	orthologstool198	orthologstool359	-0.578474	1.54995e-08	9.12145e-08
orthologstool	orthologstool247	orthologstool311	0.578474	1.55e-08	9.12145e-08
lipid	lipid242	lipid817	0.542536	2.7744e-08	9.12181e-08
lipid	lipid29	lipid769	0.542535	2.77467e-08	9.12259e-08
orthologstool	orthologstool51	orthologstool249	0.57847	1.55041e-08	9.12306e-08
lipid	lipid727	lipid777	0.542533	2.77489e-08	9.12325e-08
lipid	lipid12	lipid191	0.542531	2.77544e-08	9.12498e-08
lipid	lipid36	lipid354	0.54253	2.77557e-08	9.1253e-08
lipid	lipid545	lipid626	0.542529	2.77572e-08	9.12573e-08
lipid	lipid68	lipid89	0.542524	2.77669e-08	9.12883e-08
orthologstool	orthologstool156	orthologstool165	-0.578455	1.55204e-08	9.13177e-08
lipid	lipid78	lipid365	0.542517	2.77804e-08	9.13319e-08
lipid	lipid541	lipid746	0.542515	2.77852e-08	9.13469e-08
lipid	lipid75	lipid421	0.542514	2.77872e-08	9.13524e-08
lipid	lipid402	lipid589	0.542507	2.78006e-08	9.13948e-08
lipid	lipid424	lipid591	0.542507	2.78006e-08	9.13948e-08
lipid	lipid200	lipid446	0.542506	2.78018e-08	9.1398e-08
lipid	lipid498	lipid671	0.542505	2.7805e-08	9.14075e-08
lipid	lipid255	lipid542	0.542504	2.78057e-08	9.1409e-08
lipid	lipid247	lipid448	0.542503	2.78076e-08	9.14144e-08
orthologstool	orthologstool50	orthologstool112	0.57843	1.5548e-08	9.14723e-08
lipid	lipid418	lipid816	0.542491	2.78315e-08	9.14921e-08
lipid	lipid623	lipid806	0.54248	2.78533e-08	9.1563e-08
ortholognasal	ortholognasal258	ortholognasal305	-0.54888	1.22347e-08	9.15635e-08
lipid	lipid86	lipid416	0.542479	2.78558e-08	9.15705e-08
orthologstool	orthologstool167	orthologstool248	0.578412	1.55673e-08	9.15773e-08
lipid	lipid261	lipid656	0.542477	2.78583e-08	9.15778e-08
metabolite	metabolite128	metabolite129	0.584008	9.91736e-10	9.16046e-08
lipid	lipid396	lipid588	0.542473	2.78673e-08	9.16067e-08
lipid	lipid732	lipid795	0.54247	2.78725e-08	9.16228e-08
lipid	lipid236	lipid598	0.542466	2.78799e-08	9.16463e-08
lipid	lipid200	lipid409	0.542464	2.78834e-08	9.16571e-08
lipid	lipid414	lipid711	0.542459	2.7894e-08	9.16908e-08
orthologstool	orthologstool171	orthologstool318	0.578392	1.55891e-08	9.1697e-08
lipid	lipid239	lipid728	0.542457	2.78973e-08	9.17009e-08
lipid	lipid6	lipid431	0.542456	2.78993e-08	9.17068e-08
lipid	lipid690	lipid796	0.542455	2.79015e-08	9.17129e-08
orthologstool	orthologstool3	orthologstool266	0.578385	1.55973e-08	9.17374e-08
orthologstool	orthologstool155	orthologstool310	-0.578381	1.56014e-08	9.1753e-08
lipid	lipid38	lipid419	0.542443	2.7925e-08	9.17894e-08
lipid	lipid429	lipid710	0.542442	2.79264e-08	9.17931e-08
lipid	lipid358	lipid641	0.542442	2.79268e-08	9.17937e-08
orthologstool	orthologstool118	orthologstool278	0.578372	1.56112e-08	9.18022e-08
orthologstool	orthologstool92	orthologstool299	0.578364	1.56201e-08	9.18466e-08
orthologstool	orthologstool93	orthologstool280	0.578361	1.56235e-08	9.18581e-08
lipid	lipid497	lipid715	0.542431	2.79483e-08	9.18636e-08
orthologstool	orthologstool78	orthologstool231	-0.578357	1.56271e-08	9.18709e-08
lipid	lipid230	lipid494	0.542429	2.79532e-08	9.18787e-08
lipid	lipid621	lipid662	0.542427	2.7957e-08	9.18905e-08
lipid	lipid57	lipid617	0.542424	2.79619e-08	9.19056e-08
lipid	lipid540	lipid565	0.542424	2.79625e-08	9.19067e-08
lipid	lipid39	lipid680	0.542418	2.79736e-08	9.19426e-08
lipid	lipid503	lipid711	0.542408	2.79932e-08	9.20059e-08
lipid	lipid464	lipid603	0.542408	2.79942e-08	9.20086e-08
lipid	lipid37	lipid391	0.542405	2.79995e-08	9.20251e-08
lipid	lipid395	lipid674	0.542405	2.80003e-08	9.2027e-08
lipid	lipid234	lipid542	0.542404	2.80009e-08	9.20279e-08
ortholognasal	ortholognasal155	ortholognasal283	-0.548809	1.22985e-08	9.203e-08
lipid	lipid608	lipid712	0.542403	2.80029e-08	9.20338e-08
ortholognasal	ortholognasal118	ortholognasal258	-0.548805	1.23021e-08	9.2046e-08
lipid	lipid809	lipid819	0.542401	2.80086e-08	9.20516e-08
lipid	lipid90	lipid424	0.5424	2.80102e-08	9.20559e-08
orthologstool	orthologstool176	orthologstool345	-0.578323	1.56645e-08	9.20824e-08
metabolite	metabolite410	metabolite622	0.583936	9.97565e-10	9.20961e-08
lipid	lipid334	lipid491	0.542392	2.80248e-08	9.21031e-08
metabolite	metabolite115	metabolite165	0.583928	9.98208e-10	9.21086e-08
lipid	lipid371	lipid535	0.542387	2.80349e-08	9.21354e-08
lipid	lipid399	lipid695	0.542386	2.80363e-08	9.21393e-08
lipid	lipid440	lipid631	0.542385	2.80383e-08	9.21449e-08
lipid	lipid437	lipid600	0.54238	2.80493e-08	9.21801e-08
lipid	lipid502	lipid818	0.542376	2.80574e-08	9.2206e-08
lipid	lipid234	lipid423	0.542372	2.80643e-08	9.22277e-08
lipid	lipid243	lipid479	0.54237	2.80685e-08	9.22409e-08
lipid	lipid97	lipid656	0.54237	2.80694e-08	9.22429e-08
orthologstool	orthologstool55	orthologstool118	0.578297	1.5694e-08	9.22474e-08
lipid	lipid252	lipid428	0.542369	2.80714e-08	9.22486e-08
lipid	lipid168	lipid176	0.542365	2.80782e-08	9.22703e-08
ortholognasal	ortholognasal77	ortholognasal101	-0.54877	1.23337e-08	9.22717e-08
lipid	lipid235	lipid636	0.542363	2.80819e-08	9.22813e-08
orthologstool	orthologstool83	orthologstool349	-0.578289	1.57027e-08	9.22905e-08
lipid	lipid648	lipid812	0.542361	2.80867e-08	9.22964e-08
lipid	lipid402	lipid565	0.542359	2.80897e-08	9.23054e-08
orthologstool	orthologstool66	orthologstool151	0.578281	1.57116e-08	9.23342e-08
lipid	lipid89	lipid742	0.542351	2.81065e-08	9.23599e-08
lipid	lipid170	lipid359	0.542349	2.81093e-08	9.23682e-08
metabolite	metabolite139	metabolite155	0.583887	1.00155e-09	9.23699e-08
lipid	lipid54	lipid534	-0.542347	2.81136e-08	9.23814e-08
lipid	lipid565	lipid571	0.542347	2.81147e-08	9.23843e-08
lipid	lipid38	lipid527	0.542343	2.81223e-08	9.24082e-08
lipid	lipid554	lipid785	0.542342	2.81231e-08	9.241e-08
lipid	lipid244	lipid468	0.54234	2.81287e-08	9.24276e-08
lipid	lipid452	lipid747	0.542338	2.81326e-08	9.24395e-08
lipid	lipid170	lipid655	0.542335	2.81367e-08	9.24522e-08
lipid	lipid174	lipid372	0.542333	2.81416e-08	9.24675e-08
lipid	lipid277	lipid292	0.54233	2.8147e-08	9.24843e-08
orthologstool	orthologstool152	orthologstool277	0.578256	1.57389e-08	9.24865e-08
lipid	lipid630	lipid646	0.542323	2.81616e-08	9.25307e-08
lipid	lipid91	lipid732	0.542323	2.81615e-08	9.25307e-08
lipid	lipid369	lipid696	0.542322	2.81629e-08	9.25339e-08
lipid	lipid80	lipid501	0.542318	2.81712e-08	9.25605e-08
lipid	lipid7	lipid306	0.542318	2.81717e-08	9.25614e-08
lipid	lipid191	lipid468	0.542317	2.81729e-08	9.25642e-08
ortholognasal	ortholognasal117	ortholognasal282	0.548724	1.23751e-08	9.25709e-08
lipid	lipid180	lipid616	0.542313	2.81803e-08	9.25877e-08
lipid	lipid261	lipid590	0.54231	2.81874e-08	9.26104e-08
lipid	lipid504	lipid622	0.542306	2.81947e-08	9.26326e-08
lipid	lipid80	lipid562	0.542306	2.81945e-08	9.26326e-08
lipid	lipid390	lipid662	0.542305	2.81973e-08	9.26402e-08
lipid	lipid573	lipid585	0.542303	2.82007e-08	9.26505e-08
lipid	lipid107	lipid261	0.5423	2.82068e-08	9.26695e-08
lipid	lipid152	lipid273	0.5423	2.82073e-08	9.26695e-08
lipid	lipid6	lipid470	0.5423	2.82072e-08	9.26695e-08
lipid	lipid260	lipid342	0.542292	2.82235e-08	9.27221e-08
lipid	lipid521	lipid739	0.54229	2.82258e-08	9.27287e-08
lipid	lipid532	lipid829	0.54229	2.82273e-08	9.2733e-08
orthologstool	orthologstool152	orthologstool245	0.578215	1.57838e-08	9.27417e-08
lipid	lipid237	lipid580	0.542287	2.82329e-08	9.27504e-08
lipid	lipid280	lipid295	0.542284	2.82391e-08	9.27699e-08
orthologstool	orthologstool13	orthologstool331	0.578209	1.57913e-08	9.2774e-08
orthologstool	orthologstool188	orthologstool283	0.578208	1.57921e-08	9.2774e-08
lipid	lipid552	lipid678	0.542282	2.82418e-08	9.27778e-08
lipid	lipid233	lipid257	0.542278	2.82503e-08	9.2805e-08
lipid	lipid650	lipid710	0.542273	2.82602e-08	9.28368e-08
lipid	lipid411	lipid527	0.542271	2.82646e-08	9.28501e-08
lipid	lipid247	lipid636	0.542263	2.82806e-08	9.29018e-08
lipid	lipid248	lipid410	0.542262	2.82823e-08	9.29067e-08
lipid	lipid573	lipid731	0.542258	2.82908e-08	9.29339e-08
lipid	lipid32	lipid561	0.542256	2.82943e-08	9.29444e-08
lipid	lipid36	lipid507	0.542253	2.82992e-08	9.29595e-08
lipid	lipid72	lipid582	0.542252	2.83011e-08	9.29649e-08
ortholognasal	ortholognasal6	ortholognasal314	0.548665	1.24293e-08	9.2965e-08
lipid	lipid409	lipid559	0.542251	2.83046e-08	9.29756e-08
lipid	lipid27	lipid552	0.542246	2.83139e-08	9.30053e-08
lipid	lipid521	lipid681	0.542239	2.83275e-08	9.30491e-08
lipid	lipid205	lipid770	0.542238	2.83293e-08	9.30543e-08
orthologstool	orthologstool151	orthologstool170	0.578163	1.58421e-08	9.30589e-08
lipid	lipid632	lipid731	0.542228	2.83487e-08	9.31171e-08
lipid	lipid712	lipid749	0.542227	2.83513e-08	9.31248e-08
orthologstool	orthologstool5	orthologstool36	0.578145	1.58622e-08	9.31689e-08
orthologstool	orthologstool41	orthologstool62	-0.578143	1.58648e-08	9.31755e-08
lipid	lipid522	lipid782	0.542216	2.83725e-08	9.31934e-08
lipid	lipid268	lipid290	0.542212	2.83811e-08	9.32209e-08
lipid	lipid158	lipid606	0.542208	2.83883e-08	9.32438e-08
lipid	lipid332	lipid553	0.542204	2.8397e-08	9.32715e-08
lipid	lipid7	lipid28	0.542204	2.83973e-08	9.32715e-08
lipid	lipid566	lipid694	0.542196	2.84121e-08	9.33195e-08
lipid	lipid255	lipid638	0.542196	2.8414e-08	9.33247e-08
lipid	lipid3	lipid572	0.542195	2.84157e-08	9.33295e-08
lipid	lipid408	lipid706	0.542191	2.8422e-08	9.33495e-08
lipid	lipid548	lipid711	0.542191	2.84233e-08	9.33527e-08
lipid	lipid85	lipid420	0.54219	2.84242e-08	9.3355e-08
lipid	lipid162	lipid479	0.542189	2.84265e-08	9.33613e-08
lipid	lipid628	lipid731	0.542189	2.84271e-08	9.33628e-08
lipid	lipid230	lipid715	0.542187	2.84307e-08	9.33736e-08
lipid	lipid368	lipid728	0.542187	2.84314e-08	9.3375e-08
ortholognasal	ortholognasal54	ortholognasal306	0.548598	1.24901e-08	9.34092e-08
orthologstool	orthologstool47	orthologstool78	0.578095	1.59176e-08	9.34773e-08
lipid	lipid200	lipid762	0.542168	2.84698e-08	9.35004e-08
lipid	lipid412	lipid706	0.542164	2.84764e-08	9.3521e-08
lipid	lipid408	lipid711	0.542155	2.84956e-08	9.35834e-08
lipid	lipid1	lipid358	0.542152	2.85009e-08	9.35997e-08
lipid	lipid432	lipid648	0.54215	2.85054e-08	9.36139e-08
lipid	lipid38	lipid680	0.542149	2.85058e-08	9.36144e-08
orthologstool	orthologstool100	orthologstool304	0.57807	1.59455e-08	9.36326e-08
lipid	lipid487	lipid670	0.542141	2.85221e-08	9.36668e-08
lipid	lipid31	lipid758	0.542138	2.8529e-08	9.36888e-08
lipid	lipid10	lipid45	0.542136	2.85321e-08	9.3698e-08
lipid	lipid657	lipid826	0.542136	2.85325e-08	9.36984e-08
lipid	lipid549	lipid774	0.542133	2.85391e-08	9.37191e-08
lipid	lipid534	lipid840	0.542129	2.85476e-08	9.37464e-08
lipid	lipid452	lipid681	0.542127	2.85512e-08	9.37574e-08
lipid	lipid526	lipid789	0.542123	2.85595e-08	9.37836e-08
lipid	lipid397	lipid695	0.542118	2.85695e-08	9.38158e-08
lipid	lipid40	lipid518	0.542117	2.85701e-08	9.38162e-08
lipid	lipid89	lipid494	0.542117	2.85702e-08	9.38162e-08
lipid	lipid164	lipid478	0.542116	2.85724e-08	9.38225e-08
lipid	lipid240	lipid445	0.542116	2.85733e-08	9.38247e-08
lipid	lipid427	lipid585	0.542115	2.85753e-08	9.38303e-08
lipid	lipid67	lipid170	0.542113	2.85791e-08	9.3842e-08
lipid	lipid582	lipid733	0.542112	2.85802e-08	9.38446e-08
lipid	lipid420	lipid730	0.542111	2.85835e-08	9.38547e-08
ortholognasal	ortholognasal310	ortholognasal353	0.548529	1.2553e-08	9.38684e-08
lipid	lipid301	lipid311	0.542108	2.85889e-08	9.38717e-08
lipid	lipid243	lipid537	0.542104	2.85962e-08	9.38948e-08
metabolite	metabolite318	metabolite328	0.583678	1.01871e-09	9.39049e-08
lipid	lipid57	lipid242	0.542102	2.86014e-08	9.3911e-08
lipid	lipid436	lipid694	0.542096	2.86128e-08	9.39473e-08
lipid	lipid334	lipid684	0.542095	2.86143e-08	9.39514e-08
lipid	lipid326	lipid572	0.542092	2.86205e-08	9.39711e-08
lipid	lipid12	lipid778	0.542089	2.86268e-08	9.399e-08
lipid	lipid74	lipid638	0.542089	2.86266e-08	9.399e-08
metabolite	metabolite154	metabolite157	0.58365	1.02103e-09	9.40254e-08
metabolite	metabolite318	metabolite510	0.58365	1.02105e-09	9.40254e-08
lipid	lipid156	lipid473	0.542081	2.8643e-08	9.40423e-08
lipid	lipid200	lipid549	0.54208	2.86442e-08	9.40454e-08
lipid	lipid623	lipid744	0.542079	2.86469e-08	9.40533e-08
lipid	lipid24	lipid91	0.542078	2.86487e-08	9.40586e-08
lipid	lipid461	lipid826	0.542075	2.86545e-08	9.40767e-08
lipid	lipid170	lipid203	0.542069	2.86672e-08	9.41167e-08
lipid	lipid80	lipid547	0.542069	2.86672e-08	9.41167e-08
lipid	lipid192	lipid637	0.542065	2.86741e-08	9.41384e-08
lipid	lipid1	lipid452	0.542064	2.86771e-08	9.41472e-08
lipid	lipid631	lipid808	0.542062	2.86802e-08	9.41568e-08
lipid	lipid220	lipid344	0.542057	2.86906e-08	9.41899e-08
lipid	lipid359	lipid717	0.54205	2.87053e-08	9.42373e-08
lipid	lipid240	lipid513	0.542049	2.87079e-08	9.42445e-08
lipid	lipid327	lipid475	0.542049	2.8708e-08	9.42445e-08
lipid	lipid73	lipid754	0.542048	2.87084e-08	9.42448e-08
ortholognasal	ortholognasal19	ortholognasal303	0.548472	1.26055e-08	9.425e-08
lipid	lipid200	lipid413	0.542046	2.87136e-08	9.42611e-08
lipid	lipid431	lipid595	0.542046	2.87139e-08	9.42611e-08
lipid	lipid227	lipid244	0.542041	2.87223e-08	9.4288e-08
lipid	lipid472	lipid721	0.542034	2.87383e-08	9.43397e-08
lipid	lipid531	lipid573	0.542032	2.87406e-08	9.43462e-08
ortholognasal	ortholognasal4	ortholognasal89	0.548454	1.26227e-08	9.43674e-08
lipid	lipid244	lipid828	0.542027	2.87514e-08	9.43808e-08
lipid	lipid189	lipid238	0.542026	2.87529e-08	9.4385e-08
lipid	lipid3	lipid23	0.542026	2.87534e-08	9.43857e-08
lipid	lipid375	lipid516	0.542025	2.87552e-08	9.43907e-08
lipid	lipid203	lipid605	0.542022	2.87621e-08	9.44126e-08
lipid	lipid596	lipid626	0.54202	2.87654e-08	9.44226e-08
lipid	lipid96	lipid434	0.542019	2.87668e-08	9.44262e-08
lipid	lipid425	lipid626	0.542017	2.87723e-08	9.44433e-08
lipid	lipid528	lipid822	0.542016	2.87728e-08	9.44441e-08
orthologstool	orthologstool22	orthologstool163	-0.577946	1.60855e-08	9.44461e-08
lipid	lipid164	lipid615	0.542011	2.87845e-08	9.44817e-08
lipid	lipid405	lipid780	0.54201	2.87859e-08	9.44854e-08
lipid	lipid125	lipid832	0.542009	2.87883e-08	9.44926e-08
metabolite	metabolite78	metabolite112	0.583581	1.02683e-09	9.45096e-08
lipid	lipid2	lipid550	0.542005	2.87951e-08	9.4514e-08
lipid	lipid183	lipid422	0.542005	2.87956e-08	9.45148e-08
lipid	lipid9	lipid35	0.542003	2.87995e-08	9.45266e-08
lipid	lipid16	lipid777	0.542	2.88064e-08	9.45484e-08
lipid	lipid177	lipid372	0.541998	2.88099e-08	9.45591e-08
lipid	lipid239	lipid511	0.541995	2.88166e-08	9.458e-08
lipid	lipid92	lipid364	0.541993	2.88195e-08	9.45888e-08
lipid	lipid455	lipid698	0.541991	2.88236e-08	9.46008e-08
lipid	lipid75	lipid738	0.541991	2.88237e-08	9.46008e-08
lipid	lipid584	lipid829	0.54199	2.88255e-08	9.46058e-08
lipid	lipid332	lipid604	0.54199	2.88266e-08	9.46085e-08
lipid	lipid597	lipid657	0.541983	2.88393e-08	9.46494e-08
orthologstool	orthologstool185	orthologstool266	0.577911	1.61244e-08	9.46662e-08
lipid	lipid199	lipid261	0.541978	2.88504e-08	9.46849e-08
lipid	lipid603	lipid700	0.541977	2.88518e-08	9.46887e-08
lipid	lipid692	lipid808	0.541976	2.88545e-08	9.46968e-08
lipid	lipid334	lipid481	0.541975	2.8857e-08	9.47041e-08
lipid	lipid6	lipid67	0.541973	2.88599e-08	9.47128e-08
ortholognasal	ortholognasal6	ortholognasal134	-0.548402	1.26708e-08	9.47159e-08
lipid	lipid437	lipid757	0.541968	2.88715e-08	9.47497e-08
ortholognasal	ortholognasal200	ortholognasal201	0.548393	1.26791e-08	9.47665e-08
lipid	lipid509	lipid801	0.541961	2.88841e-08	9.47903e-08
lipid	lipid154	lipid533	0.541957	2.88919e-08	9.4815e-08
lipid	lipid74	lipid492	0.541957	2.8893e-08	9.48178e-08
lipid	lipid744	lipid824	0.541955	2.8897e-08	9.48301e-08
lipid	lipid504	lipid814	0.541955	2.88975e-08	9.48308e-08
lipid	lipid643	lipid724	0.541954	2.88993e-08	9.48359e-08
lipid	lipid387	lipid610	0.54195	2.89069e-08	9.486e-08
lipid	lipid92	lipid363	0.541948	2.8911e-08	9.48726e-08
lipid	lipid80	lipid90	0.541947	2.89126e-08	9.48771e-08
lipid	lipid155	lipid412	0.541946	2.89149e-08	9.48835e-08
lipid	lipid55	lipid658	0.541943	2.89212e-08	9.49035e-08
ortholognasal	ortholognasal308	ortholognasal353	0.548371	1.26994e-08	9.49072e-08
lipid	lipid357	lipid674	0.541939	2.89292e-08	9.49288e-08
lipid	lipid547	lipid711	0.541938	2.8931e-08	9.49337e-08
lipid	lipid255	lipid515	0.541931	2.89451e-08	9.49783e-08
lipid	lipid299	lipid307	0.541931	2.89449e-08	9.49783e-08
lipid	lipid549	lipid781	0.541931	2.89455e-08	9.49787e-08
lipid	lipid472	lipid498	0.541929	2.89487e-08	9.49885e-08
lipid	lipid690	lipid838	0.541929	2.89504e-08	9.4993e-08
lipid	lipid256	lipid660	0.541928	2.89524e-08	9.49987e-08
lipid	lipid457	lipid623	0.541925	2.89571e-08	9.50133e-08
lipid	lipid250	lipid683	0.541922	2.89632e-08	9.50324e-08
ortholognasal	ortholognasal255	ortholognasal348	0.548345	1.27229e-08	9.50715e-08
ortholognasal	ortholognasal77	ortholognasal332	-0.548344	1.27246e-08	9.50729e-08
lipid	lipid57	lipid336	0.541915	2.89775e-08	9.50786e-08
ortholognasal	ortholognasal62	ortholognasal246	0.548338	1.273e-08	9.51026e-08
lipid	lipid97	lipid464	0.541904	2.9e-08	9.51514e-08
lipid	lipid611	lipid709	0.541891	2.90274e-08	9.52404e-08
orthologstool	orthologstool52	orthologstool299	0.577823	1.62247e-08	9.52464e-08
lipid	lipid332	lipid417	0.541884	2.9041e-08	9.52842e-08
lipid	lipid160	lipid173	0.541883	2.90424e-08	9.52881e-08
lipid	lipid235	lipid320	0.541883	2.90433e-08	9.529e-08
lipid	lipid412	lipid817	0.54188	2.90495e-08	9.53097e-08
orthologstool	orthologstool154	orthologstool315	0.577812	1.62374e-08	9.53122e-08
lipid	lipid249	lipid659	0.541877	2.90554e-08	9.5328e-08
lipid	lipid208	lipid210	0.541876	2.9056e-08	9.53292e-08
lipid	lipid160	lipid573	0.541874	2.90603e-08	9.53425e-08
lipid	lipid455	lipid740	0.541871	2.90679e-08	9.53663e-08
lipid	lipid251	lipid731	0.541869	2.90714e-08	9.5377e-08
lipid	lipid601	lipid687	0.541863	2.90833e-08	9.54152e-08
cytokine	cytokine16	cytokine30	0.548572	1.5046e-08	9.54767e-08
lipid	lipid69	lipid784	0.541853	2.91043e-08	9.54832e-08
lipid	lipid128	lipid529	0.541851	2.91072e-08	9.54918e-08
lipid	lipid326	lipid675	0.541851	2.91086e-08	9.54955e-08
lipid	lipid555	lipid785	0.54185	2.91105e-08	9.5501e-08
lipid	lipid76	lipid647	0.541848	2.91141e-08	9.55117e-08
orthologstool	orthologstool118	orthologstool254	0.577779	1.62743e-08	9.552e-08
lipid	lipid234	lipid543	0.541846	2.91187e-08	9.5526e-08
lipid	lipid97	lipid544	0.54184	2.91295e-08	9.55605e-08
lipid	lipid164	lipid492	0.541838	2.91346e-08	9.55766e-08
lipid	lipid234	lipid491	0.541838	2.91353e-08	9.5578e-08
lipid	lipid236	lipid734	0.541836	2.91383e-08	9.55868e-08
orthologstool	orthologstool40	orthologstool243	-0.577767	1.6288e-08	9.55921e-08
lipid	lipid326	lipid579	0.541835	2.91404e-08	9.55928e-08
lipid	lipid374	lipid702	0.54183	2.91499e-08	9.56231e-08
lipid	lipid399	lipid745	0.541829	2.91521e-08	9.56294e-08
orthologstool	orthologstool246	orthologstool353	0.577752	1.63054e-08	9.56852e-08
lipid	lipid172	lipid521	0.54182	2.91701e-08	9.56878e-08
lipid	lipid156	lipid642	0.541816	2.91784e-08	9.5714e-08
lipid	lipid243	lipid448	0.541814	2.91832e-08	9.57289e-08
lipid	lipid174	lipid359	0.541813	2.91854e-08	9.57353e-08
lipid	lipid564	lipid817	0.541808	2.91959e-08	9.57689e-08
lipid	lipid89	lipid792	0.541805	2.92027e-08	9.57902e-08
lipid	lipid176	lipid486	0.541789	2.9235e-08	9.58954e-08
lipid	lipid247	lipid638	0.541785	2.92432e-08	9.59214e-08
lipid	lipid787	lipid817	0.541779	2.92543e-08	9.59567e-08
lipid	lipid420	lipid732	0.541778	2.9257e-08	9.59648e-08
lipid	lipid390	lipid554	0.541774	2.92644e-08	9.59873e-08
lipid	lipid578	lipid617	0.541774	2.92644e-08	9.59873e-08
lipid	lipid484	lipid761	0.541773	2.92672e-08	9.59955e-08
orthologstool	orthologstool170	orthologstool261	0.577704	1.63603e-08	9.5999e-08
ortholognasal	ortholognasal39	ortholognasal279	-0.548204	1.28546e-08	9.60217e-08
lipid	lipid610	lipid658	0.541752	2.93109e-08	9.6138e-08
orthologstool	orthologstool24	orthologstool261	0.577677	1.63911e-08	9.61712e-08
lipid	lipid789	lipid818	0.541746	2.93225e-08	9.61752e-08
lipid	lipid433	lipid770	0.541741	2.93332e-08	9.62095e-08
lipid	lipid363	lipid738	0.54174	2.93342e-08	9.62118e-08
ortholognasal	ortholognasal47	ortholognasal105	0.548174	1.28829e-08	9.62217e-08
lipid	lipid250	lipid576	0.541734	2.93466e-08	9.62517e-08
lipid	lipid238	lipid626	0.54173	2.93557e-08	9.62805e-08
lipid	lipid438	lipid600	0.541729	2.93584e-08	9.62884e-08
orthologstool	orthologstool269	orthologstool327	0.577658	1.64133e-08	9.62926e-08
lipid	lipid172	lipid391	0.541727	2.93625e-08	9.6301e-08
lipid	lipid249	lipid664	0.541726	2.93627e-08	9.6301e-08
lipid	lipid240	lipid478	0.541726	2.93636e-08	9.63029e-08
orthologstool	orthologstool260	orthologstool334	0.577655	1.64166e-08	9.6303e-08
orthologstool	orthologstool109	orthologstool263	-0.577654	1.64183e-08	9.63045e-08
lipid	lipid640	lipid710	0.541724	2.93673e-08	9.63141e-08
lipid	lipid32	lipid505	0.541722	2.93711e-08	9.63257e-08
lipid	lipid334	lipid632	0.541719	2.93774e-08	9.63455e-08
orthologstool	orthologstool201	orthologstool235	-0.577643	1.64301e-08	9.63652e-08
lipid	lipid313	lipid802	0.541715	2.93865e-08	9.63744e-08
lipid	lipid246	lipid636	0.541714	2.93874e-08	9.63765e-08
lipid	lipid75	lipid623	0.54171	2.9397e-08	9.64073e-08
ortholognasal	ortholognasal134	ortholognasal140	0.548145	1.29103e-08	9.64156e-08
lipid	lipid37	lipid436	0.541708	2.93999e-08	9.64158e-08
lipid	lipid437	lipid644	0.541708	2.94004e-08	9.64167e-08
orthologstool	orthologstool22	orthologstool83	0.577632	1.64434e-08	9.64342e-08
lipid	lipid236	lipid466	0.541705	2.94076e-08	9.64385e-08
lipid	lipid332	lipid490	0.541705	2.94075e-08	9.64385e-08
lipid	lipid50	lipid63	0.541703	2.94117e-08	9.64509e-08
lipid	lipid30	lipid33	0.541702	2.94121e-08	9.64513e-08
lipid	lipid36	lipid547	0.541701	2.94151e-08	9.64604e-08
lipid	lipid27	lipid483	0.541701	2.94154e-08	9.64604e-08
lipid	lipid549	lipid735	0.541699	2.9419e-08	9.64715e-08
lipid	lipid770	lipid789	0.541697	2.94234e-08	9.6485e-08
lipid	lipid415	lipid591	0.541697	2.94238e-08	9.64855e-08
lipid	lipid6	lipid569	0.541696	2.94246e-08	9.64871e-08
lipid	lipid157	lipid390	0.541693	2.94314e-08	9.65086e-08
lipid	lipid227	lipid633	0.541688	2.94414e-08	9.65405e-08
lipid	lipid240	lipid558	0.541685	2.94472e-08	9.65584e-08
metabolite	metabolite93	metabolite141	0.583303	1.05025e-09	9.65667e-08
metabolite	metabolite95	metabolite141	0.583309	1.04978e-09	9.65667e-08
ortholognasal	ortholognasal12	ortholognasal350	0.548121	1.29331e-08	9.65742e-08
lipid	lipid393	lipid819	0.541681	2.94553e-08	9.65841e-08
orthologstool	orthologstool33	orthologstool175	0.577607	1.64723e-08	9.65953e-08
orthologstool	orthologstool108	orthologstool317	0.577603	1.64765e-08	9.66025e-08
orthologstool	orthologstool88	orthologstool160	0.577604	1.64759e-08	9.66025e-08
lipid	lipid679	lipid782	0.541678	2.94631e-08	9.6609e-08
lipid	lipid497	lipid612	0.541677	2.94645e-08	9.66125e-08
lipid	lipid10	lipid290	0.541675	2.94678e-08	9.66218e-08
lipid	lipid583	lipid631	0.541675	2.94679e-08	9.66218e-08
lipid	lipid38	lipid411	0.54167	2.94789e-08	9.66572e-08
ortholognasal	ortholognasal23	ortholognasal178	-0.548102	1.29514e-08	9.66999e-08
lipid	lipid89	lipid693	0.541658	2.95029e-08	9.6735e-08
lipid	lipid31	lipid509	0.541654	2.95125e-08	9.67657e-08
ortholognasal	ortholognasal181	ortholognasal258	0.548091	1.29619e-08	9.67667e-08
lipid	lipid260	lipid588	0.54165	2.952e-08	9.67891e-08
lipid	lipid244	lipid406	0.541645	2.95314e-08	9.68257e-08
lipid	lipid328	lipid699	0.541643	2.95348e-08	9.68358e-08
lipid	lipid587	lipid617	0.541642	2.95372e-08	9.68431e-08
lipid	lipid30	lipid595	0.54164	2.95408e-08	9.68537e-08
lipid	lipid9	lipid34	0.541638	2.95444e-08	9.68647e-08
lipid	lipid412	lipid668	0.541636	2.95487e-08	9.68781e-08
lipid	lipid587	lipid721	0.541634	2.95524e-08	9.68893e-08
orthologstool	orthologstool86	orthologstool151	0.577558	1.65292e-08	9.69026e-08
orthologstool	orthologstool38	orthologstool339	-0.577555	1.65325e-08	9.69131e-08
lipid	lipid20	lipid22	0.541631	2.95599e-08	9.69131e-08
lipid	lipid54	lipid444	-0.54163	2.95616e-08	9.69176e-08
lipid	lipid32	lipid633	0.541622	2.95785e-08	9.69723e-08
lipid	lipid623	lipid723	0.541619	2.95841e-08	9.69897e-08
lipid	lipid30	lipid819	0.541617	2.95882e-08	9.70024e-08
lipid	lipid623	lipid746	0.541615	2.95923e-08	9.70148e-08
lipid	lipid58	lipid100	0.541612	2.95985e-08	9.70341e-08
lipid	lipid580	lipid742	0.54161	2.96039e-08	9.70509e-08
lipid	lipid188	lipid812	0.541607	2.96085e-08	9.70652e-08
lipid	lipid77	lipid371	0.541604	2.96155e-08	9.70872e-08
lipid	lipid463	lipid577	0.541603	2.96168e-08	9.70907e-08
lipid	lipid240	lipid247	0.5416	2.96246e-08	9.71152e-08
lipid	lipid37	lipid481	0.541599	2.96262e-08	9.71197e-08
lipid	lipid244	lipid427	0.541597	2.96296e-08	9.71299e-08
lipid	lipid606	lipid792	0.541593	2.96376e-08	9.71553e-08
lipid	lipid460	lipid678	0.54159	2.96442e-08	9.71758e-08
lipid	lipid156	lipid730	0.541589	2.96465e-08	9.71825e-08
metabolite	metabolite119	metabolite142	0.583218	1.05755e-09	9.71889e-08
lipid	lipid549	lipid815	0.541587	2.96497e-08	9.71924e-08
lipid	lipid234	lipid640	0.541587	2.96504e-08	9.71936e-08
orthologstool	orthologstool172	orthologstool297	0.577512	1.65826e-08	9.71979e-08
lipid	lipid176	lipid556	0.541585	2.96541e-08	9.72047e-08
ortholognasal	ortholognasal25	ortholognasal313	-0.548027	1.30222e-08	9.72056e-08
lipid	lipid154	lipid541	0.541584	2.96577e-08	9.72159e-08
lipid	lipid365	lipid666	0.541583	2.96583e-08	9.72168e-08
lipid	lipid247	lipid492	0.541577	2.96704e-08	9.72556e-08
lipid	lipid177	lipid585	0.541572	2.96817e-08	9.72918e-08
lipid	lipid236	lipid255	0.541566	2.96943e-08	9.73305e-08
lipid	lipid534	lipid749	0.541566	2.96943e-08	9.73305e-08
lipid	lipid703	lipid723	0.541566	2.96939e-08	9.73305e-08
lipid	lipid235	lipid607	0.541563	2.97011e-08	9.73518e-08
lipid	lipid157	lipid660	0.541559	2.97083e-08	9.73745e-08
lipid	lipid551	lipid786	0.541559	2.9709e-08	9.73752e-08
lipid	lipid708	lipid791	0.541559	2.97091e-08	9.73752e-08
ortholognasal	ortholognasal136	ortholognasal304	0.547994	1.30539e-08	9.74306e-08
lipid	lipid611	lipid802	0.541548	2.97315e-08	9.74477e-08
orthologstool	orthologstool174	orthologstool313	0.577473	1.66274e-08	9.74517e-08
lipid	lipid1	lipid345	0.541544	2.97399e-08	9.74744e-08
ortholognasal	ortholognasal165	ortholognasal340	0.547984	1.30631e-08	9.74877e-08
lipid	lipid382	lipid701	0.541541	2.97464e-08	9.74949e-08
lipid	lipid552	lipid755	0.541538	2.97525e-08	9.75141e-08
lipid	lipid234	lipid458	0.541534	2.976e-08	9.75376e-08
orthologstool	orthologstool49	orthologstool351	-0.577459	1.66445e-08	9.75433e-08
lipid	lipid608	lipid786	0.541533	2.97635e-08	9.75483e-08
lipid	lipid264	lipid656	0.541532	2.97649e-08	9.7552e-08
lipid	lipid195	lipid196	0.541531	2.97669e-08	9.75577e-08
lipid	lipid89	lipid541	0.54153	2.97681e-08	9.75607e-08
metabolite	metabolite391	metabolite404	0.583164	1.06215e-09	9.75627e-08
lipid	lipid320	lipid494	0.541528	2.97723e-08	9.75736e-08
orthologstool	orthologstool35	orthologstool256	0.57745	1.66542e-08	9.75897e-08
orthologstool	orthologstool65	orthologstool123	0.577449	1.66554e-08	9.75897e-08
lipid	lipid552	lipid774	0.541525	2.97801e-08	9.75981e-08
lipid	lipid240	lipid726	0.541524	2.97814e-08	9.76017e-08
lipid	lipid173	lipid314	0.541519	2.97919e-08	9.7635e-08
lipid	lipid222	lipid324	0.541517	2.97961e-08	9.7648e-08
orthologstool	orthologstool151	orthologstool231	0.577438	1.66685e-08	9.76575e-08
lipid	lipid442	lipid780	0.541515	2.98e-08	9.76598e-08
lipid	lipid172	lipid503	0.541505	2.98218e-08	9.77304e-08
metabolite	metabolite105	metabolite114	0.583135	1.06467e-09	9.77442e-08
lipid	lipid639	lipid721	0.541498	2.98364e-08	9.77773e-08
orthologstool	orthologstool80	orthologstool265	-0.577418	1.66919e-08	9.77858e-08
lipid	lipid497	lipid770	0.541492	2.98478e-08	9.78129e-08
lipid	lipid735	lipid740	0.541492	2.98478e-08	9.78129e-08
orthologstool	orthologstool73	orthologstool315	0.577409	1.67022e-08	9.78375e-08
lipid	lipid12	lipid230	0.541488	2.98559e-08	9.78386e-08
lipid	lipid234	lipid821	0.541488	2.98564e-08	9.78392e-08
lipid	lipid582	lipid603	0.541483	2.9867e-08	9.7873e-08
lipid	lipid596	lipid755	0.541481	2.98712e-08	9.7886e-08
lipid	lipid390	lipid667	0.54148	2.98723e-08	9.78886e-08
lipid	lipid248	lipid459	0.541479	2.98742e-08	9.78942e-08
lipid	lipid551	lipid754	0.541477	2.98793e-08	9.791e-08
orthologstool	orthologstool42	orthologstool345	0.577397	1.67168e-08	9.79139e-08
lipid	lipid199	lipid380	0.541474	2.98853e-08	9.79286e-08
lipid	lipid172	lipid450	0.541472	2.98889e-08	9.79394e-08
lipid	lipid76	lipid774	0.541466	2.99019e-08	9.79811e-08
lipid	lipid79	lipid839	0.541465	2.99052e-08	9.79911e-08
orthologstool	orthologstool53	orthologstool125	0.577383	1.67325e-08	9.79973e-08
lipid	lipid220	lipid269	0.54146	2.99143e-08	9.80199e-08
lipid	lipid172	lipid400	0.541457	2.99221e-08	9.80446e-08
lipid	lipid6	lipid539	0.541456	2.99231e-08	9.8047e-08
lipid	lipid251	lipid379	0.541449	2.99374e-08	9.80931e-08
lipid	lipid174	lipid364	0.541448	2.99394e-08	9.80987e-08
lipid	lipid244	lipid422	0.541448	2.99403e-08	9.81007e-08
lipid	lipid177	lipid422	0.541447	2.99431e-08	9.81091e-08
ortholognasal	ortholognasal228	ortholognasal285	0.547895	1.3148e-08	9.81099e-08
lipid	lipid336	lipid551	0.541446	2.99441e-08	9.81115e-08
orthologstool	orthologstool197	orthologstool312	-0.577362	1.67577e-08	9.81361e-08
lipid	lipid511	lipid777	0.541442	2.99533e-08	9.81407e-08
lipid	lipid383	lipid701	0.541441	2.9955e-08	9.81454e-08
lipid	lipid405	lipid715	0.541441	2.99555e-08	9.81461e-08
ortholognasal	ortholognasal72	ortholognasal106	-0.547888	1.31553e-08	9.8153e-08
ortholognasal	ortholognasal27	ortholognasal284	0.547886	1.31571e-08	9.81545e-08
lipid	lipid454	lipid772	0.541436	2.99657e-08	9.81786e-08
lipid	lipid155	lipid535	0.541431	2.99762e-08	9.82111e-08
lipid	lipid677	lipid824	0.541431	2.99761e-08	9.82111e-08
lipid	lipid141	lipid294	-0.541428	2.99818e-08	9.82287e-08
lipid	lipid15	lipid218	0.541428	2.99829e-08	9.82313e-08
lipid	lipid278	lipid325	0.541426	2.99858e-08	9.824e-08
lipid	lipid370	lipid739	0.541424	2.99902e-08	9.82535e-08
lipid	lipid366	lipid823	0.541414	3.00115e-08	9.83224e-08
lipid	lipid606	lipid818	0.541407	3.00258e-08	9.83684e-08
lipid	lipid172	lipid445	0.541405	3.00311e-08	9.83847e-08
lipid	lipid403	lipid589	0.541404	3.00316e-08	9.83856e-08
lipid	lipid38	lipid825	0.541402	3.0037e-08	9.84022e-08
lipid	lipid491	lipid753	0.541401	3.0039e-08	9.84079e-08
lipid	lipid2	lipid552	0.5414	3.00417e-08	9.84159e-08
orthologstool	orthologstool146	orthologstool296	-0.577319	1.68078e-08	9.84205e-08
orthologstool	orthologstool93	orthologstool184	0.577317	1.68102e-08	9.84255e-08
lipid	lipid39	lipid446	0.541398	3.00453e-08	9.84267e-08
lipid	lipid786	lipid843	0.541395	3.00507e-08	9.84435e-08
lipid	lipid452	lipid612	0.541394	3.00523e-08	9.84478e-08
lipid	lipid717	lipid846	0.541394	3.00541e-08	9.84529e-08
ortholognasal	ortholognasal22	ortholognasal145	-0.547842	1.31988e-08	9.8454e-08
lipid	lipid415	lipid682	0.541391	3.00601e-08	9.84716e-08
lipid	lipid258	lipid814	0.541391	3.00605e-08	9.84722e-08
ortholognasal	ortholognasal305	ortholognasal323	0.547836	1.32049e-08	9.84883e-08
lipid	lipid36	lipid156	0.541385	3.00716e-08	9.85074e-08
lipid	lipid84	lipid674	0.541384	3.0074e-08	9.85144e-08
lipid	lipid476	lipid695	0.541383	3.00756e-08	9.85188e-08
orthologstool	orthologstool192	orthologstool338	0.577302	1.68281e-08	9.85216e-08
orthologstool	orthologstool235	orthologstool285	-0.5773	1.68301e-08	9.85244e-08
lipid	lipid473	lipid668	0.541382	3.00777e-08	9.85248e-08
lipid	lipid40	lipid770	0.541382	3.00782e-08	9.85256e-08
lipid	lipid634	lipid821	0.541381	3.00797e-08	9.85296e-08
cytokine	cytokine5	cytokine31	0.548083	1.55872e-08	9.85796e-08
lipid	lipid174	lipid521	0.54137	3.01043e-08	9.86093e-08
lipid	lipid265	lipid756	0.541366	3.01113e-08	9.86301e-08
lipid	lipid89	lipid91	0.541366	3.01112e-08	9.86301e-08
lipid	lipid160	lipid239	0.541365	3.01138e-08	9.86368e-08
lipid	lipid339	lipid340	0.541365	3.01137e-08	9.86368e-08
ortholognasal	ortholognasal88	ortholognasal165	-0.547813	1.3227e-08	9.86414e-08
lipid	lipid174	lipid451	0.541364	3.01157e-08	9.8642e-08
ortholognasal	ortholognasal70	ortholognasal249	-0.547811	1.32288e-08	9.86434e-08
lipid	lipid12	lipid844	0.54136	3.01242e-08	9.86688e-08
lipid	lipid428	lipid522	0.541359	3.01275e-08	9.86788e-08
lipid	lipid382	lipid715	0.541356	3.01338e-08	9.86985e-08
lipid	lipid512	lipid598	0.541355	3.01359e-08	9.87044e-08
lipid	lipid176	lipid195	0.541354	3.01383e-08	9.87116e-08
lipid	lipid95	lipid726	0.541352	3.0142e-08	9.87226e-08
lipid	lipid286	lipid830	0.541342	3.01621e-08	9.87878e-08
lipid	lipid58	lipid393	0.54134	3.01676e-08	9.88047e-08
lipid	lipid498	lipid749	0.541339	3.01696e-08	9.88103e-08
lipid	lipid58	lipid787	0.541338	3.01709e-08	9.88137e-08
ortholognasal	ortholognasal311	ortholognasal353	0.547782	1.32574e-08	9.88449e-08
lipid	lipid31	lipid515	0.541329	3.01891e-08	9.88723e-08
lipid	lipid396	lipid730	0.541328	3.01919e-08	9.88806e-08
lipid	lipid562	lipid784	0.541327	3.01953e-08	9.88908e-08
lipid	lipid459	lipid669	0.541325	3.01984e-08	9.89003e-08
orthologstool	orthologstool103	orthologstool270	0.577244	1.68962e-08	9.89021e-08
lipid	lipid701	lipid713	0.541322	3.02044e-08	9.8919e-08
orthologstool	orthologstool118	orthologstool353	0.57723	1.69129e-08	9.89911e-08
lipid	lipid435	lipid614	0.54131	3.02295e-08	9.90001e-08
lipid	lipid11	lipid625	0.541305	3.02416e-08	9.90391e-08
lipid	lipid676	lipid797	0.541301	3.02491e-08	9.90625e-08
lipid	lipid37	lipid453	0.541295	3.02614e-08	9.91019e-08
lipid	lipid75	lipid829	0.541294	3.02634e-08	9.91075e-08
lipid	lipid278	lipid335	0.541294	3.02642e-08	9.91093e-08
orthologstool	orthologstool14	orthologstool284	0.577211	1.69357e-08	9.91125e-08
orthologstool	orthologstool214	orthologstool271	0.57721	1.69367e-08	9.91125e-08
lipid	lipid96	lipid445	0.541293	3.02666e-08	9.91161e-08
orthologstool	orthologstool244	orthologstool279	-0.577208	1.69392e-08	9.91184e-08
lipid	lipid56	lipid633	0.541291	3.02694e-08	9.91247e-08
lipid	lipid332	lipid481	0.541291	3.02711e-08	9.91291e-08
lipid	lipid374	lipid667	0.54129	3.02735e-08	9.91362e-08
orthologstool	orthologstool89	orthologstool101	0.577201	1.69477e-08	9.91591e-08
lipid	lipid242	lipid499	0.541282	3.02896e-08	9.91878e-08
lipid	lipid452	lipid816	0.541281	3.02905e-08	9.919e-08
lipid	lipid451	lipid822	0.541281	3.02908e-08	9.919e-08
lipid	lipid98	lipid817	0.54128	3.02928e-08	9.91955e-08
lipid	lipid96	lipid541	0.541271	3.03117e-08	9.92568e-08
lipid	lipid420	lipid595	0.54127	3.03156e-08	9.92685e-08
lipid	lipid31	lipid815	0.541269	3.0317e-08	9.92722e-08
orthologstool	orthologstool112	orthologstool323	0.577181	1.69713e-08	9.92883e-08
lipid	lipid655	lipid792	0.541266	3.03235e-08	9.92928e-08
lipid	lipid172	lipid668	0.541264	3.0327e-08	9.93032e-08
lipid	lipid687	lipid733	0.541264	3.03275e-08	9.93037e-08
lipid	lipid328	lipid391	0.54126	3.03353e-08	9.93284e-08
lipid	lipid242	lipid319	0.541256	3.03446e-08	9.93571e-08
lipid	lipid559	lipid776	0.541256	3.03443e-08	9.93571e-08
lipid	lipid416	lipid743	0.541254	3.03481e-08	9.93678e-08
lipid	lipid642	lipid713	0.541254	3.03485e-08	9.9368e-08
orthologstool	orthologstool40	orthologstool121	-0.577168	1.69869e-08	9.93708e-08
metabolite	metabolite78	metabolite188	0.582925	1.08297e-09	9.93745e-08
orthologstool	orthologstool10	orthologstool244	0.577158	1.69979e-08	9.94258e-08
lipid	lipid98	lipid767	0.541245	3.03687e-08	9.94332e-08
lipid	lipid191	lipid550	0.541243	3.03716e-08	9.94418e-08
lipid	lipid759	lipid786	0.541243	3.03727e-08	9.94447e-08
lipid	lipid336	lipid389	0.541229	3.04023e-08	9.95406e-08
ortholognasal	ortholognasal91	ortholognasal102	0.547682	1.33539e-08	9.95523e-08
lipid	lipid234	lipid524	0.541225	3.04108e-08	9.95676e-08
orthologstool	orthologstool47	orthologstool352	0.577135	1.70261e-08	9.95818e-08
lipid	lipid694	lipid726	0.54122	3.04213e-08	9.96008e-08
lipid	lipid725	lipid827	0.54122	3.04219e-08	9.9602e-08
orthologstool	orthologstool90	orthologstool255	0.577128	1.70346e-08	9.96229e-08
lipid	lipid744	lipid835	0.541215	3.04321e-08	9.96345e-08
lipid	lipid2	lipid653	0.541212	3.04378e-08	9.96522e-08
lipid	lipid362	lipid734	0.54121	3.0443e-08	9.96684e-08
lipid	lipid358	lipid516	0.541209	3.04444e-08	9.96719e-08
lipid	lipid463	lipid550	0.541204	3.0454e-08	9.97026e-08
lipid	lipid238	lipid630	0.541193	3.04785e-08	9.97817e-08
lipid	lipid651	lipid746	0.541191	3.04822e-08	9.9792e-08
lipid	lipid696	lipid712	0.541191	3.0482e-08	9.9792e-08
lipid	lipid57	lipid680	0.541189	3.04858e-08	9.9803e-08
lipid	lipid30	lipid677	0.541188	3.04887e-08	9.98115e-08
lipid	lipid14	lipid356	0.541188	3.04898e-08	9.98144e-08
metabolite	metabolite85	metabolite114	0.582863	1.08843e-09	9.98249e-08
orthologstool	orthologstool34	orthologstool66	0.577095	1.70732e-08	9.98394e-08
lipid	lipid243	lipid496	0.541183	3.05003e-08	9.98477e-08
lipid	lipid334	lipid544	0.541182	3.05024e-08	9.98538e-08
lipid	lipid235	lipid600	0.541181	3.05048e-08	9.98608e-08
lipid	lipid3	lipid32	0.54118	3.05064e-08	9.9865e-08
ortholognasal	ortholognasal70	ortholognasal146	-0.547637	1.33979e-08	9.98691e-08
lipid	lipid789	lipid823	0.541176	3.05136e-08	9.98877e-08
lipid	lipid177	lipid382	0.541175	3.05168e-08	9.98972e-08
lipid	lipid39	lipid76	0.541173	3.05199e-08	9.99063e-08
lipid	lipid37	lipid428	0.541171	3.05254e-08	9.99235e-08
lipid	lipid463	lipid828	0.54117	3.05281e-08	9.99315e-08
lipid	lipid244	lipid607	0.541168	3.05318e-08	9.99426e-08
orthologstool	orthologstool308	orthologstool326	-0.577079	1.70929e-08	9.99459e-08
lipid	lipid633	lipid670	0.541167	3.05338e-08	9.99481e-08
lipid	lipid522	lipid818	0.541166	3.0536e-08	9.99547e-08
lipid	lipid254	lipid390	0.541163	3.05419e-08	9.99729e-08
lipid	lipid623	lipid827	0.54116	3.0549e-08	9.99952e-08
lipid	lipid393	lipid821	0.541158	3.05537e-08	1.0001e-07
lipid	lipid38	lipid614	0.541152	3.05665e-08	1.00051e-07
lipid	lipid715	lipid737	0.541151	3.05669e-08	1.00051e-07
lipid	lipid194	lipid325	0.541151	3.05676e-08	1.00052e-07
lipid	lipid783	lipid789	0.541151	3.05682e-08	1.00054e-07
lipid	lipid12	lipid721	0.54115	3.05701e-08	1.00059e-07
lipid	lipid359	lipid604	0.541147	3.05767e-08	1.00079e-07
orthologstool	orthologstool16	orthologstool293	0.577057	1.71195e-08	1.00092e-07
lipid	lipid512	lipid621	0.541143	3.05857e-08	1.00108e-07
lipid	lipid31	lipid62	0.541142	3.0586e-08	1.00108e-07
lipid	lipid558	lipid613	0.541142	3.05868e-08	1.0011e-07
lipid	lipid32	lipid817	0.54114	3.05918e-08	1.00125e-07
lipid	lipid38	lipid625	0.541138	3.05949e-08	1.00135e-07
orthologstool	orthologstool25	orthologstool176	0.577047	1.71306e-08	1.00148e-07
lipid	lipid84	lipid728	0.541136	3.05996e-08	1.00149e-07
lipid	lipid503	lipid754	0.541135	3.06024e-08	1.00157e-07
lipid	lipid555	lipid735	0.541132	3.06079e-08	1.00174e-07
lipid	lipid178	lipid233	0.541132	3.06083e-08	1.00175e-07
lipid	lipid455	lipid538	0.54113	3.06124e-08	1.00187e-07
lipid	lipid731	lipid824	0.541122	3.0629e-08	1.0024e-07
lipid	lipid199	lipid511	0.541122	3.06304e-08	1.00244e-07
lipid	lipid2	lipid549	0.541119	3.06368e-08	1.00264e-07
lipid	lipid236	lipid607	0.541117	3.06399e-08	1.00273e-07
lipid	lipid586	lipid793	0.541114	3.06474e-08	1.00297e-07
orthologstool	orthologstool119	orthologstool238	0.577022	1.71611e-08	1.00317e-07
lipid	lipid702	lipid747	0.541109	3.06584e-08	1.00332e-07
lipid	lipid363	lipid580	0.541108	3.06604e-08	1.00338e-07
lipid	lipid99	lipid540	0.541107	3.06628e-08	1.00345e-07
metabolite	metabolite205	metabolite230	0.58279	1.09489e-09	1.00367e-07
lipid	lipid60	lipid601	0.541099	3.06792e-08	1.00398e-07
lipid	lipid37	lipid733	0.541096	3.06853e-08	1.00416e-07
lipid	lipid627	lipid696	0.541096	3.06851e-08	1.00416e-07
lipid	lipid262	lipid335	0.541093	3.0691e-08	1.00433e-07
orthologstool	orthologstool4	orthologstool178	0.577	1.7187e-08	1.0046e-07
lipid	lipid638	lipid754	0.541088	3.07033e-08	1.00473e-07
lipid	lipid389	lipid531	0.541082	3.07157e-08	1.00512e-07
lipid	lipid428	lipid750	0.541077	3.07258e-08	1.00544e-07
lipid	lipid85	lipid374	0.541077	3.07261e-08	1.00545e-07
lipid	lipid520	lipid746	0.541075	3.07302e-08	1.00557e-07
lipid	lipid420	lipid674	0.541075	3.07312e-08	1.00559e-07
lipid	lipid397	lipid750	0.541072	3.07377e-08	1.0058e-07
lipid	lipid156	lipid602	0.541071	3.07384e-08	1.00581e-07
lipid	lipid648	lipid687	0.541069	3.07436e-08	1.00597e-07
lipid	lipid535	lipid540	0.541063	3.07558e-08	1.00636e-07
orthologstool	orthologstool237	orthologstool291	0.576973	1.72199e-08	1.00643e-07
lipid	lipid398	lipid674	0.541057	3.07683e-08	1.00676e-07
ortholognasal	ortholognasal15	ortholognasal103	0.547522	1.35105e-08	1.00685e-07
ortholognasal	ortholognasal95	ortholognasal246	0.547523	1.35101e-08	1.00685e-07
orthologstool	orthologstool28	orthologstool182	-0.576965	1.72291e-08	1.00688e-07
ortholognasal	ortholognasal105	ortholognasal158	0.547515	1.35177e-08	1.00727e-07
lipid	lipid167	lipid379	0.541047	3.07912e-08	1.0075e-07
lipid	lipid132	lipid143	0.541045	3.07953e-08	1.00763e-07
lipid	lipid236	lipid650	0.541043	3.07987e-08	1.00773e-07
lipid	lipid491	lipid670	0.541041	3.08037e-08	1.00788e-07
lipid	lipid569	lipid631	0.541041	3.08042e-08	1.00789e-07
metabolite	metabolite100	metabolite135	0.582728	1.1004e-09	1.0082e-07
orthologstool	orthologstool154	orthologstool330	-0.576943	1.72564e-08	1.00838e-07
lipid	lipid199	lipid553	0.541033	3.08201e-08	1.0084e-07
lipid	lipid402	lipid791	0.541032	3.08225e-08	1.00846e-07
lipid	lipid58	lipid465	0.541032	3.08226e-08	1.00846e-07
orthologstool	orthologstool33	orthologstool171	0.576935	1.72661e-08	1.00886e-07
lipid	lipid327	lipid396	0.541025	3.08374e-08	1.00894e-07
lipid	lipid15	lipid493	0.541019	3.08498e-08	1.00934e-07
ortholognasal	ortholognasal74	ortholognasal159	0.547485	1.35476e-08	1.00938e-07
lipid	lipid774	lipid782	0.541018	3.08527e-08	1.00942e-07
lipid	lipid170	lipid358	0.541016	3.08563e-08	1.00953e-07
lipid	lipid62	lipid240	0.541016	3.08569e-08	1.00954e-07
lipid	lipid90	lipid648	0.541016	3.08583e-08	1.00958e-07
ortholognasal	ortholognasal181	ortholognasal332	0.547478	1.35536e-08	1.0097e-07
lipid	lipid522	lipid570	0.541013	3.08643e-08	1.00977e-07
lipid	lipid167	lipid407	0.54101	3.08694e-08	1.00992e-07
lipid	lipid246	lipid477	0.541009	3.08718e-08	1.00999e-07
lipid	lipid478	lipid682	0.541009	3.08729e-08	1.01002e-07
lipid	lipid85	lipid239	0.541007	3.08762e-08	1.01012e-07
lipid	lipid378	lipid728	0.541006	3.08784e-08	1.01018e-07
lipid	lipid532	lipid773	0.541006	3.08796e-08	1.01021e-07
lipid	lipid30	lipid732	0.541005	3.08804e-08	1.01023e-07
orthologstool	orthologstool115	orthologstool264	0.576911	1.7295e-08	1.01045e-07
lipid	lipid38	lipid415	0.541001	3.0889e-08	1.0105e-07
lipid	lipid427	lipid589	0.541	3.08912e-08	1.01056e-07
lipid	lipid32	lipid696	0.540998	3.08963e-08	1.01072e-07
lipid	lipid177	lipid637	0.540997	3.08987e-08	1.01079e-07
lipid	lipid170	lipid495	0.540996	3.08997e-08	1.01081e-07
lipid	lipid325	lipid513	0.540995	3.09033e-08	1.01092e-07
lipid	lipid97	lipid243	0.540988	3.09182e-08	1.0114e-07
lipid	lipid235	lipid423	0.540983	3.09282e-08	1.01172e-07
lipid	lipid248	lipid342	0.540982	3.09304e-08	1.01178e-07
lipid	lipid541	lipid791	0.540981	3.09328e-08	1.01185e-07
lipid	lipid36	lipid645	0.540981	3.09337e-08	1.01187e-07
lipid	lipid70	lipid325	0.540978	3.09391e-08	1.01204e-07
lipid	lipid30	lipid745	0.540976	3.09425e-08	1.01214e-07
lipid	lipid357	lipid661	0.540976	3.09443e-08	1.01219e-07
lipid	lipid254	lipid454	0.540975	3.09453e-08	1.01221e-07
lipid	lipid476	lipid634	0.540973	3.09491e-08	1.01233e-07
lipid	lipid551	lipid693	0.540973	3.09497e-08	1.01234e-07
ortholognasal	ortholognasal309	ortholognasal353	0.547436	1.35952e-08	1.01269e-07
orthologstool	orthologstool93	orthologstool186	0.576878	1.73347e-08	1.01269e-07
lipid	lipid56	lipid590	0.540967	3.09622e-08	1.01274e-07
lipid	lipid534	lipid782	0.540966	3.09662e-08	1.01286e-07
lipid	lipid368	lipid817	0.540964	3.09695e-08	1.01296e-07
lipid	lipid439	lipid757	0.54096	3.09783e-08	1.01323e-07
metabolite	metabolite126	metabolite162	0.582652	1.10721e-09	1.01359e-07
metabolite	metabolite169	metabolite178	0.58265	1.10739e-09	1.01359e-07
lipid	lipid50	lipid76	0.540953	3.09943e-08	1.01375e-07
lipid	lipid719	lipid823	0.540952	3.09947e-08	1.01375e-07
lipid	lipid98	lipid752	0.54095	3.0999e-08	1.01388e-07
lipid	lipid565	lipid658	0.54095	3.10002e-08	1.01391e-07
orthologstool	orthologstool76	orthologstool232	0.576857	1.73604e-08	1.01409e-07
lipid	lipid798	lipid808	0.540946	3.10077e-08	1.01415e-07
orthologstool	orthologstool119	orthologstool166	-0.576854	1.73638e-08	1.0142e-07
lipid	lipid236	lipid408	0.540943	3.1015e-08	1.01438e-07
lipid	lipid167	lipid365	0.540932	3.10391e-08	1.01516e-07
lipid	lipid319	lipid497	0.540931	3.10408e-08	1.0152e-07
ortholognasal	ortholognasal78	ortholognasal174	-0.547399	1.36328e-08	1.01536e-07
lipid	lipid74	lipid500	0.540926	3.10509e-08	1.01553e-07
lipid	lipid573	lipid589	0.540917	3.10709e-08	1.01617e-07
lipid	lipid236	lipid633	0.540916	3.10739e-08	1.01626e-07
lipid	lipid244	lipid426	0.540913	3.10798e-08	1.01644e-07
lipid	lipid456	lipid773	0.540911	3.10846e-08	1.01659e-07
lipid	lipid337	lipid710	0.540909	3.10878e-08	1.01669e-07
lipid	lipid201	lipid224	0.540907	3.10935e-08	1.01686e-07
lipid	lipid99	lipid444	0.540906	3.10956e-08	1.01692e-07
lipid	lipid274	lipid844	0.5409	3.11086e-08	1.01734e-07
lipid	lipid176	lipid454	0.540899	3.11113e-08	1.01742e-07
lipid	lipid248	lipid588	0.540896	3.11178e-08	1.01762e-07
lipid	lipid286	lipid845	0.540895	3.1118e-08	1.01762e-07
lipid	lipid236	lipid427	0.540895	3.112e-08	1.01767e-07
orthologstool	orthologstool17	orthologstool198	0.576804	1.74251e-08	1.01769e-07
protein	protein21	protein129	0.60464	1.09321e-10	1.01795e-07
lipid	lipid489	lipid746	0.54089	3.11298e-08	1.01798e-07
orthologstool	orthologstool51	orthologstool119	0.576794	1.7437e-08	1.01829e-07
lipid	lipid313	lipid809	0.540876	3.116e-08	1.01896e-07
orthologstool	orthologstool114	orthologstool180	0.576783	1.74503e-08	1.01898e-07
lipid	lipid600	lipid806	0.540872	3.11693e-08	1.01926e-07
lipid	lipid54	lipid648	-0.540869	3.11745e-08	1.01942e-07
lipid	lipid503	lipid781	0.540869	3.11749e-08	1.01942e-07
lipid	lipid33	lipid726	0.540865	3.1184e-08	1.01971e-07
lipid	lipid431	lipid634	0.540864	3.11863e-08	1.01978e-07
lipid	lipid176	lipid581	0.540864	3.1187e-08	1.01979e-07
ortholognasal	ortholognasal15	ortholognasal246	0.547336	1.36945e-08	1.01984e-07
lipid	lipid31	lipid750	0.540853	3.12096e-08	1.02052e-07
orthologstool	orthologstool198	orthologstool260	0.576759	1.74792e-08	1.02057e-07
lipid	lipid51	lipid228	0.54085	3.12177e-08	1.02077e-07
lipid	lipid254	lipid385	0.540848	3.12203e-08	1.02085e-07
lipid	lipid400	lipid750	0.540845	3.12286e-08	1.02111e-07
lipid	lipid489	lipid648	0.540843	3.12329e-08	1.02124e-07
lipid	lipid57	lipid326	0.540834	3.12514e-08	1.02184e-07
lipid	lipid96	lipid496	0.540834	3.12522e-08	1.02186e-07
lipid	lipid54	lipid490	-0.540829	3.12625e-08	1.02218e-07
lipid	lipid149	lipid260	0.540824	3.12739e-08	1.02255e-07
lipid	lipid334	lipid487	0.540823	3.12753e-08	1.02259e-07
lipid	lipid265	lipid806	0.540822	3.12771e-08	1.02263e-07
ortholognasal	ortholognasal61	ortholognasal252	-0.547295	1.37363e-08	1.02284e-07
orthologstool	orthologstool79	orthologstool264	-0.576726	1.75203e-08	1.02289e-07
lipid	lipid60	lipid697	0.540812	3.1299e-08	1.02334e-07
lipid	lipid421	lipid623	0.540811	3.1302e-08	1.02343e-07
orthologstool	orthologstool288	orthologstool304	-0.57671	1.75395e-08	1.02391e-07
lipid	lipid248	lipid514	0.540799	3.13271e-08	1.02424e-07
lipid	lipid293	lipid796	0.540797	3.13333e-08	1.02443e-07
lipid	lipid51	lipid101	0.540796	3.13336e-08	1.02444e-07
lipid	lipid384	lipid588	0.540795	3.13371e-08	1.02454e-07
lipid	lipid57	lipid631	0.540792	3.1344e-08	1.02476e-07
lipid	lipid242	lipid478	0.540787	3.13548e-08	1.0251e-07
ortholognasal	ortholognasal25	ortholognasal304	-0.547261	1.37695e-08	1.02519e-07
lipid	lipid620	lipid763	0.540785	3.13579e-08	1.02519e-07
lipid	lipid181	lipid226	0.540785	3.13598e-08	1.02524e-07
lipid	lipid486	lipid801	0.540784	3.13606e-08	1.02526e-07
lipid	lipid242	lipid427	0.540783	3.13627e-08	1.02532e-07
lipid	lipid37	lipid504	0.540783	3.13641e-08	1.02536e-07
lipid	lipid87	lipid249	0.540781	3.13677e-08	1.02547e-07
lipid	lipid203	lipid223	0.540779	3.13722e-08	1.0256e-07
lipid	lipid388	lipid662	0.540773	3.13856e-08	1.02603e-07
lipid	lipid458	lipid772	0.540769	3.13935e-08	1.02628e-07
lipid	lipid39	lipid483	0.540767	3.13979e-08	1.02641e-07
ortholognasal	ortholognasal14	ortholognasal219	0.547241	1.37899e-08	1.02658e-07
lipid	lipid453	lipid731	0.540763	3.14059e-08	1.02667e-07
lipid	lipid544	lipid626	0.540763	3.14077e-08	1.02671e-07
ortholognasal	ortholognasal138	ortholognasal261	0.547236	1.37953e-08	1.02687e-07
lipid	lipid263	lipid630	0.540759	3.14146e-08	1.02693e-07
lipid	lipid503	lipid815	0.540758	3.1417e-08	1.027e-07
lipid	lipid30	lipid591	0.540755	3.14252e-08	1.02726e-07
lipid	lipid629	lipid772	0.540753	3.1428e-08	1.02734e-07
lipid	lipid450	lipid718	0.540751	3.14321e-08	1.02747e-07
lipid	lipid164	lipid451	0.54075	3.14342e-08	1.02753e-07
lipid	lipid32	lipid629	0.540745	3.14469e-08	1.02793e-07
orthologstool	orthologstool278	orthologstool289	0.576651	1.7612e-08	1.02805e-07
lipid	lipid80	lipid670	0.540741	3.14552e-08	1.02819e-07
ortholognasal	ortholognasal62	ortholognasal99	0.547214	1.38176e-08	1.02841e-07
ortholognasal	ortholognasal121	ortholognasal224	0.547205	1.38258e-08	1.0289e-07
lipid	lipid242	lipid437	0.540728	3.14827e-08	1.02908e-07
lipid	lipid172	lipid549	0.540726	3.14874e-08	1.02923e-07
orthologstool	orthologstool173	orthologstool298	-0.576632	1.76353e-08	1.02932e-07
lipid	lipid247	lipid393	0.540724	3.14913e-08	1.02934e-07
lipid	lipid185	lipid191	0.540723	3.14943e-08	1.02943e-07
lipid	lipid525	lipid782	0.540723	3.14946e-08	1.02943e-07
lipid	lipid6	lipid517	0.540718	3.15059e-08	1.02979e-07
lipid	lipid174	lipid439	0.540714	3.15137e-08	1.03003e-07
lipid	lipid319	lipid475	0.540714	3.15135e-08	1.03003e-07
lipid	lipid249	lipid582	0.540711	3.15217e-08	1.03028e-07
lipid	lipid37	lipid423	0.540708	3.15267e-08	1.03044e-07
lipid	lipid617	lipid675	0.540706	3.15328e-08	1.03062e-07
orthologstool	orthologstool54	orthologstool58	0.576609	1.7664e-08	1.0309e-07
lipid	lipid575	lipid801	0.540689	3.15697e-08	1.03182e-07
orthologstool	orthologstool47	orthologstool250	0.576591	1.76862e-08	1.03211e-07
lipid	lipid240	lipid484	0.540684	3.15794e-08	1.03213e-07
lipid	lipid459	lipid671	0.540684	3.15803e-08	1.03215e-07
lipid	lipid58	lipid451	0.540684	3.15809e-08	1.03216e-07
lipid	lipid183	lipid431	0.540677	3.15965e-08	1.03265e-07
lipid	lipid251	lipid378	0.540677	3.15964e-08	1.03265e-07
lipid	lipid6	lipid419	0.540675	3.16009e-08	1.03279e-07
lipid	lipid167	lipid364	0.540673	3.16047e-08	1.0329e-07
lipid	lipid678	lipid759	0.540666	3.16197e-08	1.03338e-07
lipid	lipid85	lipid241	0.540663	3.16256e-08	1.03357e-07
lipid	lipid623	lipid652	0.540661	3.1631e-08	1.03373e-07
lipid	lipid810	lipid829	0.540659	3.16361e-08	1.03389e-07
lipid	lipid748	lipid797	0.540656	3.16422e-08	1.03408e-07
lipid	lipid157	lipid641	0.540651	3.16523e-08	1.0344e-07
lipid	lipid72	lipid90	0.54065	3.1655e-08	1.03448e-07
lipid	lipid164	lipid213	0.540649	3.16585e-08	1.03458e-07
lipid	lipid725	lipid839	0.540648	3.16589e-08	1.03459e-07
lipid	lipid97	lipid637	0.54064	3.16763e-08	1.03515e-07
ortholognasal	ortholognasal40	ortholognasal62	0.547119	1.39129e-08	1.03526e-07
lipid	lipid487	lipid767	0.540636	3.16853e-08	1.03543e-07
lipid	lipid40	lipid649	0.540632	3.16955e-08	1.03575e-07
lipid	lipid466	lipid792	0.540629	3.17007e-08	1.03592e-07
lipid	lipid655	lipid826	0.540628	3.17045e-08	1.03603e-07
lipid	lipid261	lipid336	0.540627	3.17051e-08	1.03604e-07
lipid	lipid648	lipid700	0.540625	3.17107e-08	1.03621e-07
lipid	lipid503	lipid624	0.540624	3.17131e-08	1.03628e-07
lipid	lipid89	lipid671	0.540623	3.1715e-08	1.03633e-07
orthologstool	orthologstool69	orthologstool266	0.576522	1.77707e-08	1.03694e-07
lipid	lipid98	lipid599	0.540612	3.17389e-08	1.03711e-07
lipid	lipid324	lipid443	0.540607	3.17499e-08	1.03746e-07
ortholognasal	ortholognasal13	ortholognasal219	0.547087	1.39456e-08	1.03757e-07
lipid	lipid664	lipid797	0.540605	3.1754e-08	1.03758e-07
lipid	lipid240	lipid663	0.540604	3.17563e-08	1.03765e-07
orthologstool	orthologstool19	orthologstool50	0.57651	1.77862e-08	1.03775e-07
lipid	lipid2	lipid186	0.540601	3.1764e-08	1.03789e-07
lipid	lipid434	lipid745	0.5406	3.17665e-08	1.03796e-07
lipid	lipid476	lipid814	0.5406	3.17667e-08	1.03796e-07
lipid	lipid565	lipid782	0.540596	3.1774e-08	1.03819e-07
lipid	lipid54	lipid414	-0.540596	3.17753e-08	1.03822e-07
ortholognasal	ortholognasal72	ortholognasal344	0.547075	1.39579e-08	1.03836e-07
lipid	lipid592	lipid721	0.540589	3.17896e-08	1.03868e-07
lipid	lipid328	lipid709	0.540589	3.17904e-08	1.03869e-07
lipid	lipid469	lipid750	0.540582	3.18049e-08	1.03916e-07
lipid	lipid621	lipid824	0.540579	3.18119e-08	1.03938e-07
lipid	lipid235	lipid335	0.540578	3.18142e-08	1.03944e-07
lipid	lipid39	lipid424	0.540576	3.18186e-08	1.03957e-07
lipid	lipid472	lipid762	0.540576	3.18184e-08	1.03957e-07
lipid	lipid561	lipid785	0.540576	3.18199e-08	1.0396e-07
lipid	lipid546	lipid706	0.540571	3.18294e-08	1.0399e-07
lipid	lipid322	lipid404	0.540568	3.18365e-08	1.04012e-07
lipid	lipid327	lipid378	0.540563	3.18471e-08	1.04046e-07
lipid	lipid329	lipid332	0.540562	3.18499e-08	1.04054e-07
lipid	lipid703	lipid795	0.540561	3.18513e-08	1.04058e-07
lipid	lipid200	lipid668	0.540561	3.18524e-08	1.0406e-07
ortholognasal	ortholognasal36	ortholognasal343	-0.547043	1.39905e-08	1.04066e-07
lipid	lipid160	lipid605	0.54056	3.1855e-08	1.04068e-07
orthologstool	orthologstool96	orthologstool112	0.576466	1.78406e-08	1.04084e-07
lipid	lipid50	lipid160	0.540557	3.18616e-08	1.04089e-07
orthologstool	orthologstool1	orthologstool99	0.576463	1.78451e-08	1.041e-07
lipid	lipid80	lipid685	0.540554	3.18673e-08	1.04106e-07
lipid	lipid402	lipid645	0.540553	3.18708e-08	1.04117e-07
lipid	lipid594	lipid788	0.540552	3.18728e-08	1.04122e-07
lipid	lipid68	lipid72	0.54055	3.18775e-08	1.04137e-07
lipid	lipid606	lipid631	0.540549	3.18787e-08	1.0414e-07
lipid	lipid32	lipid659	0.540548	3.1882e-08	1.0415e-07
lipid	lipid255	lipid573	0.540546	3.18849e-08	1.04158e-07
ortholognasal	ortholognasal24	ortholognasal114	0.547028	1.4005e-08	1.04162e-07
lipid	lipid562	lipid782	0.540542	3.18942e-08	1.04188e-07
orthologstool	orthologstool55	orthologstool204	0.576446	1.78653e-08	1.04209e-07
lipid	lipid417	lipid559	0.540538	3.19041e-08	1.04219e-07
lipid	lipid357	lipid662	0.540535	3.19095e-08	1.04235e-07
lipid	lipid552	lipid771	0.540535	3.19093e-08	1.04235e-07
lipid	lipid79	lipid613	0.540535	3.19099e-08	1.04235e-07
orthologstool	orthologstool120	orthologstool281	-0.576441	1.78715e-08	1.04236e-07
lipid	lipid155	lipid469	0.540533	3.19135e-08	1.04246e-07
lipid	lipid70	lipid241	0.540533	3.19153e-08	1.04251e-07
lipid	lipid402	lipid626	0.540532	3.19172e-08	1.04256e-07
lipid	lipid100	lipid313	0.540527	3.19272e-08	1.04288e-07
lipid	lipid622	lipid741	0.540524	3.1934e-08	1.04309e-07
lipid	lipid243	lipid425	0.540523	3.19358e-08	1.04314e-07
ortholognasal	ortholognasal52	ortholognasal141	0.547005	1.40289e-08	1.04328e-07
orthologstool	orthologstool253	orthologstool264	0.576428	1.78889e-08	1.04328e-07
lipid	lipid649	lipid794	0.540518	3.1948e-08	1.04353e-07
lipid	lipid776	lipid832	0.540517	3.19494e-08	1.04356e-07
lipid	lipid2	lipid32	0.540517	3.19508e-08	1.0436e-07
orthologstool	orthologstool48	orthologstool311	0.576421	1.78971e-08	1.04366e-07
orthologstool	orthologstool48	orthologstool297	0.57642	1.7899e-08	1.04368e-07
lipid	lipid605	lipid630	0.540515	3.19549e-08	1.04373e-07
lipid	lipid242	lipid397	0.540509	3.19674e-08	1.04412e-07
lipid	lipid598	lipid687	0.540508	3.19694e-08	1.04418e-07
lipid	lipid572	lipid621	0.540508	3.19705e-08	1.04421e-07
ortholognasal	ortholognasal260	ortholognasal349	0.546988	1.40462e-08	1.04444e-07
lipid	lipid593	lipid703	0.540504	3.1979e-08	1.04447e-07
lipid	lipid27	lipid435	0.540502	3.1983e-08	1.0446e-07
lipid	lipid61	lipid326	0.540502	3.19845e-08	1.04463e-07
lipid	lipid167	lipid478	0.540498	3.19928e-08	1.0449e-07
lipid	lipid69	lipid327	0.540496	3.19963e-08	1.045e-07
orthologstool	orthologstool41	orthologstool45	0.576395	1.79302e-08	1.04541e-07
lipid	lipid293	lipid697	0.54049	3.20092e-08	1.04541e-07
lipid	lipid457	lipid597	0.54049	3.201e-08	1.04543e-07
lipid	lipid496	lipid585	0.54049	3.20106e-08	1.04544e-07
lipid	lipid687	lipid690	0.540489	3.2012e-08	1.04547e-07
ortholognasal	ortholognasal8	ortholognasal330	0.54697	1.40644e-08	1.04567e-07
lipid	lipid480	lipid671	0.540485	3.20222e-08	1.0458e-07
lipid	lipid518	lipid713	0.540484	3.20239e-08	1.04585e-07
ortholognasal	ortholognasal114	ortholognasal183	-0.546958	1.40774e-08	1.04652e-07
lipid	lipid61	lipid782	0.540474	3.20463e-08	1.04657e-07
lipid	lipid395	lipid817	0.540473	3.20485e-08	1.04663e-07
lipid	lipid332	lipid528	0.540471	3.20518e-08	1.04672e-07
lipid	lipid36	lipid732	0.540472	3.20515e-08	1.04672e-07
orthologstool	orthologstool49	orthologstool160	-0.576373	1.79577e-08	1.04692e-07
lipid	lipid328	lipid445	0.540467	3.20611e-08	1.04701e-07
lipid	lipid168	lipid546	0.540467	3.20625e-08	1.04705e-07
ortholognasal	ortholognasal299	ortholognasal344	0.546946	1.40896e-08	1.0473e-07
lipid	lipid247	lipid730	0.540458	3.20819e-08	1.04767e-07
lipid	lipid384	lipid695	0.540453	3.20926e-08	1.04801e-07
lipid	lipid474	lipid742	0.540453	3.2093e-08	1.04802e-07
lipid	lipid371	lipid739	0.540452	3.2095e-08	1.04807e-07
lipid	lipid186	lipid434	0.54045	3.20985e-08	1.04818e-07
orthologstool	orthologstool260	orthologstool286	0.576353	1.79822e-08	1.04825e-07
lipid	lipid264	lipid558	0.540449	3.21025e-08	1.0483e-07
lipid	lipid240	lipid477	0.540445	3.21111e-08	1.04857e-07
lipid	lipid37	lipid365	0.540442	3.2117e-08	1.04875e-07
lipid	lipid642	lipid724	0.540442	3.21182e-08	1.04878e-07
lipid	lipid508	lipid826	0.540441	3.21198e-08	1.04882e-07
lipid	lipid72	lipid639	0.54044	3.21223e-08	1.0489e-07
lipid	lipid54	lipid472	-0.540435	3.21335e-08	1.04925e-07
lipid	lipid276	lipid277	0.540431	3.21416e-08	1.04951e-07
lipid	lipid609	lipid710	0.540426	3.21527e-08	1.04986e-07
lipid	lipid32	lipid540	0.540426	3.21537e-08	1.04988e-07
lipid	lipid565	lipid748	0.54042	3.21675e-08	1.05032e-07
lipid	lipid29	lipid593	0.540416	3.21761e-08	1.0506e-07
lipid	lipid37	lipid439	0.540413	3.21815e-08	1.05076e-07
lipid	lipid328	lipid593	0.540413	3.21822e-08	1.05078e-07
ortholognasal	ortholognasal277	ortholognasal346	0.546896	1.41402e-08	1.05094e-07
lipid	lipid531	lipid755	0.540409	3.21911e-08	1.05106e-07
lipid	lipid55	lipid665	0.540408	3.21925e-08	1.05109e-07
lipid	lipid439	lipid626	0.540396	3.22195e-08	1.05196e-07
lipid	lipid473	lipid691	0.540389	3.22361e-08	1.0525e-07
lipid	lipid226	lipid813	0.540389	3.22366e-08	1.0525e-07
lipid	lipid160	lipid344	0.540383	3.2249e-08	1.0529e-07
lipid	lipid177	lipid440	0.540382	3.22511e-08	1.05296e-07
lipid	lipid66	lipid73	0.54038	3.22563e-08	1.05312e-07
lipid	lipid368	lipid560	0.54038	3.22576e-08	1.05315e-07
lipid	lipid200	lipid509	0.540377	3.22639e-08	1.05335e-07
lipid	lipid82	lipid381	0.540376	3.22644e-08	1.05335e-07
lipid	lipid72	lipid643	0.540375	3.22677e-08	1.05345e-07
lipid	lipid161	lipid790	0.540372	3.22746e-08	1.05367e-07
lipid	lipid178	lipid594	0.54037	3.22798e-08	1.05383e-07
lipid	lipid324	lipid456	0.540367	3.22852e-08	1.05399e-07
lipid	lipid540	lipid821	0.540367	3.22858e-08	1.054e-07
lipid	lipid506	lipid626	0.540366	3.22891e-08	1.0541e-07
lipid	lipid580	lipid781	0.540364	3.22927e-08	1.05421e-07
lipid	lipid624	lipid817	0.540363	3.22943e-08	1.05425e-07
lipid	lipid39	lipid687	0.540362	3.2296e-08	1.0543e-07
lipid	lipid698	lipid812	0.540361	3.22992e-08	1.05439e-07
lipid	lipid232	lipid526	0.54036	3.23006e-08	1.05443e-07
lipid	lipid489	lipid697	0.54036	3.23016e-08	1.05445e-07
lipid	lipid629	lipid767	0.540358	3.23062e-08	1.05459e-07
lipid	lipid392	lipid645	0.540352	3.2319e-08	1.055e-07
lipid	lipid435	lipid747	0.54035	3.23229e-08	1.05512e-07
lipid	lipid232	lipid731	0.540349	3.2326e-08	1.05521e-07
orthologstool	orthologstool67	orthologstool359	0.576254	1.8107e-08	1.05543e-07
lipid	lipid174	lipid406	0.540343	3.23401e-08	1.05566e-07
lipid	lipid232	lipid328	0.540341	3.2344e-08	1.05577e-07
lipid	lipid403	lipid682	0.540341	3.23442e-08	1.05577e-07
ortholognasal	ortholognasal89	ortholognasal315	0.546831	1.42073e-08	1.0558e-07
metabolite	metabolite60	metabolite570	0.582136	1.15436e-09	1.05605e-07
lipid	lipid3	lipid342	0.540336	3.23559e-08	1.05615e-07
lipid	lipid54	lipid667	-0.540335	3.23574e-08	1.05619e-07
orthologstool	orthologstool64	orthologstool179	0.576241	1.8123e-08	1.05627e-07
lipid	lipid237	lipid482	0.540333	3.23618e-08	1.05632e-07
lipid	lipid95	lipid407	0.540333	3.23629e-08	1.05635e-07
lipid	lipid232	lipid491	0.540325	3.23802e-08	1.0569e-07
lipid	lipid159	lipid338	0.540323	3.23839e-08	1.05701e-07
lipid	lipid323	lipid436	0.540318	3.23962e-08	1.0574e-07
lipid	lipid713	lipid715	0.540314	3.24053e-08	1.05769e-07
lipid	lipid52	lipid153	0.540313	3.24068e-08	1.05773e-07
lipid	lipid200	lipid402	0.540311	3.24114e-08	1.05787e-07
lipid	lipid512	lipid822	0.54031	3.24136e-08	1.05793e-07
orthologstool	orthologstool140	orthologstool283	0.576215	1.8156e-08	1.0581e-07
orthologstool	orthologstool178	orthologstool261	0.576211	1.81616e-08	1.05833e-07
lipid	lipid698	lipid741	0.540304	3.24288e-08	1.05842e-07
lipid	lipid727	lipid767	0.540298	3.24414e-08	1.05882e-07
metabolite	metabolite559	metabolite649	0.582097	1.15803e-09	1.05887e-07
lipid	lipid514	lipid712	0.540296	3.24467e-08	1.05898e-07
lipid	lipid27	lipid479	0.540295	3.2447e-08	1.05899e-07
lipid	lipid37	lipid388	0.540287	3.24667e-08	1.05961e-07
lipid	lipid473	lipid713	0.540287	3.24668e-08	1.05961e-07
lipid	lipid37	lipid379	0.540283	3.24755e-08	1.05989e-07
orthologstool	orthologstool29	orthologstool276	0.576187	1.81921e-08	1.06001e-07
lipid	lipid50	lipid67	0.540278	3.24866e-08	1.06024e-07
lipid	lipid79	lipid763	0.540277	3.24884e-08	1.06029e-07
lipid	lipid573	lipid791	0.540271	3.25034e-08	1.06077e-07
lipid	lipid667	lipid797	0.540266	3.2514e-08	1.06111e-07
lipid	lipid178	lipid230	0.540266	3.25144e-08	1.06111e-07
lipid	lipid332	lipid510	0.540263	3.25197e-08	1.06127e-07
lipid	lipid72	lipid612	0.540262	3.25234e-08	1.06138e-07
lipid	lipid63	lipid624	0.540259	3.25299e-08	1.06159e-07
lipid	lipid188	lipid538	0.540258	3.25316e-08	1.06163e-07
lipid	lipid94	lipid141	0.540252	3.25464e-08	1.0621e-07
lipid	lipid236	lipid629	0.540251	3.25485e-08	1.06216e-07
lipid	lipid460	lipid746	0.540246	3.25585e-08	1.06248e-07
lipid	lipid712	lipid721	0.540244	3.25636e-08	1.06264e-07
lipid	lipid470	lipid740	0.540244	3.25644e-08	1.06265e-07
lipid	lipid485	lipid753	0.540243	3.2566e-08	1.0627e-07
lipid	lipid68	lipid720	0.540242	3.2568e-08	1.06275e-07
ortholognasal	ortholognasal162	ortholognasal316	-0.546738	1.43042e-08	1.06288e-07
lipid	lipid163	lipid436	0.540238	3.25774e-08	1.06305e-07
orthologstool	orthologstool84	orthologstool146	0.576144	1.82461e-08	1.06306e-07
lipid	lipid78	lipid367	0.540237	3.25786e-08	1.06308e-07
lipid	lipid448	lipid801	0.540233	3.25885e-08	1.06339e-07
lipid	lipid444	lipid614	0.540231	3.25939e-08	1.06356e-07
lipid	lipid408	lipid791	0.540229	3.25965e-08	1.06363e-07
lipid	lipid255	lipid608	0.540226	3.26034e-08	1.06385e-07
orthologstool	orthologstool150	orthologstool243	0.576132	1.82613e-08	1.06385e-07
lipid	lipid370	lipid588	0.540224	3.26078e-08	1.06398e-07
lipid	lipid624	lipid662	0.540223	3.26105e-08	1.06406e-07
lipid	lipid403	lipid738	0.540222	3.26126e-08	1.06412e-07
metabolite	metabolite167	metabolite493	0.582027	1.1646e-09	1.06434e-07
lipid	lipid236	lipid426	0.540213	3.26332e-08	1.06478e-07
lipid	lipid39	lipid55	0.540212	3.26358e-08	1.06486e-07
lipid	lipid368	lipid536	0.54021	3.26396e-08	1.06497e-07
lipid	lipid486	lipid767	0.54021	3.26415e-08	1.06502e-07
orthologstool	orthologstool78	orthologstool94	0.576115	1.82835e-08	1.06505e-07
lipid	lipid336	lipid376	0.540208	3.26459e-08	1.06516e-07
lipid	lipid151	lipid211	0.540206	3.26486e-08	1.06524e-07
lipid	lipid155	lipid421	0.540206	3.26495e-08	1.06525e-07
lipid	lipid626	lipid687	0.540201	3.26615e-08	1.06564e-07
lipid	lipid16	lipid732	0.540199	3.26656e-08	1.06576e-07
orthologstool	orthologstool71	orthologstool188	0.576104	1.82977e-08	1.06578e-07
lipid	lipid156	lipid358	0.540197	3.26712e-08	1.06593e-07
lipid	lipid39	lipid600	0.540195	3.26754e-08	1.06606e-07
metabolite	metabolite80	metabolite100	0.581997	1.16743e-09	1.0664e-07
lipid	lipid30	lipid772	0.540183	3.27013e-08	1.0669e-07
lipid	lipid50	lipid741	0.540183	3.27029e-08	1.06694e-07
lipid	lipid29	lipid578	0.540181	3.27071e-08	1.06706e-07
lipid	lipid471	lipid588	0.540179	3.27107e-08	1.06717e-07
lipid	lipid54	lipid561	-0.540173	3.27245e-08	1.06762e-07
orthologstool	orthologstool105	orthologstool317	0.576073	1.83366e-08	1.06795e-07
lipid	lipid624	lipid746	0.540165	3.27422e-08	1.06818e-07
lipid	lipid367	lipid676	0.540162	3.27492e-08	1.06839e-07
lipid	lipid714	lipid756	0.540162	3.27491e-08	1.06839e-07
lipid	lipid232	lipid694	0.540161	3.27529e-08	1.0685e-07
lipid	lipid433	lipid706	0.540156	3.27626e-08	1.06881e-07
lipid	lipid326	lipid357	0.540154	3.27677e-08	1.06897e-07
metabolite	metabolite77	metabolite427	0.581961	1.17089e-09	1.06901e-07
lipid	lipid54	lipid597	-0.540149	3.27788e-08	1.06932e-07
lipid	lipid662	lipid835	0.540149	3.27807e-08	1.06936e-07
lipid	lipid86	lipid240	0.540149	3.27805e-08	1.06936e-07
lipid	lipid157	lipid477	0.540147	3.27832e-08	1.06943e-07
lipid	lipid163	lipid247	0.540147	3.27848e-08	1.06946e-07
lipid	lipid177	lipid638	0.540147	3.27845e-08	1.06946e-07
lipid	lipid236	lipid399	0.540144	3.27899e-08	1.06962e-07
lipid	lipid84	lipid671	0.540138	3.28045e-08	1.07009e-07
lipid	lipid230	lipid512	0.540134	3.2813e-08	1.07036e-07
orthologstool	orthologstool1	orthologstool70	0.576035	1.8386e-08	1.07073e-07
orthologstool	orthologstool22	orthologstool339	-0.576033	1.83883e-08	1.07077e-07
lipid	lipid6	lipid388	0.540128	3.28264e-08	1.07078e-07
lipid	lipid789	lipid825	0.540128	3.28286e-08	1.07084e-07
orthologstool	orthologstool283	orthologstool338	0.576027	1.83956e-08	1.07104e-07
orthologstool	orthologstool81	orthologstool331	0.576027	1.83963e-08	1.07104e-07
lipid	lipid34	lipid770	0.540124	3.28359e-08	1.07107e-07
orthologstool	orthologstool164	orthologstool255	0.576018	1.84076e-08	1.07152e-07
orthologstool	orthologstool226	orthologstool300	-0.576018	1.84077e-08	1.07152e-07
lipid	lipid633	lipid767	0.540117	3.2852e-08	1.07159e-07
lipid	lipid31	lipid762	0.540114	3.28593e-08	1.07182e-07
lipid	lipid520	lipid786	0.540112	3.28641e-08	1.07196e-07
lipid	lipid37	lipid86	0.540111	3.28667e-08	1.07204e-07
orthologstool	orthologstool242	orthologstool299	0.576008	1.842e-08	1.07214e-07
lipid	lipid253	lipid808	0.540108	3.28731e-08	1.07224e-07
orthologstool	orthologstool82	orthologstool359	0.576005	1.84243e-08	1.07229e-07
lipid	lipid496	lipid589	0.540106	3.28784e-08	1.0724e-07
lipid	lipid241	lipid576	0.540094	3.29061e-08	1.07329e-07
lipid	lipid185	lipid329	0.540092	3.29089e-08	1.07337e-07
lipid	lipid323	lipid500	0.540091	3.29117e-08	1.07346e-07
lipid	lipid758	lipid843	0.540088	3.29189e-08	1.07368e-07
orthologstool	orthologstool259	orthologstool260	-0.575984	1.84508e-08	1.07374e-07
ortholognasal	ortholognasal254	ortholognasal354	0.546594	1.44547e-08	1.07394e-07
lipid	lipid96	lipid568	0.540083	3.29294e-08	1.07401e-07
lipid	lipid654	lipid819	0.540083	3.29309e-08	1.07405e-07
lipid	lipid463	lipid501	0.540081	3.29344e-08	1.07416e-07
lipid	lipid125	lipid296	0.540069	3.29623e-08	1.07506e-07
lipid	lipid232	lipid529	0.540067	3.29662e-08	1.07517e-07
lipid	lipid419	lipid752	0.540067	3.29662e-08	1.07517e-07
ortholognasal	ortholognasal236	ortholognasal324	-0.546568	1.44813e-08	1.07579e-07
lipid	lipid104	lipid206	0.540058	3.29876e-08	1.07585e-07
lipid	lipid537	lipid743	0.540051	3.30039e-08	1.07638e-07
lipid	lipid492	lipid697	0.54005	3.30052e-08	1.07641e-07
orthologstool	orthologstool11	orthologstool125	0.575945	1.8501e-08	1.07656e-07
lipid	lipid92	lipid795	0.540046	3.30146e-08	1.0767e-07
lipid	lipid454	lipid801	0.540045	3.30179e-08	1.0768e-07
lipid	lipid90	lipid693	0.540044	3.30203e-08	1.07687e-07
lipid	lipid232	lipid819	0.540043	3.30217e-08	1.07691e-07
lipid	lipid16	lipid730	0.540043	3.30221e-08	1.07691e-07
lipid	lipid697	lipid737	0.540043	3.30234e-08	1.07694e-07
lipid	lipid236	lipid651	0.540042	3.30243e-08	1.07696e-07
lipid	lipid554	lipid794	0.540041	3.30272e-08	1.07705e-07
lipid	lipid527	lipid734	0.54004	3.30288e-08	1.07709e-07
orthologstool	orthologstool230	orthologstool308	0.575936	1.85125e-08	1.07713e-07
lipid	lipid57	lipid712	0.540032	3.30478e-08	1.0777e-07
lipid	lipid345	lipid354	0.540031	3.305e-08	1.07776e-07
lipid	lipid158	lipid237	0.540031	3.30507e-08	1.07777e-07
lipid	lipid12	lipid532	0.540028	3.30556e-08	1.07792e-07
lipid	lipid357	lipid695	0.540026	3.30623e-08	1.07813e-07
orthologstool	orthologstool37	orthologstool180	0.57592	1.85339e-08	1.07828e-07
lipid	lipid646	lipid719	0.540023	3.30681e-08	1.07831e-07
lipid	lipid71	lipid708	0.540017	3.30832e-08	1.07879e-07
lipid	lipid470	lipid630	0.54001	3.30992e-08	1.0793e-07
lipid	lipid155	lipid172	0.540009	3.31003e-08	1.07933e-07
lipid	lipid590	lipid782	0.540007	3.31055e-08	1.07949e-07
lipid	lipid74	lipid570	0.540007	3.31059e-08	1.0795e-07
lipid	lipid37	lipid76	0.540004	3.31118e-08	1.07968e-07
lipid	lipid9	lipid38	0.540002	3.31166e-08	1.07982e-07
lipid	lipid6	lipid744	0.540001	3.3119e-08	1.07989e-07
lipid	lipid255	lipid444	0.54	3.31221e-08	1.07999e-07
lipid	lipid160	lipid478	0.539999	3.3124e-08	1.08004e-07
lipid	lipid61	lipid704	0.539997	3.31276e-08	1.08014e-07
lipid	lipid89	lipid488	0.539992	3.31397e-08	1.08053e-07
orthologstool	orthologstool236	orthologstool359	0.575888	1.8575e-08	1.08057e-07
orthologstool	orthologstool88	orthologstool268	0.575881	1.85837e-08	1.08099e-07
lipid	lipid157	lipid578	0.539983	3.31593e-08	1.08116e-07
lipid	lipid393	lipid731	0.539981	3.31657e-08	1.08136e-07
lipid	lipid163	lipid183	0.539979	3.31687e-08	1.08144e-07
lipid	lipid176	lipid191	0.539978	3.3172e-08	1.08152e-07
lipid	lipid182	lipid803	0.539978	3.31715e-08	1.08152e-07
lipid	lipid592	lipid742	0.539978	3.3172e-08	1.08152e-07
lipid	lipid11	lipid414	0.539976	3.31756e-08	1.08163e-07
lipid	lipid247	lipid645	0.539973	3.31829e-08	1.08186e-07
lipid	lipid557	lipid718	0.539972	3.31856e-08	1.08194e-07
ortholognasal	ortholognasal80	ortholognasal105	0.546488	1.45663e-08	1.08197e-07
lipid	lipid799	lipid832	0.53997	3.31915e-08	1.08212e-07
lipid	lipid804	lipid835	0.539965	3.32023e-08	1.08246e-07
lipid	lipid32	lipid674	0.539963	3.32061e-08	1.08258e-07
ortholognasal	ortholognasal70	ortholognasal330	0.546478	1.45763e-08	1.08259e-07
lipid	lipid442	lipid757	0.539963	3.32076e-08	1.08261e-07
lipid	lipid295	lipid352	0.53996	3.32144e-08	1.08283e-07
lipid	lipid99	lipid432	0.539959	3.32151e-08	1.08284e-07
lipid	lipid54	lipid493	-0.539957	3.32202e-08	1.083e-07
lipid	lipid58	lipid647	0.539956	3.32229e-08	1.08307e-07
lipid	lipid734	lipid736	0.539956	3.32238e-08	1.08309e-07
ortholognasal	ortholognasal29	ortholognasal92	-0.54647	1.45849e-08	1.0831e-07
ortholognasal	ortholognasal7	ortholognasal355	-0.546467	1.45886e-08	1.08313e-07
ortholognasal	ortholognasal9	ortholognasal346	0.546467	1.45879e-08	1.08313e-07
lipid	lipid62	lipid336	0.539955	3.32252e-08	1.08313e-07
lipid	lipid36	lipid61	0.539953	3.32295e-08	1.08326e-07
lipid	lipid54	lipid437	-0.539953	3.32304e-08	1.08328e-07
lipid	lipid200	lipid455	0.539948	3.32417e-08	1.08364e-07
lipid	lipid58	lipid793	0.539944	3.32505e-08	1.08391e-07
ortholognasal	ortholognasal17	ortholognasal56	-0.546453	1.46035e-08	1.0841e-07
lipid	lipid477	lipid531	0.53994	3.32607e-08	1.08424e-07
lipid	lipid553	lipid617	0.539939	3.3262e-08	1.08427e-07
lipid	lipid433	lipid758	0.539939	3.32625e-08	1.08427e-07
orthologstool	orthologstool120	orthologstool343	-0.575834	1.86451e-08	1.08446e-07
lipid	lipid90	lipid474	0.539935	3.32716e-08	1.08456e-07
lipid	lipid472	lipid821	0.539931	3.32811e-08	1.08486e-07
ortholognasal	ortholognasal297	ortholognasal331	0.546441	1.46158e-08	1.08489e-07
lipid	lipid77	lipid212	0.539926	3.32931e-08	1.08524e-07
metabolite	metabolite170	metabolite374	0.581762	1.18983e-09	1.08576e-07
lipid	lipid148	lipid209	0.539916	3.33162e-08	1.08598e-07
lipid	lipid519	lipid785	0.539915	3.33167e-08	1.08599e-07
orthologstool	orthologstool48	orthologstool96	0.575808	1.8679e-08	1.08633e-07
lipid	lipid56	lipid507	0.539906	3.33395e-08	1.08673e-07
lipid	lipid84	lipid569	0.539905	3.33412e-08	1.08677e-07
lipid	lipid93	lipid530	0.539904	3.33425e-08	1.0868e-07
lipid	lipid764	lipid838	0.539902	3.33479e-08	1.08697e-07
lipid	lipid323	lipid583	0.5399	3.33527e-08	1.08712e-07
lipid	lipid172	lipid545	0.539898	3.33563e-08	1.08722e-07
lipid	lipid99	lipid460	0.539898	3.33566e-08	1.08722e-07
lipid	lipid319	lipid371	0.539895	3.33644e-08	1.08747e-07
