## Supplementary Tables for "Decoding personal and population variability in the human multiome" (part 8 of 27)

### Sheet: ST5 (continued)
Supplementary Table 5. All FDR-significant interomic correlations.								Variable	Description
lipid	lipid33	lipid639	0.539891	3.33741e-08	1.08777e-07
lipid	lipid609	lipid749	0.539889	3.33781e-08	1.0879e-07
lipid	lipid366	lipid533	0.539888	3.33796e-08	1.08793e-07
lipid	lipid319	lipid365	0.539883	3.33921e-08	1.08832e-07
lipid	lipid326	lipid740	0.539883	3.33918e-08	1.08832e-07
lipid	lipid97	lipid463	0.539882	3.33947e-08	1.08839e-07
orthologstool	orthologstool2	orthologstool180	0.575779	1.87162e-08	1.0884e-07
lipid	lipid91	lipid190	0.539878	3.34036e-08	1.08868e-07
lipid	lipid85	lipid388	0.539877	3.34058e-08	1.08874e-07
lipid	lipid37	lipid681	0.539872	3.34179e-08	1.08912e-07
lipid	lipid540	lipid715	0.539871	3.34203e-08	1.08919e-07
lipid	lipid71	lipid631	0.539869	3.3424e-08	1.0893e-07
lipid	lipid319	lipid398	0.539867	3.34285e-08	1.08944e-07
ortholognasal	ortholognasal26	ortholognasal102	-0.546379	1.46814e-08	1.08963e-07
lipid	lipid195	lipid275	0.539864	3.34351e-08	1.08964e-07
lipid	lipid99	lipid567	0.539862	3.34404e-08	1.0898e-07
lipid	lipid212	lipid677	0.539859	3.34469e-08	1.09001e-07
lipid	lipid167	lipid504	0.539858	3.34491e-08	1.09007e-07
lipid	lipid84	lipid598	0.539857	3.34523e-08	1.09016e-07
lipid	lipid96	lipid232	0.539853	3.34606e-08	1.09042e-07
lipid	lipid522	lipid632	0.539852	3.34635e-08	1.09051e-07
lipid	lipid251	lipid414	0.539852	3.34649e-08	1.09055e-07
lipid	lipid156	lipid472	0.53985	3.34681e-08	1.09064e-07
lipid	lipid803	lipid821	0.539847	3.34757e-08	1.09088e-07
lipid	lipid118	lipid810	0.539845	3.34801e-08	1.09101e-07
lipid	lipid214	lipid711	0.539844	3.34827e-08	1.09108e-07
lipid	lipid93	lipid542	0.53984	3.34915e-08	1.09136e-07
lipid	lipid242	lipid557	0.539839	3.34932e-08	1.09141e-07
lipid	lipid242	lipid262	0.539836	3.35005e-08	1.09163e-07
lipid	lipid544	lipid756	0.539836	3.35013e-08	1.09165e-07
lipid	lipid14	lipid21	0.539835	3.35024e-08	1.09168e-07
lipid	lipid660	lipid724	0.539833	3.35081e-08	1.09185e-07
lipid	lipid326	lipid359	0.539832	3.35096e-08	1.09189e-07
lipid	lipid382	lipid663	0.539829	3.35166e-08	1.09211e-07
orthologstool	orthologstool196	orthologstool230	-0.575727	1.87845e-08	1.09228e-07
lipid	lipid147	lipid209	0.539823	3.35314e-08	1.09258e-07
ortholognasal	ortholognasal9	ortholognasal171	0.54634	1.47232e-08	1.09261e-07
lipid	lipid434	lipid758	0.539814	3.35525e-08	1.09326e-07
orthologstool	orthologstool13	orthologstool36	0.575711	1.8806e-08	1.09342e-07
ortholognasal	ortholognasal125	ortholognasal336	0.546328	1.47365e-08	1.09347e-07
lipid	lipid390	lipid536	0.539807	3.35692e-08	1.09379e-07
ortholognasal	ortholognasal7	ortholognasal299	-0.546319	1.47461e-08	1.09405e-07
lipid	lipid520	lipid719	0.539801	3.35829e-08	1.09423e-07
lipid	lipid400	lipid683	0.539799	3.3587e-08	1.09435e-07
lipid	lipid50	lipid75	0.539796	3.35949e-08	1.0946e-07
orthologstool	orthologstool108	orthologstool354	0.575692	1.88309e-08	1.09478e-07
lipid	lipid632	lipid783	0.539787	3.3616e-08	1.09528e-07
lipid	lipid698	lipid808	0.539786	3.36167e-08	1.09529e-07
lipid	lipid176	lipid551	0.539786	3.36188e-08	1.09535e-07
lipid	lipid80	lipid608	0.53978	3.36308e-08	1.09573e-07
lipid	lipid402	lipid750	0.539778	3.36355e-08	1.09587e-07
lipid	lipid336	lipid479	0.539777	3.36396e-08	1.096e-07
lipid	lipid328	lipid475	0.539772	3.36507e-08	1.09635e-07
lipid	lipid375	lipid760	0.539771	3.36522e-08	1.09639e-07
lipid	lipid429	lipid672	0.539768	3.36593e-08	1.09661e-07
orthologstool	orthologstool12	orthologstool281	-0.575662	1.88697e-08	1.09686e-07
orthologstool	orthologstool56	orthologstool320	0.575662	1.88701e-08	1.09686e-07
lipid	lipid708	lipid729	0.539764	3.36689e-08	1.09691e-07
lipid	lipid73	lipid654	0.539762	3.36733e-08	1.09705e-07
lipid	lipid497	lipid670	0.539761	3.36766e-08	1.09714e-07
lipid	lipid254	lipid506	0.539759	3.36807e-08	1.09727e-07
lipid	lipid59	lipid251	0.539759	3.36818e-08	1.09729e-07
lipid	lipid88	lipid249	0.539757	3.36863e-08	1.09743e-07
lipid	lipid369	lipid519	0.539756	3.36868e-08	1.09744e-07
lipid	lipid370	lipid707	0.539756	3.36882e-08	1.09747e-07
lipid	lipid31	lipid696	0.539753	3.36946e-08	1.09767e-07
lipid	lipid50	lipid572	0.539753	3.36953e-08	1.09768e-07
lipid	lipid610	lipid802	0.53975	3.3703e-08	1.09792e-07
lipid	lipid190	lipid724	0.539749	3.3705e-08	1.09798e-07
lipid	lipid509	lipid742	0.539747	3.37097e-08	1.09812e-07
lipid	lipid243	lipid278	0.539745	3.37131e-08	1.09822e-07
lipid	lipid167	lipid398	0.539742	3.37206e-08	1.09845e-07
lipid	lipid334	lipid552	0.539742	3.37208e-08	1.09845e-07
orthologstool	orthologstool282	orthologstool296	0.575638	1.89008e-08	1.09854e-07
lipid	lipid271	lipid318	0.539737	3.37325e-08	1.09883e-07
lipid	lipid70	lipid91	0.539735	3.37366e-08	1.09895e-07
lipid	lipid84	lipid548	0.539735	3.37375e-08	1.09897e-07
lipid	lipid664	lipid766	0.539735	3.37383e-08	1.09898e-07
metabolite	metabolite135	metabolite176	0.581599	1.20559e-09	1.09904e-07
metabolite	metabolite49	metabolite543	0.581605	1.20504e-09	1.09904e-07
orthologstool	orthologstool168	orthologstool260	0.575629	1.89136e-08	1.09919e-07
lipid	lipid367	lipid652	0.539731	3.37467e-08	1.09925e-07
lipid	lipid573	lipid695	0.539731	3.37476e-08	1.09927e-07
lipid	lipid368	lipid652	0.539729	3.37507e-08	1.09936e-07
lipid	lipid33	lipid642	0.539724	3.37629e-08	1.09975e-07
lipid	lipid634	lipid728	0.539722	3.37684e-08	1.09991e-07
orthologstool	orthologstool238	orthologstool329	0.575617	1.89288e-08	1.09998e-07
lipid	lipid15	lipid336	0.539717	3.37786e-08	1.10023e-07
lipid	lipid200	lipid342	0.539717	3.37786e-08	1.10023e-07
lipid	lipid682	lipid710	0.539715	3.37833e-08	1.10037e-07
lipid	lipid16	lipid26	0.539706	3.38051e-08	1.10107e-07
lipid	lipid2	lipid413	0.539705	3.38084e-08	1.10117e-07
lipid	lipid441	lipid622	0.539697	3.38259e-08	1.10173e-07
ortholognasal	ortholognasal148	ortholognasal343	-0.546219	1.48528e-08	1.10184e-07
lipid	lipid391	lipid732	0.539695	3.38302e-08	1.10185e-07
orthologstool	orthologstool25	orthologstool198	0.575591	1.89628e-08	1.10186e-07
lipid	lipid323	lipid444	0.539692	3.38378e-08	1.10209e-07
lipid	lipid406	lipid681	0.53969	3.38441e-08	1.10229e-07
lipid	lipid265	lipid771	0.539689	3.38459e-08	1.10234e-07
lipid	lipid254	lipid483	0.539687	3.38492e-08	1.10243e-07
lipid	lipid391	lipid645	0.539686	3.38516e-08	1.1025e-07
lipid	lipid392	lipid730	0.53968	3.38674e-08	1.10301e-07
ortholognasal	ortholognasal319	ortholognasal353	0.546203	1.48705e-08	1.10303e-07
orthologstool	orthologstool19	orthologstool308	0.575571	1.89903e-08	1.10325e-07
orthologstool	orthologstool31	orthologstool157	0.575572	1.89891e-08	1.10325e-07
lipid	lipid56	lipid660	0.539676	3.38756e-08	1.10327e-07
lipid	lipid157	lipid421	0.539673	3.38836e-08	1.10351e-07
lipid	lipid142	lipid149	0.539672	3.38853e-08	1.10356e-07
lipid	lipid76	lipid472	0.539668	3.38955e-08	1.10388e-07
lipid	lipid630	lipid650	0.539667	3.38961e-08	1.10389e-07
lipid	lipid232	lipid431	0.53966	3.39142e-08	1.10447e-07
lipid	lipid627	lipid672	0.539658	3.39193e-08	1.10463e-07
lipid	lipid36	lipid550	0.539656	3.39228e-08	1.10473e-07
ortholognasal	ortholognasal306	ortholognasal353	0.546179	1.48964e-08	1.10482e-07
orthologstool	orthologstool186	orthologstool297	0.575548	1.90196e-08	1.10486e-07
lipid	lipid519	lipid723	0.539654	3.3928e-08	1.10489e-07
lipid	lipid246	lipid497	0.539651	3.39346e-08	1.10509e-07
orthologstool	orthologstool48	orthologstool115	0.575541	1.90298e-08	1.10535e-07
lipid	lipid420	lipid561	0.539643	3.39536e-08	1.1057e-07
lipid	lipid326	lipid576	0.539641	3.39593e-08	1.10588e-07
lipid	lipid325	lipid360	0.539638	3.39658e-08	1.10608e-07
lipid	lipid466	lipid738	0.539637	3.39687e-08	1.10617e-07
lipid	lipid328	lipid489	0.539636	3.3971e-08	1.10623e-07
lipid	lipid603	lipid785	0.539635	3.39731e-08	1.10629e-07
lipid	lipid480	lipid762	0.539634	3.39748e-08	1.10633e-07
lipid	lipid597	lipid636	0.539634	3.39759e-08	1.10636e-07
lipid	lipid57	lipid261	0.539632	3.39789e-08	1.10645e-07
lipid	lipid72	lipid798	0.539631	3.39821e-08	1.10654e-07
lipid	lipid556	lipid766	0.539624	3.39984e-08	1.10706e-07
lipid	lipid380	lipid527	0.539622	3.40028e-08	1.10718e-07
lipid	lipid456	lipid630	0.539622	3.40025e-08	1.10718e-07
lipid	lipid161	lipid794	0.539622	3.40037e-08	1.1072e-07
lipid	lipid63	lipid748	0.53962	3.4009e-08	1.10737e-07
lipid	lipid541	lipid821	0.539618	3.4012e-08	1.10745e-07
lipid	lipid239	lipid682	0.539615	3.40206e-08	1.10772e-07
lipid	lipid331	lipid351	0.539613	3.40238e-08	1.10782e-07
lipid	lipid370	lipid662	0.539613	3.40241e-08	1.10782e-07
lipid	lipid58	lipid678	0.539612	3.40267e-08	1.10789e-07
lipid	lipid251	lipid332	0.539601	3.40523e-08	1.10872e-07
lipid	lipid18	lipid256	0.539596	3.40637e-08	1.10908e-07
lipid	lipid376	lipid689	0.539594	3.40695e-08	1.10925e-07
lipid	lipid75	lipid647	0.539593	3.40719e-08	1.10932e-07
lipid	lipid334	lipid513	0.539591	3.40761e-08	1.10945e-07
lipid	lipid250	lipid486	0.539591	3.4077e-08	1.10946e-07
lipid	lipid27	lipid392	0.539591	3.40771e-08	1.10946e-07
lipid	lipid647	lipid740	0.539589	3.40811e-08	1.10958e-07
lipid	lipid574	lipid678	0.539578	3.4108e-08	1.11045e-07
orthologstool	orthologstool121	orthologstool308	0.575473	1.91194e-08	1.11045e-07
lipid	lipid319	lipid422	0.539576	3.41115e-08	1.11055e-07
lipid	lipid819	lipid845	0.539574	3.41163e-08	1.1107e-07
lipid	lipid95	lipid420	0.539571	3.41247e-08	1.11096e-07
lipid	lipid6	lipid474	0.53957	3.41262e-08	1.111e-07
lipid	lipid336	lipid359	0.539568	3.41307e-08	1.11114e-07
lipid	lipid230	lipid539	0.539566	3.41362e-08	1.11131e-07
lipid	lipid208	lipid268	0.539559	3.41526e-08	1.11183e-07
lipid	lipid535	lipid777	0.539558	3.41558e-08	1.11192e-07
lipid	lipid78	lipid362	0.539554	3.41649e-08	1.11221e-07
lipid	lipid8	lipid48	0.539552	3.41697e-08	1.11236e-07
lipid	lipid599	lipid725	0.53955	3.4174e-08	1.11249e-07
lipid	lipid336	lipid520	0.539549	3.41765e-08	1.11256e-07
lipid	lipid168	lipid324	0.539547	3.4181e-08	1.11269e-07
lipid	lipid247	lipid494	0.539547	3.41812e-08	1.11269e-07
lipid	lipid293	lipid809	0.539547	3.41816e-08	1.11269e-07
orthologstool	orthologstool16	orthologstool168	-0.575439	1.91645e-08	1.11288e-07
orthologstool	orthologstool172	orthologstool254	0.575441	1.91629e-08	1.11288e-07
ortholognasal	ortholognasal23	ortholognasal40	0.546077	1.50075e-08	1.11293e-07
lipid	lipid545	lipid756	0.539543	3.41914e-08	1.11298e-07
lipid	lipid63	lipid680	0.539543	3.41914e-08	1.11298e-07
lipid	lipid69	lipid320	0.539543	3.41913e-08	1.11298e-07
orthologstool	orthologstool263	orthologstool284	0.575435	1.91707e-08	1.11314e-07
lipid	lipid40	lipid453	0.539538	3.42012e-08	1.11328e-07
lipid	lipid695	lipid832	0.539538	3.42011e-08	1.11328e-07
lipid	lipid248	lipid683	0.539533	3.42143e-08	1.1137e-07
lipid	lipid118	lipid715	0.539533	3.42146e-08	1.1137e-07
lipid	lipid787	lipid815	0.539521	3.42428e-08	1.1146e-07
lipid	lipid262	lipid695	0.539518	3.42499e-08	1.11482e-07
lipid	lipid661	lipid835	0.539518	3.42506e-08	1.11484e-07
lipid	lipid328	lipid500	0.539517	3.42517e-08	1.11486e-07
lipid	lipid485	lipid626	0.539512	3.4265e-08	1.11529e-07
orthologstool	orthologstool45	orthologstool318	0.575405	1.92106e-08	1.11536e-07
lipid	lipid435	lipid746	0.539505	3.428e-08	1.11576e-07
lipid	lipid38	lipid399	0.539504	3.42833e-08	1.11586e-07
lipid	lipid328	lipid442	0.539495	3.43037e-08	1.11651e-07
lipid	lipid6	lipid218	0.539493	3.43089e-08	1.11668e-07
lipid	lipid29	lipid510	0.539489	3.43181e-08	1.11696e-07
lipid	lipid359	lipid730	0.539487	3.43228e-08	1.11711e-07
lipid	lipid609	lipid716	0.539482	3.43363e-08	1.11754e-07
lipid	lipid617	lipid665	0.539479	3.43422e-08	1.11772e-07
ortholognasal	ortholognasal8	ortholognasal84	0.546014	1.50761e-08	1.11788e-07
orthologstool	orthologstool49	orthologstool127	-0.57537	1.92573e-08	1.11796e-07
lipid	lipid58	lipid774	0.539474	3.43542e-08	1.1181e-07
lipid	lipid386	lipid604	0.539473	3.43568e-08	1.11817e-07
lipid	lipid277	lipid318	0.539472	3.43592e-08	1.11824e-07
lipid	lipid160	lipid435	0.539466	3.43728e-08	1.11867e-07
lipid	lipid615	lipid686	0.539466	3.43737e-08	1.11869e-07
cytokine	cytokine36	cytokine47	0.546276	1.77531e-08	1.11904e-07
orthologstool	orthologstool84	orthologstool134	-0.575347	1.9288e-08	1.11965e-07
lipid	lipid133	lipid145	0.539451	3.44084e-08	1.11981e-07
lipid	lipid160	lipid524	0.539451	3.44106e-08	1.11987e-07
orthologstool	orthologstool37	orthologstool265	0.575343	1.92936e-08	1.11987e-07
lipid	lipid40	lipid517	0.539448	3.44163e-08	1.12005e-07
orthologstool	orthologstool104	orthologstool176	-0.575338	1.93001e-08	1.12015e-07
orthologstool	orthologstool1	orthologstool190	0.575335	1.93044e-08	1.1203e-07
lipid	lipid233	lipid321	0.539442	3.44322e-08	1.12056e-07
lipid	lipid537	lipid750	0.539439	3.44372e-08	1.12071e-07
lipid	lipid450	lipid761	0.539438	3.44403e-08	1.1208e-07
ortholognasal	ortholognasal150	ortholognasal302	0.545976	1.51177e-08	1.12084e-07
lipid	lipid491	lipid774	0.539437	3.44433e-08	1.12088e-07
lipid	lipid736	lipid752	0.539436	3.44448e-08	1.12092e-07
ortholognasal	ortholognasal233	ortholognasal320	-0.545968	1.51262e-08	1.12133e-07
lipid	lipid336	lipid515	0.539431	3.44585e-08	1.12136e-07
lipid	lipid32	lipid62	0.539427	3.44673e-08	1.12164e-07
lipid	lipid154	lipid334	0.539418	3.44892e-08	1.12234e-07
ortholognasal	ortholognasal181	ortholognasal288	-0.545952	1.51433e-08	1.12247e-07
lipid	lipid177	lipid589	0.539415	3.44962e-08	1.12256e-07
lipid	lipid63	lipid679	0.539414	3.4498e-08	1.1226e-07
lipid	lipid59	lipid580	0.539414	3.44986e-08	1.12261e-07
lipid	lipid415	lipid585	0.539413	3.44996e-08	1.12264e-07
lipid	lipid365	lipid640	0.53941	3.45077e-08	1.12289e-07
lipid	lipid575	lipid787	0.539409	3.45089e-08	1.12292e-07
lipid	lipid234	lipid638	0.539408	3.45122e-08	1.12301e-07
orthologstool	orthologstool109	orthologstool335	-0.575299	1.93532e-08	1.12303e-07
lipid	lipid232	lipid672	0.539405	3.45205e-08	1.12326e-07
lipid	lipid711	lipid839	0.539405	3.45204e-08	1.12326e-07
lipid	lipid517	lipid814	0.539401	3.45286e-08	1.12352e-07
lipid	lipid417	lipid770	0.539397	3.45377e-08	1.1238e-07
lipid	lipid157	lipid165	0.539397	3.45396e-08	1.12386e-07
lipid	lipid10	lipid339	0.539393	3.4549e-08	1.12415e-07
lipid	lipid235	lipid661	0.53939	3.45548e-08	1.12433e-07
orthologstool	orthologstool51	orthologstool286	-0.575278	1.93812e-08	1.12455e-07
lipid	lipid96	lipid452	0.539386	3.45648e-08	1.12464e-07
lipid	lipid260	lipid746	0.539385	3.45668e-08	1.1247e-07
lipid	lipid429	lipid473	0.539378	3.4584e-08	1.12525e-07
lipid	lipid255	lipid627	0.539376	3.45887e-08	1.12539e-07
lipid	lipid596	lipid691	0.539375	3.45917e-08	1.12548e-07
lipid	lipid724	lipid731	0.539374	3.45949e-08	1.12557e-07
lipid	lipid319	lipid376	0.539371	3.46005e-08	1.12575e-07
lipid	lipid643	lipid788	0.539367	3.46104e-08	1.12606e-07
lipid	lipid26	lipid32	0.539367	3.46116e-08	1.12609e-07
lipid	lipid555	lipid827	0.539364	3.46189e-08	1.12631e-07
lipid	lipid546	lipid711	0.539359	3.46302e-08	1.12667e-07
lipid	lipid582	lipid777	0.539359	3.46309e-08	1.12668e-07
lipid	lipid234	lipid321	0.539357	3.46352e-08	1.12681e-07
lipid	lipid445	lipid721	0.539356	3.46363e-08	1.12684e-07
lipid	lipid215	lipid261	0.539353	3.46443e-08	1.12709e-07
ortholognasal	ortholognasal316	ortholognasal321	-0.545894	1.52074e-08	1.12709e-07
orthologstool	orthologstool109	orthologstool171	-0.575244	1.94271e-08	1.12712e-07
lipid	lipid554	lipid634	0.539351	3.46483e-08	1.12721e-07
lipid	lipid32	lipid524	0.53935	3.46528e-08	1.12734e-07
lipid	lipid29	lipid569	0.539349	3.46535e-08	1.12736e-07
orthologstool	orthologstool252	orthologstool342	0.575238	1.94343e-08	1.12744e-07
lipid	lipid218	lipid333	0.539344	3.46669e-08	1.12778e-07
lipid	lipid414	lipid585	0.539322	3.47184e-08	1.12945e-07
ortholognasal	ortholognasal319	ortholognasal351	0.545863	1.52421e-08	1.12953e-07
lipid	lipid502	lipid622	0.539315	3.47354e-08	1.12999e-07
orthologstool	orthologstool59	orthologstool163	0.575205	1.94801e-08	1.12999e-07
lipid	lipid627	lipid803	0.539313	3.47397e-08	1.13012e-07
lipid	lipid92	lipid472	0.539306	3.47582e-08	1.13071e-07
lipid	lipid250	lipid687	0.539305	3.47607e-08	1.13078e-07
metabolite	metabolite208	metabolite220	0.581238	1.24124e-09	1.13097e-07
lipid	lipid89	lipid403	0.539296	3.47807e-08	1.13142e-07
ortholognasal	ortholognasal181	ortholognasal254	-0.545836	1.52712e-08	1.13156e-07
lipid	lipid80	lipid534	0.539294	3.47876e-08	1.13163e-07
lipid	lipid420	lipid607	0.539293	3.47892e-08	1.13168e-07
lipid	lipid82	lipid799	0.53929	3.47959e-08	1.13189e-07
lipid	lipid36	lipid638	0.539288	3.48006e-08	1.13203e-07
lipid	lipid247	lipid394	0.539287	3.48028e-08	1.13209e-07
lipid	lipid714	lipid730	0.539287	3.48045e-08	1.13213e-07
lipid	lipid551	lipid686	0.53928	3.48195e-08	1.13261e-07
orthologstool	orthologstool278	orthologstool323	0.575169	1.95283e-08	1.13269e-07
lipid	lipid78	lipid237	0.539277	3.4828e-08	1.13288e-07
lipid	lipid712	lipid789	0.539276	3.48294e-08	1.13291e-07
lipid	lipid100	lipid159	0.539272	3.48405e-08	1.13327e-07
orthologstool	orthologstool184	orthologstool297	0.57516	1.95409e-08	1.13331e-07
lipid	lipid225	lipid538	0.539271	3.48427e-08	1.13333e-07
lipid	lipid174	lipid441	0.539266	3.48538e-08	1.13368e-07
orthologstool	orthologstool195	orthologstool209	-0.575153	1.95503e-08	1.13376e-07
lipid	lipid615	lipid630	0.539264	3.48584e-08	1.13382e-07
lipid	lipid370	lipid610	0.53926	3.48692e-08	1.13416e-07
lipid	lipid400	lipid721	0.539258	3.4874e-08	1.1343e-07
lipid	lipid326	lipid505	0.539256	3.4878e-08	1.13442e-07
lipid	lipid254	lipid380	0.539252	3.48884e-08	1.13475e-07
lipid	lipid544	lipid597	0.539249	3.4896e-08	1.13499e-07
ortholognasal	ortholognasal59	ortholognasal288	0.54579	1.53229e-08	1.13526e-07
lipid	lipid553	lipid711	0.539242	3.49124e-08	1.13551e-07
lipid	lipid459	lipid647	0.53924	3.49167e-08	1.13564e-07
lipid	lipid251	lipid335	0.539237	3.49234e-08	1.13585e-07
lipid	lipid383	lipid715	0.539229	3.4944e-08	1.13651e-07
lipid	lipid199	lipid575	0.539228	3.49458e-08	1.13656e-07
lipid	lipid243	lipid475	0.539226	3.4951e-08	1.13671e-07
lipid	lipid334	lipid605	0.539223	3.49574e-08	1.13691e-07
lipid	lipid95	lipid796	0.539218	3.49714e-08	1.13736e-07
lipid	lipid369	lipid555	0.539217	3.49734e-08	1.13741e-07
lipid	lipid798	lipid844	0.539214	3.4981e-08	1.13765e-07
lipid	lipid371	lipid769	0.539213	3.49827e-08	1.13769e-07
ortholognasal	ortholognasal139	ortholognasal263	0.545757	1.53591e-08	1.13781e-07
lipid	lipid251	lipid462	0.539202	3.50098e-08	1.13856e-07
lipid	lipid72	lipid588	0.539202	3.50102e-08	1.13856e-07
lipid	lipid154	lipid543	0.539195	3.5026e-08	1.13907e-07
ortholognasal	ortholognasal70	ortholognasal159	0.54574	1.53782e-08	1.13909e-07
lipid	lipid509	lipid718	0.539194	3.50279e-08	1.13912e-07
lipid	lipid239	lipid677	0.539193	3.50322e-08	1.13925e-07
lipid	lipid438	lipid757	0.539192	3.50347e-08	1.13932e-07
lipid	lipid568	lipid746	0.539191	3.50353e-08	1.13933e-07
lipid	lipid443	lipid669	0.539184	3.50523e-08	1.13987e-07
lipid	lipid225	lipid802	0.539178	3.50682e-08	1.14038e-07
lipid	lipid634	lipid683	0.539176	3.50733e-08	1.14054e-07
lipid	lipid561	lipid571	0.539174	3.50767e-08	1.14064e-07
ortholognasal	ortholognasal4	ortholognasal292	-0.545719	1.54011e-08	1.14065e-07
lipid	lipid6	lipid567	0.539174	3.50777e-08	1.14066e-07
lipid	lipid177	lipid636	0.539165	3.50996e-08	1.14136e-07
lipid	lipid232	lipid523	0.53916	3.51114e-08	1.14173e-07
lipid	lipid322	lipid388	0.539159	3.5113e-08	1.14178e-07
lipid	lipid413	lipid817	0.539155	3.51232e-08	1.1421e-07
orthologstool	orthologstool69	orthologstool73	0.575046	1.9696e-08	1.14211e-07
orthologstool	orthologstool4	orthologstool170	0.575043	1.96995e-08	1.14221e-07
lipid	lipid254	lipid637	0.539152	3.51309e-08	1.14234e-07
orthologstool	orthologstool161	orthologstool168	0.57504	1.97039e-08	1.14236e-07
lipid	lipid326	lipid587	0.539147	3.51423e-08	1.14269e-07
ortholognasal	ortholognasal281	ortholognasal344	0.545693	1.5431e-08	1.14273e-07
lipid	lipid54	lipid432	-0.539146	3.51466e-08	1.14283e-07
lipid	lipid197	lipid837	0.539142	3.51543e-08	1.14307e-07
lipid	lipid675	lipid839	0.539141	3.51571e-08	1.14315e-07
lipid	lipid50	lipid425	0.539139	3.51624e-08	1.14331e-07
lipid	lipid645	lipid654	0.539138	3.51664e-08	1.14343e-07
lipid	lipid244	lipid739	0.539137	3.51669e-08	1.14343e-07
lipid	lipid84	lipid648	0.539137	3.51689e-08	1.14349e-07
lipid	lipid248	lipid817	0.539134	3.51747e-08	1.14367e-07
ortholognasal	ortholognasal173	ortholognasal321	-0.545676	1.54494e-08	1.14396e-07
lipid	lipid261	lipid445	0.53913	3.51846e-08	1.14398e-07
metabolite	metabolite319	metabolite632	0.581089	1.25624e-09	1.14406e-07
lipid	lipid323	lipid337	0.539128	3.5189e-08	1.14411e-07
lipid	lipid469	lipid573	0.539127	3.5192e-08	1.1442e-07
lipid	lipid228	lipid340	0.539126	3.51945e-08	1.14427e-07
lipid	lipid590	lipid710	0.539125	3.51976e-08	1.14436e-07
lipid	lipid641	lipid782	0.539122	3.52037e-08	1.14454e-07
lipid	lipid730	lipid782	0.539122	3.52038e-08	1.14454e-07
lipid	lipid328	lipid555	0.539115	3.52217e-08	1.14511e-07
lipid	lipid693	lipid817	0.539114	3.52234e-08	1.14516e-07
lipid	lipid174	lipid399	0.539113	3.52275e-08	1.14528e-07
lipid	lipid533	lipid655	0.539107	3.52411e-08	1.14571e-07
lipid	lipid136	lipid144	0.539106	3.52429e-08	1.14576e-07
lipid	lipid320	lipid540	0.539104	3.52476e-08	1.1459e-07
lipid	lipid392	lipid662	0.539103	3.52508e-08	1.146e-07
lipid	lipid357	lipid740	0.539102	3.52529e-08	1.14604e-07
lipid	lipid40	lipid445	0.539102	3.52531e-08	1.14604e-07
lipid	lipid463	lipid474	0.539102	3.52528e-08	1.14604e-07
lipid	lipid29	lipid500	0.539102	3.52538e-08	1.14605e-07
lipid	lipid337	lipid481	0.539099	3.52597e-08	1.14623e-07
orthologstool	orthologstool156	orthologstool350	-0.574989	1.97748e-08	1.14637e-07
lipid	lipid88	lipid796	0.539096	3.52675e-08	1.14648e-07
lipid	lipid22	lipid178	0.539093	3.52751e-08	1.14671e-07
lipid	lipid563	lipid772	0.539092	3.52783e-08	1.1468e-07
lipid	lipid637	lipid792	0.539092	3.52781e-08	1.1468e-07
lipid	lipid712	lipid744	0.53909	3.52835e-08	1.14695e-07
lipid	lipid607	lipid815	0.539089	3.52857e-08	1.14701e-07
lipid	lipid199	lipid233	0.539082	3.5302e-08	1.14753e-07
lipid	lipid235	lipid558	0.539078	3.53112e-08	1.14782e-07
lipid	lipid360	lipid652	0.539074	3.5321e-08	1.14813e-07
ortholognasal	ortholognasal40	ortholognasal104	0.545621	1.55114e-08	1.14842e-07
lipid	lipid633	lipid786	0.53907	3.53306e-08	1.14843e-07
lipid	lipid61	lipid237	0.539069	3.53335e-08	1.14852e-07
lipid	lipid609	lipid833	0.539069	3.53352e-08	1.14856e-07
lipid	lipid783	lipid810	0.539066	3.53403e-08	1.14872e-07
lipid	lipid469	lipid721	0.539066	3.53421e-08	1.14876e-07
lipid	lipid805	lipid826	0.539064	3.53456e-08	1.14887e-07
lipid	lipid56	lipid635	0.539062	3.53514e-08	1.14904e-07
lipid	lipid627	lipid826	0.539062	3.53515e-08	1.14904e-07
lipid	lipid387	lipid674	0.53906	3.53551e-08	1.14914e-07
orthologstool	orthologstool134	orthologstool240	0.574952	1.98249e-08	1.14917e-07
lipid	lipid244	lipid327	0.539057	3.53628e-08	1.14938e-07
orthologstool	orthologstool3	orthologstool205	0.574948	1.98309e-08	1.14942e-07
lipid	lipid506	lipid756	0.539055	3.53685e-08	1.14956e-07
lipid	lipid261	lipid447	0.539053	3.53731e-08	1.14969e-07
lipid	lipid442	lipid535	0.539053	3.5373e-08	1.14969e-07
lipid	lipid242	lipid579	0.539047	3.53875e-08	1.15015e-07
lipid	lipid328	lipid568	0.539043	3.53974e-08	1.15046e-07
lipid	lipid513	lipid721	0.539042	3.54003e-08	1.15053e-07
lipid	lipid88	lipid258	0.539042	3.54001e-08	1.15053e-07
orthologstool	orthologstool62	orthologstool79	0.574925	1.98616e-08	1.1511e-07
orthologstool	orthologstool259	orthologstool315	-0.574916	1.98746e-08	1.15174e-07
orthologstool	orthologstool10	orthologstool166	0.574913	1.98793e-08	1.15192e-07
lipid	lipid327	lipid338	0.539022	3.54488e-08	1.1521e-07
lipid	lipid264	lipid566	0.539019	3.54571e-08	1.15236e-07
lipid	lipid495	lipid662	0.539017	3.54614e-08	1.15249e-07
lipid	lipid97	lipid417	0.539016	3.54629e-08	1.15252e-07
lipid	lipid385	lipid730	0.539015	3.54658e-08	1.15261e-07
lipid	lipid234	lipid610	0.539015	3.54669e-08	1.15263e-07
lipid	lipid694	lipid815	0.539014	3.54692e-08	1.1527e-07
metabolite	metabolite76	metabolite89	0.580987	1.26657e-09	1.15289e-07
orthologstool	orthologstool86	orthologstool337	0.574895	1.99042e-08	1.15325e-07
metabolite	metabolite154	metabolite162	0.580973	1.26804e-09	1.15365e-07
lipid	lipid37	lipid478	0.538998	3.55076e-08	1.15393e-07
lipid	lipid83	lipid156	0.538998	3.55088e-08	1.15396e-07
lipid	lipid157	lipid542	0.538996	3.55139e-08	1.15412e-07
lipid	lipid3	lipid26	0.53899	3.55269e-08	1.15453e-07
metabolite	metabolite139	metabolite195	0.580956	1.26974e-09	1.15462e-07
lipid	lipid414	lipid589	0.538987	3.55352e-08	1.15479e-07
lipid	lipid96	lipid442	0.538985	3.55415e-08	1.15498e-07
lipid	lipid261	lipid324	0.538983	3.55443e-08	1.15506e-07
lipid	lipid155	lipid229	0.538978	3.55574e-08	1.15548e-07
lipid	lipid236	lipid573	0.538974	3.55666e-08	1.15577e-07
lipid	lipid368	lipid525	0.538969	3.55798e-08	1.15619e-07
lipid	lipid12	lipid174	0.538968	3.55815e-08	1.15623e-07
lipid	lipid207	lipid211	0.538965	3.55894e-08	1.15648e-07
orthologstool	orthologstool80	orthologstool289	-0.574853	1.99616e-08	1.15648e-07
lipid	lipid58	lipid755	0.538965	3.55899e-08	1.15648e-07
orthologstool	orthologstool200	orthologstool279	-0.574851	1.99644e-08	1.15654e-07
lipid	lipid534	lipid775	0.538964	3.5593e-08	1.15657e-07
orthologstool	orthologstool151	orthologstool350	0.574843	1.99757e-08	1.15709e-07
lipid	lipid253	lipid337	0.538956	3.56118e-08	1.15717e-07
lipid	lipid118	lipid178	0.538955	3.56145e-08	1.15725e-07
orthologstool	orthologstool27	orthologstool189	0.574839	1.99809e-08	1.15729e-07
lipid	lipid252	lipid596	0.538953	3.56192e-08	1.15739e-07
lipid	lipid174	lipid432	0.538951	3.56252e-08	1.15758e-07
lipid	lipid177	lipid591	0.53895	3.56259e-08	1.15759e-07
lipid	lipid485	lipid623	0.538947	3.56335e-08	1.15782e-07
lipid	lipid491	lipid773	0.53894	3.56505e-08	1.15837e-07
lipid	lipid254	lipid572	0.538937	3.56595e-08	1.15865e-07
lipid	lipid387	lipid661	0.538936	3.56622e-08	1.15873e-07
lipid	lipid56	lipid646	0.538931	3.56726e-08	1.15905e-07
lipid	lipid656	lipid679	0.538931	3.56734e-08	1.15907e-07
orthologstool	orthologstool173	orthologstool308	-0.574809	2.00233e-08	1.15964e-07
lipid	lipid198	lipid346	0.538922	3.56958e-08	1.15979e-07
lipid	lipid85	lipid386	0.538916	3.57099e-08	1.16023e-07
lipid	lipid153	lipid244	0.538915	3.57143e-08	1.16037e-07
lipid	lipid481	lipid822	0.538914	3.57163e-08	1.16042e-07
lipid	lipid54	lipid514	-0.538912	3.57214e-08	1.16058e-07
lipid	lipid359	lipid734	0.53891	3.57249e-08	1.16068e-07
ortholognasal	ortholognasal55	ortholognasal190	-0.545472	1.56794e-08	1.16072e-07
lipid	lipid426	lipid677	0.538909	3.57276e-08	1.16076e-07
lipid	lipid627	lipid675	0.538908	3.573e-08	1.16082e-07
lipid	lipid460	lipid792	0.538907	3.57328e-08	1.1609e-07
lipid	lipid689	lipid782	0.538902	3.57462e-08	1.16133e-07
lipid	lipid571	lipid711	0.538901	3.57468e-08	1.16134e-07
lipid	lipid217	lipid796	0.538899	3.57537e-08	1.16155e-07
lipid	lipid357	lipid649	0.538898	3.57546e-08	1.16157e-07
lipid	lipid464	lipid821	0.538893	3.5769e-08	1.16203e-07
lipid	lipid238	lipid824	0.53888	3.57989e-08	1.16299e-07
lipid	lipid532	lipid669	0.53888	3.58012e-08	1.16305e-07
lipid	lipid78	lipid799	0.538879	3.58031e-08	1.1631e-07
lipid	lipid248	lipid372	0.538879	3.58034e-08	1.1631e-07
lipid	lipid677	lipid748	0.538878	3.58047e-08	1.16314e-07
orthologstool	orthologstool313	orthologstool355	0.574756	2.00969e-08	1.1638e-07
lipid	lipid371	lipid516	0.538869	3.58284e-08	1.1639e-07
lipid	lipid32	lipid647	0.538864	3.58392e-08	1.16423e-07
orthologstool	orthologstool148	orthologstool160	-0.574749	2.01072e-08	1.16429e-07
lipid	lipid336	lipid367	0.538847	3.58813e-08	1.16559e-07
orthologstool	orthologstool62	orthologstool311	-0.574731	2.01319e-08	1.16562e-07
lipid	lipid172	lipid329	0.538846	3.58849e-08	1.1657e-07
lipid	lipid463	lipid635	0.538845	3.58867e-08	1.16575e-07
lipid	lipid384	lipid668	0.538838	3.59034e-08	1.16628e-07
lipid	lipid252	lipid451	0.538838	3.59042e-08	1.16629e-07
lipid	lipid597	lipid784	0.538831	3.59222e-08	1.16687e-07
orthologstool	orthologstool33	orthologstool154	0.574708	2.0164e-08	1.16737e-07
ortholognasal	ortholognasal78	ortholognasal314	-0.545391	1.57715e-08	1.16741e-07
lipid	lipid255	lipid737	0.538824	3.594e-08	1.16743e-07
orthologstool	orthologstool103	orthologstool297	0.574704	2.01691e-08	1.16756e-07
lipid	lipid223	lipid280	0.538816	3.59588e-08	1.16803e-07
lipid	lipid74	lipid507	0.538813	3.59655e-08	1.16824e-07
lipid	lipid410	lipid645	0.538813	3.59672e-08	1.16829e-07
lipid	lipid634	lipid694	0.538807	3.59824e-08	1.16877e-07
lipid	lipid523	lipid653	0.538806	3.59852e-08	1.16885e-07
lipid	lipid410	lipid816	0.538804	3.59894e-08	1.16898e-07
lipid	lipid157	lipid319	0.538803	3.59913e-08	1.16903e-07
lipid	lipid73	lipid733	0.538802	3.59938e-08	1.1691e-07
lipid	lipid282	lipid290	0.538797	3.60069e-08	1.16951e-07
lipid	lipid58	lipid426	0.538793	3.60163e-08	1.16981e-07
lipid	lipid58	lipid442	0.53879	3.60231e-08	1.17002e-07
lipid	lipid58	lipid459	0.53879	3.6025e-08	1.17007e-07
lipid	lipid405	lipid739	0.538787	3.60321e-08	1.17029e-07
orthologstool	orthologstool90	orthologstool119	-0.574668	2.02197e-08	1.17039e-07
ortholognasal	ortholognasal34	ortholognasal60	0.545353	1.58155e-08	1.17052e-07
lipid	lipid54	lipid433	-0.538783	3.60404e-08	1.17055e-07
lipid	lipid471	lipid586	0.538782	3.60441e-08	1.17066e-07
lipid	lipid236	lipid769	0.538779	3.60512e-08	1.17088e-07
lipid	lipid614	lipid820	0.53877	3.60749e-08	1.17164e-07
orthologstool	orthologstool26	orthologstool278	0.574649	2.0246e-08	1.1718e-07
lipid	lipid592	lipid824	0.538765	3.60868e-08	1.17201e-07
orthologstool	orthologstool278	orthologstool349	0.574642	2.02562e-08	1.17229e-07
ortholognasal	ortholognasal157	ortholognasal255	-0.545329	1.58423e-08	1.17237e-07
lipid	lipid533	lipid722	0.53876	3.60986e-08	1.17238e-07
lipid	lipid235	lipid402	0.53876	3.61001e-08	1.17242e-07
ortholognasal	ortholognasal340	ortholognasal349	0.545325	1.58469e-08	1.17258e-07
lipid	lipid361	lipid555	0.538756	3.61085e-08	1.17267e-07
lipid	lipid518	lipid723	0.538756	3.61084e-08	1.17267e-07
orthologstool	orthologstool320	orthologstool356	0.574633	2.02694e-08	1.17295e-07
lipid	lipid327	lipid453	0.538748	3.61286e-08	1.17331e-07
lipid	lipid556	lipid703	0.538744	3.61379e-08	1.17361e-07
orthologstool	orthologstool49	orthologstool270	0.574623	2.02838e-08	1.17368e-07
lipid	lipid296	lipid315	0.53874	3.61495e-08	1.17397e-07
orthologstool	orthologstool340	orthologstool348	0.574613	2.02977e-08	1.17438e-07
lipid	lipid503	lipid718	0.538733	3.61657e-08	1.17449e-07
lipid	lipid88	lipid422	0.53873	3.6174e-08	1.17475e-07
lipid	lipid230	lipid596	0.538724	3.61896e-08	1.17524e-07
lipid	lipid503	lipid622	0.538724	3.61898e-08	1.17524e-07
lipid	lipid254	lipid596	0.538722	3.6193e-08	1.17533e-07
lipid	lipid408	lipid554	0.538715	3.62123e-08	1.17595e-07
orthologstool	orthologstool242	orthologstool309	0.574587	2.03345e-08	1.1764e-07
ortholognasal	ortholognasal114	ortholognasal285	-0.545278	1.59011e-08	1.17645e-07
lipid	lipid62	lipid784	0.538707	3.62312e-08	1.17655e-07
lipid	lipid328	lipid503	0.538703	3.62412e-08	1.17687e-07
lipid	lipid6	lipid70	0.5387	3.62487e-08	1.1771e-07
lipid	lipid73	lipid830	0.538691	3.62731e-08	1.17788e-07
lipid	lipid133	lipid140	0.538689	3.62779e-08	1.17802e-07
ortholognasal	ortholognasal94	ortholognasal147	-0.545254	1.59285e-08	1.17833e-07
lipid	lipid160	lipid402	0.538683	3.62915e-08	1.17846e-07
lipid	lipid250	lipid664	0.53868	3.63008e-08	1.17875e-07
orthologstool	orthologstool18	orthologstool79	-0.574553	2.03815e-08	1.17902e-07
lipid	lipid463	lipid571	0.538675	3.63123e-08	1.17911e-07
lipid	lipid89	lipid796	0.538673	3.63173e-08	1.17926e-07
orthologstool	orthologstool31	orthologstool61	0.574549	2.03882e-08	1.1793e-07
orthologstool	orthologstool122	orthologstool343	-0.574546	2.03916e-08	1.17939e-07
lipid	lipid183	lipid550	0.538671	3.63225e-08	1.17942e-07
lipid	lipid248	lipid559	0.538662	3.63462e-08	1.18018e-07
lipid	lipid435	lipid561	0.53866	3.63504e-08	1.1803e-07
lipid	lipid237	lipid726	0.538657	3.63579e-08	1.18054e-07
orthologstool	orthologstool30	orthologstool173	0.57453	2.04138e-08	1.18057e-07
lipid	lipid89	lipid244	0.538653	3.63666e-08	1.18081e-07
lipid	lipid54	lipid486	-0.53865	3.6374e-08	1.18104e-07
lipid	lipid27	lipid543	0.538649	3.63776e-08	1.18113e-07
lipid	lipid725	lipid738	0.538649	3.63774e-08	1.18113e-07
lipid	lipid443	lipid711	0.538647	3.6383e-08	1.1813e-07
lipid	lipid408	lipid527	0.538646	3.63852e-08	1.18136e-07
lipid	lipid255	lipid626	0.538645	3.63876e-08	1.18143e-07
lipid	lipid439	lipid585	0.53864	3.64001e-08	1.18182e-07
lipid	lipid87	lipid363	0.538639	3.64018e-08	1.18187e-07
lipid	lipid647	lipid675	0.538637	3.64075e-08	1.18204e-07
lipid	lipid55	lipid660	0.538636	3.64107e-08	1.18213e-07
lipid	lipid491	lipid787	0.538634	3.64144e-08	1.18224e-07
lipid	lipid38	lipid429	0.538634	3.64155e-08	1.18227e-07
lipid	lipid255	lipid752	0.538634	3.64161e-08	1.18227e-07
ortholognasal	ortholognasal65	ortholognasal294	0.545204	1.5986e-08	1.18245e-07
lipid	lipid467	lipid774	0.538628	3.64298e-08	1.18271e-07
lipid	lipid484	lipid822	0.538625	3.64373e-08	1.18294e-07
lipid	lipid415	lipid589	0.538624	3.6442e-08	1.18309e-07
orthologstool	orthologstool238	orthologstool359	0.574497	2.04615e-08	1.18312e-07
orthologstool	orthologstool40	orthologstool264	0.574497	2.04609e-08	1.18312e-07
lipid	lipid170	lipid552	0.538623	3.64434e-08	1.18312e-07
lipid	lipid383	lipid823	0.538622	3.64467e-08	1.18322e-07
lipid	lipid698	lipid820	0.53862	3.64502e-08	1.18332e-07
ortholognasal	ortholognasal10	ortholognasal146	0.545188	1.60046e-08	1.18369e-07
lipid	lipid487	lipid610	0.538615	3.64636e-08	1.18374e-07
lipid	lipid54	lipid695	-0.538612	3.64712e-08	1.18398e-07
lipid	lipid690	lipid766	0.538604	3.64917e-08	1.18463e-07
lipid	lipid82	lipid824	0.538603	3.64943e-08	1.18471e-07
orthologstool	orthologstool103	orthologstool246	0.574474	2.04942e-08	1.18485e-07
orthologstool	orthologstool251	orthologstool254	0.574473	2.04951e-08	1.18485e-07
lipid	lipid96	lipid542	0.538599	3.6505e-08	1.18504e-07
lipid	lipid500	lipid754	0.538597	3.65088e-08	1.18516e-07
orthologstool	orthologstool109	orthologstool165	-0.574468	2.05022e-08	1.18516e-07
lipid	lipid396	lipid554	0.538595	3.65147e-08	1.18534e-07
lipid	lipid200	lipid447	0.538594	3.65159e-08	1.18536e-07
lipid	lipid40	lipid594	0.538593	3.65183e-08	1.18542e-07
lipid	lipid81	lipid260	0.538593	3.6518e-08	1.18542e-07
lipid	lipid573	lipid715	0.538593	3.65201e-08	1.18547e-07
lipid	lipid320	lipid479	0.53859	3.65264e-08	1.18566e-07
lipid	lipid27	lipid739	0.538586	3.65368e-08	1.18599e-07
lipid	lipid254	lipid332	0.538582	3.65474e-08	1.18632e-07
lipid	lipid536	lipid804	0.538582	3.65477e-08	1.18632e-07
lipid	lipid234	lipid249	0.538578	3.65558e-08	1.18658e-07
lipid	lipid67	lipid260	0.538577	3.65591e-08	1.18667e-07
lipid	lipid627	lipid741	0.538575	3.6565e-08	1.18685e-07
orthologstool	orthologstool52	orthologstool107	0.574444	2.05364e-08	1.18703e-07
lipid	lipid40	lipid431	0.538572	3.65728e-08	1.18709e-07
lipid	lipid249	lipid745	0.538569	3.65794e-08	1.1873e-07
lipid	lipid247	lipid517	0.538565	3.65902e-08	1.18764e-07
lipid	lipid249	lipid741	0.538564	3.65937e-08	1.18774e-07
lipid	lipid327	lipid407	0.538559	3.66049e-08	1.18809e-07
lipid	lipid28	lipid50	0.538554	3.66171e-08	1.18848e-07
lipid	lipid335	lipid351	0.538552	3.66233e-08	1.18867e-07
orthologstool	orthologstool56	orthologstool249	0.574422	2.05675e-08	1.18872e-07
orthologstool	orthologstool241	orthologstool310	-0.574416	2.05768e-08	1.18915e-07
lipid	lipid534	lipid763	0.538544	3.66436e-08	1.18932e-07
orthologstool	orthologstool40	orthologstool94	-0.574412	2.05827e-08	1.18938e-07
lipid	lipid30	lipid577	0.538543	3.66466e-08	1.1894e-07
lipid	lipid742	lipid751	0.538541	3.66517e-08	1.18956e-07
lipid	lipid432	lipid711	0.538539	3.66552e-08	1.18966e-07
lipid	lipid89	lipid213	0.538539	3.66572e-08	1.18971e-07
lipid	lipid37	lipid411	0.538538	3.6658e-08	1.18973e-07
lipid	lipid685	lipid804	0.538536	3.66633e-08	1.18989e-07
lipid	lipid30	lipid516	0.53853	3.66791e-08	1.19039e-07
lipid	lipid559	lipid743	0.538528	3.66833e-08	1.19052e-07
lipid	lipid592	lipid784	0.538522	3.66979e-08	1.19098e-07
lipid	lipid490	lipid617	0.538522	3.66987e-08	1.191e-07
lipid	lipid215	lipid305	0.538519	3.67078e-08	1.19128e-07
lipid	lipid473	lipid678	0.538515	3.67174e-08	1.19158e-07
lipid	lipid326	lipid496	0.538506	3.67386e-08	1.19226e-07
lipid	lipid85	lipid376	0.538504	3.67444e-08	1.19244e-07
lipid	lipid621	lipid661	0.538502	3.6749e-08	1.19258e-07
orthologstool	orthologstool165	orthologstool250	-0.574369	2.0643e-08	1.19276e-07
lipid	lipid755	lipid769	0.5385	3.67555e-08	1.19278e-07
lipid	lipid240	lipid733	0.5385	3.67563e-08	1.19279e-07
lipid	lipid264	lipid430	0.538499	3.67586e-08	1.19285e-07
lipid	lipid174	lipid427	0.538496	3.67662e-08	1.19309e-07
lipid	lipid247	lipid319	0.538495	3.67686e-08	1.19316e-07
lipid	lipid536	lipid726	0.538486	3.67917e-08	1.19389e-07
lipid	lipid558	lipid601	0.538481	3.68022e-08	1.19423e-07
orthologstool	orthologstool10	orthologstool356	-0.57435	2.06713e-08	1.19429e-07
lipid	lipid254	lipid373	0.53848	3.68058e-08	1.19433e-07
metabolite	metabolite110	metabolite169	0.580528	1.3142e-09	1.19445e-07
orthologstool	orthologstool172	orthologstool248	0.574345	2.06778e-08	1.19456e-07
lipid	lipid396	lipid695	0.538473	3.68231e-08	1.19487e-07
lipid	lipid6	lipid532	0.538473	3.6823e-08	1.19487e-07
lipid	lipid371	lipid672	0.538472	3.68251e-08	1.19493e-07
lipid	lipid423	lipid752	0.538472	3.68263e-08	1.19495e-07
lipid	lipid6	lipid696	0.538467	3.6838e-08	1.19532e-07
orthologstool	orthologstool73	orthologstool335	0.574331	2.06975e-08	1.19559e-07
orthologstool	orthologstool91	orthologstool93	0.574329	2.07012e-08	1.1957e-07
lipid	lipid174	lipid429	0.538461	3.68556e-08	1.19588e-07
lipid	lipid335	lipid337	0.53845	3.68816e-08	1.19672e-07
lipid	lipid5	lipid160	0.538449	3.68846e-08	1.1968e-07
lipid	lipid373	lipid779	0.538447	3.68891e-08	1.19694e-07
lipid	lipid421	lipid669	0.538445	3.68955e-08	1.19713e-07
lipid	lipid263	lipid716	0.538442	3.69018e-08	1.19733e-07
lipid	lipid602	lipid653	0.538439	3.69095e-08	1.19757e-07
ortholognasal	ortholognasal31	ortholognasal45	0.545025	1.61949e-08	1.19763e-07
lipid	lipid186	lipid555	0.538438	3.69137e-08	1.19769e-07
lipid	lipid232	lipid474	0.538437	3.69153e-08	1.19773e-07
lipid	lipid236	lipid715	0.538435	3.69199e-08	1.19786e-07
lipid	lipid259	lipid743	0.538435	3.69196e-08	1.19786e-07
lipid	lipid442	lipid588	0.538432	3.69275e-08	1.1981e-07
lipid	lipid62	lipid782	0.538429	3.69369e-08	1.19839e-07
ortholognasal	ortholognasal104	ortholognasal265	0.545014	1.62077e-08	1.19844e-07
lipid	lipid186	lipid625	0.538428	3.69387e-08	1.19844e-07
orthologstool	orthologstool15	orthologstool161	0.574294	2.07514e-08	1.1985e-07
lipid	lipid509	lipid611	0.538424	3.69487e-08	1.19875e-07
lipid	lipid643	lipid719	0.538423	3.69517e-08	1.19884e-07
lipid	lipid89	lipid669	0.538419	3.69622e-08	1.19917e-07
lipid	lipid155	lipid284	0.538416	3.69696e-08	1.1994e-07
lipid	lipid587	lipid824	0.538414	3.69752e-08	1.19957e-07
lipid	lipid421	lipid671	0.538413	3.69759e-08	1.19958e-07
lipid	lipid320	lipid556	0.538413	3.6978e-08	1.19964e-07
orthologstool	orthologstool26	orthologstool122	-0.574278	2.07738e-08	1.19968e-07
lipid	lipid264	lipid628	0.538409	3.69864e-08	1.1999e-07
lipid	lipid10	lipid37	0.538408	3.69886e-08	1.19996e-07
ortholognasal	ortholognasal292	ortholognasal331	0.544991	1.62346e-08	1.20028e-07
lipid	lipid594	lipid783	0.538404	3.70002e-08	1.20032e-07
ortholognasal	ortholognasal320	ortholognasal346	-0.544988	1.62376e-08	1.20037e-07
lipid	lipid179	lipid808	0.538402	3.70045e-08	1.20045e-07
lipid	lipid247	lipid656	0.5384	3.7011e-08	1.20065e-07
lipid	lipid389	lipid673	0.538399	3.70133e-08	1.20072e-07
lipid	lipid393	lipid715	0.538398	3.70165e-08	1.20081e-07
ortholognasal	ortholognasal101	ortholognasal254	-0.544978	1.62496e-08	1.20111e-07
lipid	lipid95	lipid547	0.538393	3.70293e-08	1.20121e-07
lipid	lipid255	lipid485	0.538391	3.70333e-08	1.20133e-07
lipid	lipid1	lipid191	0.53839	3.70369e-08	1.20144e-07
lipid	lipid727	lipid763	0.538388	3.70422e-08	1.2016e-07
lipid	lipid696	lipid840	0.538387	3.70426e-08	1.2016e-07
orthologstool	orthologstool37	orthologstool184	0.574252	2.08122e-08	1.20179e-07
lipid	lipid125	lipid294	-0.538385	3.705e-08	1.20183e-07
lipid	lipid246	lipid422	0.538384	3.70512e-08	1.20186e-07
lipid	lipid582	lipid755	0.538384	3.70526e-08	1.20189e-07
orthologstool	orthologstool120	orthologstool189	0.574247	2.08186e-08	1.20206e-07
orthologstool	orthologstool274	orthologstool311	-0.574245	2.08225e-08	1.20217e-07
lipid	lipid260	lipid744	0.53838	3.70626e-08	1.20221e-07
lipid	lipid74	lipid682	0.538379	3.70645e-08	1.20226e-07
lipid	lipid74	lipid667	0.538371	3.70834e-08	1.20286e-07
metabolite	metabolite273	metabolite284	0.580435	1.32413e-09	1.20287e-07
lipid	lipid243	lipid774	0.53837	3.70883e-08	1.20301e-07
orthologstool	orthologstool54	orthologstool88	0.574227	2.08482e-08	1.20355e-07
lipid	lipid583	lipid801	0.538362	3.71075e-08	1.20362e-07
lipid	lipid328	lipid485	0.538358	3.71171e-08	1.20392e-07
lipid	lipid264	lipid573	0.538358	3.7118e-08	1.20394e-07
orthologstool	orthologstool18	orthologstool86	0.574221	2.0857e-08	1.20395e-07
lipid	lipid618	lipid756	0.538357	3.71215e-08	1.20404e-07
lipid	lipid322	lipid487	0.538355	3.71264e-08	1.20419e-07
lipid	lipid514	lipid815	0.538354	3.71282e-08	1.20423e-07
ortholognasal	ortholognasal21	ortholognasal78	0.544938	1.62966e-08	1.20445e-07
orthologstool	orthologstool36	orthologstool78	0.574213	2.08688e-08	1.20452e-07
lipid	lipid232	lipid335	0.538349	3.714e-08	1.20461e-07
lipid	lipid79	lipid679	0.538349	3.71409e-08	1.20462e-07
lipid	lipid430	lipid791	0.538348	3.71448e-08	1.20474e-07
lipid	lipid38	lipid530	0.538347	3.71454e-08	1.20475e-07
cytokine	cytokine30	cytokine37	0.545199	1.91775e-08	1.20481e-07
orthologstool	orthologstool30	orthologstool48	0.574206	2.08786e-08	1.20499e-07
lipid	lipid731	lipid735	0.538343	3.71568e-08	1.20511e-07
lipid	lipid182	lipid835	0.538341	3.71627e-08	1.20529e-07
lipid	lipid487	lipid731	0.538339	3.71667e-08	1.20541e-07
lipid	lipid73	lipid506	0.538335	3.71772e-08	1.20574e-07
orthologstool	orthologstool6	orthologstool298	0.574188	2.0904e-08	1.20634e-07
lipid	lipid764	lipid822	0.538324	3.72054e-08	1.20664e-07
lipid	lipid170	lipid575	0.538322	3.72098e-08	1.20677e-07
orthologstool	orthologstool12	orthologstool50	0.574182	2.09136e-08	1.20679e-07
lipid	lipid585	lipid814	0.538322	3.72115e-08	1.20682e-07
lipid	lipid158	lipid495	0.538321	3.72123e-08	1.20683e-07
lipid	lipid434	lipid710	0.538317	3.72235e-08	1.20718e-07
lipid	lipid586	lipid721	0.538316	3.72255e-08	1.20724e-07
lipid	lipid36	lipid646	0.538315	3.72285e-08	1.20733e-07
ortholognasal	ortholognasal74	ortholognasal276	0.544903	1.63384e-08	1.2074e-07
lipid	lipid389	lipid668	0.538313	3.72337e-08	1.20748e-07
lipid	lipid33	lipid585	0.538313	3.72341e-08	1.20749e-07
ortholognasal	ortholognasal130	ortholognasal238	0.544896	1.63466e-08	1.20772e-07
ortholognasal	ortholognasal30	ortholognasal258	0.544897	1.6345e-08	1.20772e-07
lipid	lipid16	lipid563	0.538302	3.72624e-08	1.20839e-07
lipid	lipid255	lipid486	0.538301	3.72649e-08	1.20846e-07
lipid	lipid623	lipid665	0.5383	3.72663e-08	1.2085e-07
lipid	lipid528	lipid765	0.538298	3.72713e-08	1.20865e-07
lipid	lipid456	lipid719	0.538296	3.72772e-08	1.20883e-07
orthologstool	orthologstool231	orthologstool282	0.574152	2.09561e-08	1.20914e-07
lipid	lipid439	lipid522	0.53829	3.72922e-08	1.2093e-07
lipid	lipid62	lipid786	0.538285	3.7305e-08	1.20971e-07
lipid	lipid160	lipid243	0.538283	3.73117e-08	1.20991e-07
lipid	lipid665	lipid794	0.53828	3.73195e-08	1.21015e-07
lipid	lipid98	lipid621	0.538279	3.73208e-08	1.21019e-07
lipid	lipid591	lipid802	0.538277	3.73257e-08	1.21033e-07
lipid	lipid36	lipid554	0.538277	3.73265e-08	1.21035e-07
lipid	lipid190	lipid245	0.538271	3.73414e-08	1.21082e-07
lipid	lipid424	lipid463	0.538271	3.73421e-08	1.21083e-07
lipid	lipid23	lipid283	0.538269	3.73477e-08	1.211e-07
lipid	lipid320	lipid369	0.538268	3.73499e-08	1.21107e-07
lipid	lipid256	lipid744	0.538267	3.7352e-08	1.21112e-07
lipid	lipid702	lipid790	0.538266	3.73549e-08	1.2112e-07
orthologstool	orthologstool179	orthologstool284	0.574123	2.09981e-08	1.21145e-07
orthologstool	orthologstool188	orthologstool241	0.574122	2.09999e-08	1.21145e-07
lipid	lipid159	lipid824	0.538262	3.7365e-08	1.21152e-07
lipid	lipid741	lipid782	0.538257	3.73791e-08	1.21197e-07
lipid	lipid156	lipid209	0.538255	3.73848e-08	1.21214e-07
lipid	lipid532	lipid827	0.538254	3.73869e-08	1.2122e-07
lipid	lipid536	lipid542	0.538253	3.73875e-08	1.21221e-07
lipid	lipid50	lipid738	0.538251	3.73944e-08	1.21242e-07
lipid	lipid57	lipid763	0.53825	3.73967e-08	1.21248e-07
orthologstool	orthologstool17	orthologstool142	0.574108	2.10204e-08	1.21252e-07
lipid	lipid452	lipid758	0.53824	3.74219e-08	1.21329e-07
lipid	lipid363	lipid717	0.538238	3.74264e-08	1.21342e-07
lipid	lipid370	lipid600	0.538236	3.74317e-08	1.21358e-07
orthologstool	orthologstool79	orthologstool198	-0.574092	2.10437e-08	1.21376e-07
lipid	lipid257	lipid321	0.538234	3.74382e-08	1.21378e-07
lipid	lipid254	lipid573	0.538232	3.74435e-08	1.21395e-07
lipid	lipid367	lipid560	0.538231	3.74447e-08	1.21397e-07
lipid	lipid484	lipid792	0.538224	3.74646e-08	1.21461e-07
lipid	lipid322	lipid394	0.538221	3.74708e-08	1.2148e-07
lipid	lipid437	lipid739	0.538221	3.74717e-08	1.21481e-07
lipid	lipid89	lipid626	0.53822	3.74742e-08	1.21488e-07
lipid	lipid210	lipid330	0.538219	3.74771e-08	1.21497e-07
lipid	lipid280	lipid333	0.538218	3.74796e-08	1.21504e-07
lipid	lipid128	lipid414	0.538216	3.74846e-08	1.21519e-07
lipid	lipid84	lipid518	0.538214	3.74898e-08	1.21535e-07
lipid	lipid473	lipid823	0.538213	3.74915e-08	1.21539e-07
lipid	lipid155	lipid264	0.538213	3.74932e-08	1.21543e-07
lipid	lipid31	lipid659	0.53821	3.7499e-08	1.2156e-07
lipid	lipid80	lipid489	0.53821	3.74989e-08	1.2156e-07
lipid	lipid528	lipid680	0.53821	3.74995e-08	1.2156e-07
orthologstool	orthologstool116	orthologstool345	0.574068	2.10791e-08	1.21569e-07
orthologstool	orthologstool157	orthologstool204	0.574067	2.10809e-08	1.21569e-07
lipid	lipid239	lipid616	0.538208	3.75057e-08	1.21579e-07
lipid	lipid501	lipid731	0.538208	3.75065e-08	1.21581e-07
lipid	lipid199	lipid616	0.538204	3.75151e-08	1.21608e-07
lipid	lipid582	lipid825	0.538204	3.75155e-08	1.21608e-07
lipid	lipid235	lipid481	0.538203	3.75171e-08	1.21612e-07
lipid	lipid225	lipid735	0.538199	3.75284e-08	1.21648e-07
lipid	lipid471	lipid750	0.538196	3.75365e-08	1.21673e-07
lipid	lipid177	lipid743	0.538193	3.7544e-08	1.21696e-07
lipid	lipid54	lipid569	-0.538193	3.75454e-08	1.217e-07
lipid	lipid404	lipid631	0.53819	3.75514e-08	1.21718e-07
lipid	lipid80	lipid768	0.53819	3.75519e-08	1.21718e-07
orthologstool	orthologstool37	orthologstool186	0.574046	2.11113e-08	1.21723e-07
orthologstool	orthologstool87	orthologstool355	-0.574046	2.11111e-08	1.21723e-07
orthologstool	orthologstool112	orthologstool326	0.574044	2.11134e-08	1.21724e-07
lipid	lipid172	lipid546	0.538187	3.75602e-08	1.21744e-07
lipid	lipid191	lipid499	0.538186	3.75626e-08	1.2175e-07
lipid	lipid439	lipid729	0.538186	3.75624e-08	1.2175e-07
lipid	lipid358	lipid536	0.538184	3.75685e-08	1.21768e-07
lipid	lipid370	lipid768	0.538183	3.75711e-08	1.21775e-07
lipid	lipid19	lipid27	0.538182	3.75739e-08	1.21783e-07
lipid	lipid481	lipid739	0.53817	3.76043e-08	1.21881e-07
orthologstool	orthologstool204	orthologstool318	0.574024	2.11427e-08	1.21882e-07
lipid	lipid232	lipid399	0.538168	3.76087e-08	1.21894e-07
lipid	lipid136	lipid196	0.538159	3.76334e-08	1.21973e-07
lipid	lipid389	lipid463	0.538155	3.76438e-08	1.22005e-07
lipid	lipid649	lipid824	0.538154	3.76454e-08	1.22009e-07
ortholognasal	ortholognasal93	ortholognasal252	0.544751	1.65188e-08	1.22031e-07
lipid	lipid657	lipid717	0.53815	3.76553e-08	1.2204e-07
lipid	lipid29	lipid571	0.538147	3.76641e-08	1.22067e-07
lipid	lipid290	lipid306	0.538145	3.76699e-08	1.22085e-07
orthologstool	orthologstool116	orthologstool196	-0.573996	2.1185e-08	1.22115e-07
ortholognasal	ortholognasal263	ortholognasal324	0.544737	1.65356e-08	1.2214e-07
lipid	lipid531	lipid734	0.538137	3.76911e-08	1.22153e-07
orthologstool	orthologstool248	orthologstool266	0.573989	2.11948e-08	1.2216e-07
orthologstool	orthologstool60	orthologstool249	-0.573987	2.11971e-08	1.22163e-07
lipid	lipid67	lipid255	0.538135	3.76961e-08	1.22168e-07
lipid	lipid254	lipid334	0.538134	3.76971e-08	1.2217e-07
lipid	lipid214	lipid793	0.538133	3.76995e-08	1.22177e-07
lipid	lipid265	lipid338	0.53813	3.77073e-08	1.22201e-07
lipid	lipid164	lipid506	0.53813	3.7708e-08	1.22202e-07
lipid	lipid242	lipid330	0.538128	3.77143e-08	1.22221e-07
lipid	lipid250	lipid498	0.538126	3.77195e-08	1.22237e-07
lipid	lipid571	lipid680	0.538125	3.77219e-08	1.22244e-07
lipid	lipid131	lipid174	0.538122	3.77299e-08	1.22269e-07
lipid	lipid264	lipid707	0.538118	3.77385e-08	1.22295e-07
lipid	lipid400	lipid682	0.538116	3.77438e-08	1.22312e-07
lipid	lipid72	lipid338	0.538116	3.77444e-08	1.22312e-07
lipid	lipid385	lipid715	0.53811	3.77612e-08	1.22365e-07
lipid	lipid665	lipid736	0.53811	3.77613e-08	1.22365e-07
orthologstool	orthologstool126	orthologstool322	0.57396	2.12372e-08	1.22383e-07
lipid	lipid153	lipid240	0.538107	3.77678e-08	1.22385e-07
lipid	lipid236	lipid761	0.538107	3.77682e-08	1.22385e-07
ortholognasal	ortholognasal242	ortholognasal266	0.544707	1.65709e-08	1.22387e-07
lipid	lipid261	lipid278	0.538103	3.77787e-08	1.22418e-07
lipid	lipid60	lipid327	0.5381	3.77855e-08	1.22439e-07
lipid	lipid393	lipid746	0.5381	3.77871e-08	1.22443e-07
lipid	lipid322	lipid449	0.538095	3.77994e-08	1.22482e-07
orthologstool	orthologstool32	orthologstool56	0.573944	2.12606e-08	1.22507e-07
orthologstool	orthologstool51	orthologstool250	0.573941	2.12651e-08	1.22522e-07
lipid	lipid409	lipid738	0.53809	3.7813e-08	1.22525e-07
lipid	lipid39	lipid416	0.538077	3.78454e-08	1.22628e-07
lipid	lipid612	lipid722	0.538076	3.78484e-08	1.22637e-07
lipid	lipid39	lipid504	0.538073	3.78569e-08	1.22663e-07
orthologstool	orthologstool308	orthologstool318	-0.573915	2.1303e-08	1.2273e-07
lipid	lipid598	lipid727	0.538061	3.78894e-08	1.22768e-07
metabolite	metabolite205	metabolite223	0.580174	1.35219e-09	1.22775e-07
lipid	lipid570	lipid614	0.538059	3.78927e-08	1.22777e-07
lipid	lipid517	lipid783	0.538059	3.78938e-08	1.2278e-07
lipid	lipid755	lipid824	0.538051	3.79142e-08	1.22845e-07
orthologstool	orthologstool119	orthologstool300	0.573897	2.133e-08	1.22874e-07
lipid	lipid434	lipid743	0.538045	3.79308e-08	1.22897e-07
ortholognasal	ortholognasal38	ortholognasal100	-0.544647	1.66424e-08	1.229e-07
lipid	lipid358	lipid740	0.538041	3.79406e-08	1.22928e-07
lipid	lipid3	lipid526	0.538034	3.79593e-08	1.22987e-07
lipid	lipid183	lipid390	0.538028	3.79741e-08	1.23034e-07
lipid	lipid649	lipid653	0.538026	3.79814e-08	1.23057e-07
lipid	lipid545	lipid697	0.538024	3.79853e-08	1.23069e-07
lipid	lipid758	lipid802	0.538023	3.79882e-08	1.23077e-07
lipid	lipid70	lipid842	0.538023	3.79893e-08	1.23079e-07
lipid	lipid630	lipid826	0.538018	3.80023e-08	1.2312e-07
ortholognasal	ortholognasal12	ortholognasal340	0.54462	1.66756e-08	1.23131e-07
lipid	lipid40	lipid600	0.538011	3.80202e-08	1.23177e-07
lipid	lipid536	lipid766	0.53801	3.80233e-08	1.23186e-07
lipid	lipid521	lipid607	0.538009	3.80252e-08	1.23191e-07
lipid	lipid62	lipid243	0.538005	3.80363e-08	1.23226e-07
lipid	lipid65	lipid160	0.538001	3.80457e-08	1.23255e-07
lipid	lipid95	lipid432	0.537997	3.80555e-08	1.23286e-07
lipid	lipid199	lipid674	0.537997	3.80561e-08	1.23287e-07
lipid	lipid421	lipid689	0.537995	3.80616e-08	1.23302e-07
lipid	lipid430	lipid677	0.537995	3.80613e-08	1.23302e-07
ortholognasal	ortholognasal46	ortholognasal157	-0.544593	1.67078e-08	1.23354e-07
lipid	lipid130	lipid181	0.537982	3.80952e-08	1.2341e-07
lipid	lipid540	lipid731	0.537981	3.80977e-08	1.23417e-07
ortholognasal	ortholognasal29	ortholognasal254	-0.544581	1.67229e-08	1.23452e-07
lipid	lipid268	lipid300	0.537976	3.81127e-08	1.23464e-07
cytokine	cytokine23	cytokine34	0.544805	1.97254e-08	1.23512e-07
ortholognasal	ortholognasal16	ortholognasal287	-0.544568	1.67387e-08	1.23554e-07
lipid	lipid608	lipid766	0.537958	3.81589e-08	1.23613e-07
lipid	lipid441	lipid822	0.537958	3.81593e-08	1.23613e-07
orthologstool	orthologstool297	orthologstool337	0.573808	2.14611e-08	1.23619e-07
lipid	lipid414	lipid682	0.53795	3.81798e-08	1.23679e-07
lipid	lipid246	lipid544	0.537947	3.81869e-08	1.237e-07
lipid	lipid32	lipid746	0.537946	3.81898e-08	1.23709e-07
lipid	lipid175	lipid322	0.537946	3.81905e-08	1.2371e-07
lipid	lipid827	lipid832	0.537943	3.81978e-08	1.23732e-07
lipid	lipid39	lipid601	0.53794	3.82066e-08	1.2376e-07
lipid	lipid91	lipid700	0.53794	3.82078e-08	1.23762e-07
lipid	lipid90	lipid621	0.537935	3.82187e-08	1.23797e-07
lipid	lipid336	lipid378	0.537935	3.8221e-08	1.23803e-07
orthologstool	orthologstool99	orthologstool115	0.573784	2.14973e-08	1.23816e-07
lipid	lipid97	lipid655	0.537932	3.82268e-08	1.2382e-07
lipid	lipid407	lipid621	0.537931	3.82293e-08	1.23827e-07
orthologstool	orthologstool86	orthologstool198	0.57378	2.15039e-08	1.23843e-07
orthologstool	orthologstool348	orthologstool350	0.573774	2.1512e-08	1.23879e-07
lipid	lipid32	lipid769	0.537925	3.82469e-08	1.23883e-07
lipid	lipid40	lipid689	0.537924	3.82487e-08	1.23888e-07
lipid	lipid654	lipid767	0.53792	3.82602e-08	1.23924e-07
orthologstool	orthologstool118	orthologstool317	0.573768	2.15219e-08	1.23925e-07
lipid	lipid235	lipid528	0.537912	3.82799e-08	1.23987e-07
lipid	lipid626	lipid732	0.537911	3.82826e-08	1.23995e-07
lipid	lipid365	lipid688	0.537908	3.8292e-08	1.24024e-07
orthologstool	orthologstool88	orthologstool322	0.573752	2.15447e-08	1.24045e-07
lipid	lipid247	lipid661	0.537904	3.8302e-08	1.24055e-07
lipid	lipid59	lipid410	0.537901	3.83097e-08	1.24079e-07
lipid	lipid580	lipid827	0.537898	3.83169e-08	1.24101e-07
lipid	lipid707	lipid842	0.537896	3.83221e-08	1.24117e-07
lipid	lipid37	lipid78	0.537894	3.83281e-08	1.24135e-07
orthologstool	orthologstool115	orthologstool247	0.573739	2.15638e-08	1.24144e-07
lipid	lipid327	lipid358	0.537891	3.83359e-08	1.24159e-07
lipid	lipid174	lipid426	0.537889	3.83407e-08	1.24174e-07
cytokine	cytokine23	cytokine40	0.544681	1.99006e-08	1.24198e-07
lipid	lipid324	lipid490	0.537878	3.83696e-08	1.24266e-07
lipid	lipid99	lipid656	0.537877	3.83746e-08	1.24281e-07
lipid	lipid498	lipid742	0.537876	3.8377e-08	1.24288e-07
lipid	lipid255	lipid558	0.537875	3.83788e-08	1.24293e-07
orthologstool	orthologstool53	orthologstool330	0.573719	2.15937e-08	1.24305e-07
lipid	lipid579	lipid631	0.53787	3.83907e-08	1.2433e-07
lipid	lipid227	lipid235	0.537869	3.83943e-08	1.2434e-07
lipid	lipid248	lipid434	0.537869	3.83945e-08	1.2434e-07
ortholognasal	ortholognasal43	ortholognasal344	0.544477	1.6848e-08	1.24346e-07
lipid	lipid155	lipid206	0.537867	3.83991e-08	1.24354e-07
lipid	lipid57	lipid157	0.537865	3.84042e-08	1.24369e-07
lipid	lipid327	lipid593	0.537863	3.84108e-08	1.2439e-07
orthologstool	orthologstool103	orthologstool167	0.573708	2.1611e-08	1.24394e-07
lipid	lipid327	lipid528	0.537861	3.8417e-08	1.24408e-07
lipid	lipid634	lipid706	0.53786	3.84182e-08	1.24411e-07
lipid	lipid240	lipid424	0.537857	3.84264e-08	1.24437e-07
orthologstool	orthologstool177	orthologstool298	-0.573701	2.16213e-08	1.24442e-07
lipid	lipid12	lipid141	0.537854	3.84334e-08	1.24458e-07
lipid	lipid624	lipid785	0.53785	3.84458e-08	1.24497e-07
lipid	lipid696	lipid803	0.537848	3.84514e-08	1.24514e-07
lipid	lipid60	lipid97	0.537847	3.84539e-08	1.24521e-07
lipid	lipid409	lipid694	0.537845	3.84573e-08	1.24531e-07
lipid	lipid81	lipid624	0.537845	3.84575e-08	1.24531e-07
lipid	lipid515	lipid719	0.537844	3.84607e-08	1.2454e-07
orthologstool	orthologstool122	orthologstool264	-0.573687	2.16417e-08	1.24549e-07
lipid	lipid438	lipid747	0.537842	3.84668e-08	1.24558e-07
orthologstool	orthologstool148	orthologstool246	0.573682	2.1649e-08	1.24579e-07
orthologstool	orthologstool135	orthologstool145	0.573681	2.1651e-08	1.2458e-07
lipid	lipid16	lipid23	0.537839	3.8474e-08	1.2458e-07
orthologstool	orthologstool30	orthologstool284	0.573679	2.16539e-08	1.24586e-07
lipid	lipid495	lipid586	0.537837	3.84787e-08	1.24595e-07
lipid	lipid470	lipid662	0.537837	3.84807e-08	1.246e-07
lipid	lipid602	lipid812	0.537836	3.84814e-08	1.24601e-07
metabolite	metabolite135	metabolite177	0.579983	1.37308e-09	1.24609e-07
ortholognasal	ortholognasal18	ortholognasal334	0.544446	1.68864e-08	1.24615e-07
lipid	lipid539	lipid770	0.537834	3.84884e-08	1.24623e-07
lipid	lipid520	lipid703	0.537833	3.84902e-08	1.24627e-07
lipid	lipid507	lipid712	0.537832	3.8492e-08	1.24632e-07
ortholognasal	ortholognasal45	ortholognasal180	0.544439	1.68941e-08	1.24658e-07
lipid	lipid328	lipid398	0.537828	3.85047e-08	1.24672e-07
ortholognasal	ortholognasal300	ortholognasal321	0.544434	1.69001e-08	1.24688e-07
lipid	lipid328	lipid570	0.537823	3.85156e-08	1.24706e-07
lipid	lipid271	lipid292	0.537822	3.85204e-08	1.24721e-07
lipid	lipid398	lipid668	0.537819	3.85279e-08	1.24744e-07
lipid	lipid452	lipid669	0.537818	3.85308e-08	1.24752e-07
lipid	lipid429	lipid779	0.537812	3.85456e-08	1.24799e-07
ortholognasal	ortholognasal71	ortholognasal95	-0.544413	1.6926e-08	1.24864e-07
lipid	lipid677	lipid718	0.537799	3.85815e-08	1.24914e-07
orthologstool	orthologstool47	orthologstool69	-0.573636	2.17189e-08	1.24949e-07
metabolite	metabolite318	metabolite325	0.579941	1.37768e-09	1.24964e-07
lipid	lipid81	lipid783	0.537793	3.8598e-08	1.24966e-07
lipid	lipid555	lipid782	0.53779	3.86053e-08	1.24989e-07
lipid	lipid203	lipid699	0.537783	3.86229e-08	1.25044e-07
lipid	lipid203	lipid625	0.537783	3.86237e-08	1.25046e-07
lipid	lipid415	lipid729	0.53778	3.86306e-08	1.25067e-07
lipid	lipid655	lipid829	0.537778	3.8636e-08	1.25084e-07
lipid	lipid181	lipid780	0.537778	3.86366e-08	1.25084e-07
metabolite	metabolite112	metabolite156	0.579919	1.38013e-09	1.25123e-07
orthologstool	orthologstool154	orthologstool353	0.573608	2.17604e-08	1.25176e-07
orthologstool	orthologstool19	orthologstool236	0.573604	2.1767e-08	1.25203e-07
lipid	lipid71	lipid91	0.537764	3.86736e-08	1.25203e-07
lipid	lipid232	lipid616	0.537759	3.86864e-08	1.25244e-07
ortholognasal	ortholognasal93	ortholognasal138	0.544366	1.69833e-08	1.25272e-07
lipid	lipid365	lipid734	0.537752	3.87059e-08	1.25304e-07
lipid	lipid59	lipid451	0.537752	3.87059e-08	1.25304e-07
lipid	lipid168	lipid606	0.53775	3.87102e-08	1.25317e-07
lipid	lipid18	lipid74	0.537748	3.8718e-08	1.25341e-07
lipid	lipid177	lipid367	0.537746	3.87228e-08	1.25355e-07
lipid	lipid530	lipid770	0.537742	3.87341e-08	1.25391e-07
orthologstool	orthologstool11	orthologstool240	-0.573577	2.18068e-08	1.25421e-07
lipid	lipid27	lipid62	0.537738	3.87439e-08	1.25422e-07
lipid	lipid235	lipid752	0.537737	3.87475e-08	1.25432e-07
lipid	lipid34	lipid35	0.537736	3.87477e-08	1.25432e-07
orthologstool	orthologstool268	orthologstool313	0.573575	2.18108e-08	1.25433e-07
lipid	lipid593	lipid698	0.537735	3.87516e-08	1.25443e-07
lipid	lipid426	lipid612	0.537735	3.87529e-08	1.25446e-07
lipid	lipid237	lipid543	0.537731	3.87622e-08	1.25475e-07
lipid	lipid552	lipid748	0.53773	3.87656e-08	1.25485e-07
lipid	lipid177	lipid398	0.537729	3.8768e-08	1.25492e-07
lipid	lipid360	lipid760	0.537719	3.87944e-08	1.25576e-07
orthologstool	orthologstool52	orthologstool70	0.573552	2.1846e-08	1.25624e-07
lipid	lipid434	lipid770	0.537713	3.88117e-08	1.25631e-07
lipid	lipid31	lipid749	0.537711	3.88171e-08	1.25647e-07
lipid	lipid92	lipid564	0.537708	3.88242e-08	1.25669e-07
lipid	lipid323	lipid357	0.537705	3.88309e-08	1.25688e-07
lipid	lipid531	lipid817	0.537706	3.88306e-08	1.25688e-07
lipid	lipid29	lipid570	0.537704	3.88341e-08	1.25698e-07
lipid	lipid255	lipid443	0.537703	3.88369e-08	1.25706e-07
lipid	lipid462	lipid770	0.5377	3.88443e-08	1.25728e-07
lipid	lipid364	lipid579	0.537697	3.88522e-08	1.25753e-07
lipid	lipid642	lipid785	0.537696	3.88553e-08	1.25762e-07
lipid	lipid512	lipid718	0.537695	3.88579e-08	1.25769e-07
orthologstool	orthologstool78	orthologstool236	0.573532	2.1875e-08	1.2578e-07
lipid	lipid618	lipid793	0.537692	3.88657e-08	1.25792e-07
lipid	lipid68	lipid156	0.537692	3.88655e-08	1.25792e-07
lipid	lipid37	lipid816	0.53769	3.8871e-08	1.25808e-07
lipid	lipid380	lipid738	0.53769	3.88714e-08	1.25808e-07
lipid	lipid662	lipid788	0.537687	3.888e-08	1.25835e-07
lipid	lipid336	lipid379	0.537687	3.88809e-08	1.25836e-07
lipid	lipid473	lipid752	0.537685	3.88844e-08	1.25847e-07
lipid	lipid235	lipid638	0.537682	3.88942e-08	1.25876e-07
lipid	lipid84	lipid510	0.537682	3.88942e-08	1.25876e-07
lipid	lipid671	lipid798	0.537681	3.88959e-08	1.2588e-07
lipid	lipid242	lipid747	0.53768	3.88981e-08	1.25886e-07
lipid	lipid254	lipid821	0.537677	3.89079e-08	1.25917e-07
lipid	lipid647	lipid825	0.537674	3.89148e-08	1.25938e-07
lipid	lipid157	lipid674	0.537674	3.89159e-08	1.2594e-07
lipid	lipid185	lipid259	0.537674	3.89159e-08	1.2594e-07
lipid	lipid230	lipid400	0.537671	3.89238e-08	1.25964e-07
lipid	lipid31	lipid523	0.537669	3.89293e-08	1.25979e-07
lipid	lipid562	lipid754	0.537669	3.89293e-08	1.25979e-07
lipid	lipid620	lipid680	0.537669	3.89295e-08	1.25979e-07
orthologstool	orthologstool141	orthologstool283	0.573507	2.19138e-08	1.25992e-07
lipid	lipid6	lipid685	0.537662	3.89467e-08	1.26033e-07
orthologstool	orthologstool13	orthologstool25	0.573498	2.19264e-08	1.26053e-07
lipid	lipid74	lipid511	0.53766	3.8954e-08	1.26056e-07
lipid	lipid254	lipid408	0.537659	3.89555e-08	1.26058e-07
lipid	lipid260	lipid639	0.537659	3.89553e-08	1.26058e-07
lipid	lipid452	lipid757	0.537659	3.89555e-08	1.26058e-07
lipid	lipid177	lipid474	0.537656	3.89637e-08	1.26083e-07
lipid	lipid569	lipid783	0.537651	3.8977e-08	1.26125e-07
lipid	lipid761	lipid804	0.537649	3.89829e-08	1.26143e-07
lipid	lipid164	lipid414	0.537646	3.89906e-08	1.26167e-07
lipid	lipid599	lipid799	0.537645	3.89927e-08	1.26172e-07
lipid	lipid8	lipid326	0.537637	3.90138e-08	1.26239e-07
lipid	lipid9	lipid326	0.537634	3.90216e-08	1.26263e-07
lipid	lipid206	lipid251	0.537632	3.90283e-08	1.26284e-07
lipid	lipid433	lipid743	0.53763	3.90348e-08	1.26304e-07
lipid	lipid623	lipid829	0.537628	3.9038e-08	1.26313e-07
lipid	lipid472	lipid477	0.53762	3.90597e-08	1.26382e-07
lipid	lipid264	lipid513	0.537618	3.90648e-08	1.26398e-07
lipid	lipid490	lipid735	0.537618	3.90659e-08	1.264e-07
lipid	lipid324	lipid458	0.537615	3.90728e-08	1.26421e-07
lipid	lipid199	lipid489	0.537615	3.90745e-08	1.26426e-07
lipid	lipid316	lipid845	0.537613	3.90785e-08	1.26437e-07
lipid	lipid234	lipid396	0.537608	3.9094e-08	1.26486e-07
lipid	lipid241	lipid708	0.537607	3.90955e-08	1.2649e-07
lipid	lipid164	lipid479	0.537607	3.90962e-08	1.26491e-07
lipid	lipid485	lipid746	0.537604	3.91031e-08	1.26512e-07
orthologstool	orthologstool11	orthologstool175	-0.573443	2.20103e-08	1.26524e-07
lipid	lipid24	lipid634	0.537602	3.91087e-08	1.26529e-07
lipid	lipid3	lipid557	0.537596	3.91254e-08	1.26582e-07
lipid	lipid260	lipid764	0.537595	3.91267e-08	1.26585e-07
lipid	lipid415	lipid624	0.537592	3.91355e-08	1.26612e-07
lipid	lipid448	lipid756	0.537591	3.9139e-08	1.26623e-07
lipid	lipid246	lipid504	0.537589	3.91456e-08	1.26643e-07
lipid	lipid661	lipid788	0.537586	3.91526e-08	1.26664e-07
lipid	lipid323	lipid419	0.537583	3.91597e-08	1.26686e-07
microbenasal	microbenasal11	microbenasal75	0.543255	1.53664e-08	1.26717e-07
microbenasal	microbenasal22	microbenasal75	0.543255	1.53664e-08	1.26717e-07
microbenasal	microbenasal47	microbenasal71	0.543226	1.53985e-08	1.26717e-07
ortholognasal	ortholognasal81	ortholognasal342	-0.544205	1.71824e-08	1.26726e-07
lipid	lipid225	lipid824	0.537578	3.91746e-08	1.26733e-07
lipid	lipid235	lipid543	0.537576	3.91791e-08	1.26747e-07
lipid	lipid196	lipid376	0.537575	3.9183e-08	1.26758e-07
lipid	lipid277	lipid312	0.537574	3.91854e-08	1.26765e-07
orthologstool	orthologstool180	orthologstool251	0.573414	2.20552e-08	1.26771e-07
lipid	lipid296	lipid807	0.537572	3.919e-08	1.26779e-07
lipid	lipid373	lipid535	0.537571	3.91927e-08	1.26786e-07
lipid	lipid59	lipid550	0.53757	3.91958e-08	1.26795e-07
lipid	lipid538	lipid707	0.537569	3.9197e-08	1.26798e-07
lipid	lipid177	lipid777	0.537565	3.9208e-08	1.26832e-07
orthologstool	orthologstool120	orthologstool177	-0.573399	2.20781e-08	1.26891e-07
lipid	lipid418	lipid610	0.537558	3.9227e-08	1.26893e-07
lipid	lipid36	lipid644	0.537556	3.92325e-08	1.26909e-07
lipid	lipid255	lipid479	0.537555	3.92358e-08	1.26919e-07
lipid	lipid469	lipid659	0.537554	3.924e-08	1.26931e-07
metabolite	metabolite139	metabolite145	0.579732	1.40106e-09	1.26958e-07
lipid	lipid325	lipid590	0.537548	3.92548e-08	1.26978e-07
lipid	lipid468	lipid801	0.537548	3.92557e-08	1.26979e-07
lipid	lipid796	lipid827	0.537546	3.92601e-08	1.26992e-07
lipid	lipid629	lipid814	0.537545	3.92637e-08	1.27003e-07
lipid	lipid153	lipid497	0.537544	3.92669e-08	1.27012e-07
lipid	lipid446	lipid822	0.537543	3.9268e-08	1.27015e-07
lipid	lipid250	lipid579	0.537541	3.92754e-08	1.27037e-07
ortholognasal	ortholognasal6	ortholognasal174	0.544168	1.72285e-08	1.27051e-07
lipid	lipid233	lipid653	0.537538	3.9281e-08	1.27055e-07
lipid	lipid238	lipid842	0.537537	3.92836e-08	1.27062e-07
lipid	lipid372	lipid823	0.537535	3.92901e-08	1.27082e-07
lipid	lipid518	lipid835	0.537531	3.93008e-08	1.27115e-07
lipid	lipid320	lipid471	0.537529	3.93069e-08	1.27134e-07
lipid	lipid180	lipid320	0.537527	3.9311e-08	1.27146e-07
ortholognasal	ortholognasal96	ortholognasal307	0.544154	1.72455e-08	1.27162e-07
lipid	lipid773	lipid838	0.537523	3.93223e-08	1.27181e-07
lipid	lipid211	lipid232	0.537523	3.93227e-08	1.27181e-07
lipid	lipid69	lipid361	0.53752	3.93315e-08	1.27209e-07
lipid	lipid302	lipid305	0.537515	3.9344e-08	1.27248e-07
lipid	lipid520	lipid626	0.537509	3.93616e-08	1.27304e-07
lipid	lipid375	lipid580	0.537503	3.93761e-08	1.27349e-07
lipid	lipid192	lipid412	0.537503	3.93768e-08	1.2735e-07
lipid	lipid675	lipid786	0.537499	3.93871e-08	1.27383e-07
lipid	lipid62	lipid742	0.537499	3.93885e-08	1.27386e-07
cytokine	cytokine1	cytokine4	0.544275	2.04858e-08	1.2743e-07
lipid	lipid543	lipid622	0.537491	3.94088e-08	1.27451e-07
lipid	lipid72	lipid95	0.53749	3.94125e-08	1.27461e-07
lipid	lipid326	lipid688	0.537484	3.94283e-08	1.27511e-07
lipid	lipid327	lipid359	0.537483	3.9431e-08	1.27519e-07
lipid	lipid69	lipid782	0.537483	3.94323e-08	1.27522e-07
lipid	lipid199	lipid322	0.537482	3.94355e-08	1.2753e-07
lipid	lipid357	lipid744	0.537482	3.94357e-08	1.2753e-07
lipid	lipid170	lipid823	0.537481	3.94372e-08	1.27534e-07
lipid	lipid463	lipid497	0.53748	3.94389e-08	1.27539e-07
lipid	lipid739	lipid795	0.53748	3.94405e-08	1.27543e-07
orthologstool	orthologstool67	orthologstool116	0.573317	2.22024e-08	1.27594e-07
lipid	lipid39	lipid476	0.537472	3.94627e-08	1.27613e-07
lipid	lipid75	lipid766	0.537471	3.94652e-08	1.2762e-07
lipid	lipid242	lipid393	0.537466	3.94768e-08	1.27657e-07
lipid	lipid516	lipid782	0.537463	3.94853e-08	1.27683e-07
lipid	lipid749	lipid840	0.53746	3.94943e-08	1.27711e-07
lipid	lipid253	lipid701	0.537459	3.94961e-08	1.27716e-07
metabolite	metabolite171	metabolite174	0.579651	1.41014e-09	1.27717e-07
lipid	lipid157	lipid665	0.537451	3.95178e-08	1.27785e-07
lipid	lipid254	lipid427	0.537446	3.95328e-08	1.27832e-07
lipid	lipid471	lipid819	0.537445	3.95348e-08	1.27837e-07
lipid	lipid112	lipid720	0.537441	3.95456e-08	1.27871e-07
lipid	lipid173	lipid177	0.53744	3.95491e-08	1.27881e-07
lipid	lipid514	lipid564	0.537434	3.95657e-08	1.27934e-07
orthologstool	orthologstool83	orthologstool196	-0.573271	2.22744e-08	1.27997e-07
lipid	lipid325	lipid760	0.537422	3.95979e-08	1.28037e-07
lipid	lipid235	lipid550	0.53742	3.96044e-08	1.28056e-07
lipid	lipid635	lipid783	0.537419	3.96066e-08	1.28062e-07
lipid	lipid381	lipid533	0.537417	3.96111e-08	1.28076e-07
lipid	lipid389	lipid602	0.537416	3.96134e-08	1.28082e-07
lipid	lipid396	lipid750	0.537412	3.96245e-08	1.28117e-07
ortholognasal	ortholognasal161	ortholognasal301	-0.544047	1.73785e-08	1.28128e-07
lipid	lipid439	lipid739	0.537408	3.96363e-08	1.28154e-07
lipid	lipid718	lipid729	0.537406	3.96418e-08	1.28171e-07
lipid	lipid543	lipid614	0.537405	3.9644e-08	1.28176e-07
ortholognasal	ortholognasal56	ortholognasal233	-0.544036	1.73923e-08	1.28215e-07
lipid	lipid575	lipid781	0.5374	3.96588e-08	1.28223e-07
lipid	lipid156	lipid664	0.537398	3.9663e-08	1.28236e-07
lipid	lipid674	lipid710	0.537397	3.96651e-08	1.28241e-07
lipid	lipid412	lipid677	0.537397	3.96658e-08	1.28242e-07
lipid	lipid504	lipid761	0.537396	3.96678e-08	1.28248e-07
lipid	lipid539	lipid607	0.537396	3.96684e-08	1.28248e-07
lipid	lipid33	lipid83	0.537391	3.9682e-08	1.28291e-07
lipid	lipid39	lipid686	0.537391	3.96826e-08	1.28292e-07
lipid	lipid56	lipid68	0.537379	3.97149e-08	1.28395e-07
lipid	lipid376	lipid741	0.537378	3.97191e-08	1.28408e-07
orthologstool	orthologstool187	orthologstool331	0.573223	2.23482e-08	1.2841e-07
orthologstool	orthologstool73	orthologstool334	0.573221	2.23506e-08	1.28412e-07
lipid	lipid75	lipid686	0.537372	3.97342e-08	1.28455e-07
lipid	lipid237	lipid486	0.537371	3.97383e-08	1.28467e-07
lipid	lipid32	lipid777	0.537367	3.97475e-08	1.28496e-07
lipid	lipid259	lipid642	0.537366	3.97503e-08	1.28504e-07
lipid	lipid180	lipid262	0.537359	3.97705e-08	1.28568e-07
lipid	lipid247	lipid446	0.537358	3.97723e-08	1.28573e-07
lipid	lipid240	lipid465	0.537357	3.97761e-08	1.28584e-07
ortholognasal	ortholognasal123	ortholognasal286	0.543993	1.74471e-08	1.28592e-07
ortholognasal	ortholognasal216	ortholognasal268	-0.543992	1.74475e-08	1.28592e-07
lipid	lipid658	lipid785	0.537352	3.97883e-08	1.28622e-07
lipid	lipid707	lipid738	0.537351	3.9792e-08	1.28633e-07
lipid	lipid248	lipid690	0.53735	3.97964e-08	1.28646e-07
lipid	lipid754	lipid824	0.537342	3.98171e-08	1.28711e-07
lipid	lipid250	lipid737	0.53734	3.98225e-08	1.28728e-07
lipid	lipid579	lipid705	0.53733	3.98511e-08	1.28819e-07
lipid	lipid370	lipid538	0.537328	3.98556e-08	1.28833e-07
lipid	lipid240	lipid428	0.537325	3.98643e-08	1.2886e-07
lipid	lipid594	lipid690	0.537319	3.98814e-08	1.28914e-07
lipid	lipid84	lipid681	0.537318	3.98822e-08	1.28915e-07
lipid	lipid190	lipid794	0.537316	3.9889e-08	1.28936e-07
lipid	lipid810	lipid812	0.537315	3.98916e-08	1.28943e-07
ortholognasal	ortholognasal64	ortholognasal145	-0.54395	1.75005e-08	1.28968e-07
lipid	lipid239	lipid657	0.537302	3.99259e-08	1.29053e-07
lipid	lipid319	lipid366	0.537298	3.99381e-08	1.29091e-07
lipid	lipid170	lipid357	0.537297	3.99419e-08	1.29102e-07
lipid	lipid291	lipid306	0.537295	3.99472e-08	1.29118e-07
lipid	lipid248	lipid699	0.537289	3.99623e-08	1.29166e-07
orthologstool	orthologstool164	orthologstool334	0.573134	2.24859e-08	1.29178e-07
lipid	lipid54	lipid603	-0.537287	3.99679e-08	1.29183e-07
ortholognasal	ortholognasal253	ortholognasal281	0.543924	1.75335e-08	1.29196e-07
lipid	lipid698	lipid785	0.537283	3.99798e-08	1.2922e-07
lipid	lipid41	lipid195	0.537283	3.99806e-08	1.29222e-07
lipid	lipid338	lipid781	0.537278	3.99926e-08	1.29259e-07
ortholognasal	ortholognasal83	ortholognasal141	-0.543915	1.75443e-08	1.2926e-07
lipid	lipid554	lipid825	0.537261	4.00392e-08	1.29409e-07
orthologstool	orthologstool206	orthologstool308	-0.573103	2.25342e-08	1.29444e-07
orthologstool	orthologstool92	orthologstool151	0.5731	2.2539e-08	1.29461e-07
lipid	lipid59	lipid576	0.537255	4.00564e-08	1.29463e-07
lipid	lipid654	lipid677	0.537252	4.00651e-08	1.2949e-07
lipid	lipid150	lipid172	0.537251	4.0069e-08	1.29501e-07
orthologstool	orthologstool189	orthologstool298	0.573087	2.25579e-08	1.29557e-07
lipid	lipid63	lipid326	0.537244	4.00869e-08	1.29558e-07
orthologstool	orthologstool76	orthologstool310	-0.573082	2.25664e-08	1.29595e-07
orthologstool	orthologstool73	orthologstool167	0.573079	2.25706e-08	1.29608e-07
lipid	lipid237	lipid487	0.537238	4.01035e-08	1.2961e-07
ortholognasal	ortholognasal235	ortholognasal261	0.543876	1.75945e-08	1.29615e-07
lipid	lipid432	lipid624	0.537236	4.01083e-08	1.29625e-07
lipid	lipid217	lipid338	0.537234	4.01137e-08	1.29641e-07
lipid	lipid190	lipid722	0.537232	4.01208e-08	1.29663e-07
lipid	lipid236	lipid772	0.537229	4.01283e-08	1.29686e-07
lipid	lipid581	lipid835	0.537228	4.013e-08	1.2969e-07
ortholognasal	ortholognasal178	ortholognasal228	-0.543863	1.76109e-08	1.29721e-07
lipid	lipid502	lipid598	0.537222	4.01487e-08	1.29749e-07
orthologstool	orthologstool34	orthologstool185	0.573061	2.25994e-08	1.29761e-07
ortholognasal	ortholognasal15	ortholognasal219	0.543855	1.76214e-08	1.29783e-07
lipid	lipid648	lipid808	0.537218	4.01598e-08	1.29784e-07
lipid	lipid96	lipid411	0.537215	4.01678e-08	1.29809e-07
lipid	lipid156	lipid361	0.537215	4.01686e-08	1.29809e-07
lipid	lipid234	lipid344	0.537215	4.01685e-08	1.29809e-07
orthologstool	orthologstool50	orthologstool230	0.573052	2.26126e-08	1.29825e-07
lipid	lipid699	lipid773	0.537207	4.01886e-08	1.29873e-07
lipid	lipid249	lipid726	0.537205	4.01959e-08	1.29895e-07
lipid	lipid63	lipid763	0.537203	4.02013e-08	1.29911e-07
lipid	lipid336	lipid575	0.537202	4.02032e-08	1.29916e-07
orthologstool	orthologstool78	orthologstool162	0.573041	2.26304e-08	1.29916e-07
lipid	lipid343	lipid349	0.537202	4.02042e-08	1.29918e-07
lipid	lipid336	lipid496	0.537201	4.02067e-08	1.29925e-07
lipid	lipid9	lipid295	0.537195	4.02224e-08	1.29975e-07
lipid	lipid414	lipid681	0.537193	4.02276e-08	1.2999e-07
lipid	lipid37	lipid520	0.537184	4.02535e-08	1.30073e-07
lipid	lipid16	lipid529	0.53718	4.02638e-08	1.30104e-07
lipid	lipid261	lipid553	0.53718	4.02639e-08	1.30104e-07
orthologstool	orthologstool151	orthologstool340	0.573017	2.26674e-08	1.30117e-07
lipid	lipid370	lipid769	0.537178	4.02705e-08	1.30124e-07
orthologstool	orthologstool62	orthologstool110	-0.573012	2.2676e-08	1.30155e-07
orthologstool	orthologstool102	orthologstool154	0.573006	2.26847e-08	1.30171e-07
orthologstool	orthologstool123	orthologstool276	-0.573009	2.26811e-08	1.30171e-07
orthologstool	orthologstool254	orthologstool353	0.573007	2.26828e-08	1.30171e-07
lipid	lipid186	lipid345	0.537171	4.02887e-08	1.30182e-07
lipid	lipid74	lipid577	0.53717	4.0292e-08	1.30191e-07
lipid	lipid54	lipid673	-0.537167	4.03001e-08	1.30216e-07
lipid	lipid282	lipid305	0.537166	4.0304e-08	1.30228e-07
lipid	lipid422	lipid626	0.537163	4.03116e-08	1.30251e-07
lipid	lipid248	lipid418	0.537162	4.03131e-08	1.30255e-07
lipid	lipid364	lipid734	0.53716	4.03202e-08	1.30277e-07
lipid	lipid386	lipid730	0.53716	4.03206e-08	1.30277e-07
lipid	lipid249	lipid653	0.537159	4.03227e-08	1.30282e-07
lipid	lipid615	lipid679	0.537155	4.03324e-08	1.30313e-07
ortholognasal	ortholognasal103	ortholognasal141	0.543781	1.77151e-08	1.30458e-07
lipid	lipid481	lipid770	0.537138	4.03814e-08	1.3047e-07
lipid	lipid558	lipid693	0.53713	4.04042e-08	1.30542e-07
lipid	lipid247	lipid281	0.537127	4.04116e-08	1.30565e-07
lipid	lipid243	lipid833	0.537125	4.04176e-08	1.30583e-07
lipid	lipid240	lipid320	0.537122	4.04257e-08	1.30608e-07
orthologstool	orthologstool10	orthologstool268	-0.572956	2.27641e-08	1.30615e-07
orthologstool	orthologstool98	orthologstool251	0.572951	2.27714e-08	1.30645e-07
lipid	lipid232	lipid405	0.537117	4.04406e-08	1.30655e-07
lipid	lipid172	lipid477	0.537116	4.04414e-08	1.30656e-07
lipid	lipid50	lipid227	0.537116	4.04421e-08	1.30657e-07
orthologstool	orthologstool52	orthologstool254	0.572947	2.27783e-08	1.30673e-07
lipid	lipid161	lipid191	0.537114	4.04489e-08	1.30678e-07
lipid	lipid750	lipid798	0.537113	4.0451e-08	1.30684e-07
lipid	lipid242	lipid745	0.537109	4.0461e-08	1.30715e-07
lipid	lipid722	lipid823	0.537108	4.04641e-08	1.30724e-07
lipid	lipid598	lipid803	0.537103	4.04785e-08	1.30769e-07
lipid	lipid6	lipid566	0.537103	4.04799e-08	1.30773e-07
lipid	lipid153	lipid184	0.537102	4.04825e-08	1.3078e-07
lipid	lipid372	lipid560	0.5371	4.04865e-08	1.30792e-07
lipid	lipid722	lipid761	0.537096	4.04978e-08	1.30827e-07
lipid	lipid239	lipid516	0.537095	4.05002e-08	1.30833e-07
lipid	lipid38	lipid388	0.537088	4.05191e-08	1.30893e-07
lipid	lipid359	lipid560	0.537086	4.05273e-08	1.30919e-07
lipid	lipid538	lipid640	0.537084	4.05303e-08	1.30927e-07
lipid	lipid247	lipid628	0.537084	4.05322e-08	1.30932e-07
lipid	lipid562	lipid713	0.537083	4.05342e-08	1.30937e-07
lipid	lipid185	lipid315	0.537083	4.0535e-08	1.30939e-07
lipid	lipid628	lipid821	0.537082	4.05365e-08	1.30942e-07
ortholognasal	ortholognasal172	ortholognasal338	-0.543724	1.77878e-08	1.30978e-07
lipid	lipid412	lipid647	0.537077	4.05508e-08	1.30987e-07
lipid	lipid507	lipid698	0.537076	4.05546e-08	1.30998e-07
lipid	lipid16	lipid332	0.537074	4.05595e-08	1.31013e-07
lipid	lipid158	lipid408	0.537073	4.05627e-08	1.31022e-07
ortholognasal	ortholognasal82	ortholognasal315	-0.543712	1.78031e-08	1.31076e-07
lipid	lipid160	lipid461	0.537063	4.05908e-08	1.31112e-07
lipid	lipid153	lipid243	0.537063	4.05915e-08	1.31113e-07
ortholognasal	ortholognasal6	ortholognasal67	-0.543706	1.78113e-08	1.31121e-07
lipid	lipid654	lipid707	0.537061	4.05949e-08	1.31123e-07
ortholognasal	ortholognasal136	ortholognasal293	0.543703	1.78152e-08	1.31134e-07
lipid	lipid171	lipid210	0.537052	4.06197e-08	1.31202e-07
lipid	lipid60	lipid237	0.53705	4.06264e-08	1.31222e-07
lipid	lipid366	lipid580	0.537047	4.06341e-08	1.31246e-07
lipid	lipid256	lipid840	0.537045	4.06419e-08	1.3127e-07
lipid	lipid521	lipid729	0.537043	4.06475e-08	1.31287e-07
lipid	lipid237	lipid509	0.537042	4.06494e-08	1.31292e-07
orthologstool	orthologstool36	orthologstool125	0.572876	2.28887e-08	1.31295e-07
ortholognasal	ortholognasal217	ortholognasal273	-0.543682	1.78414e-08	1.31312e-07
lipid	lipid668	lipid721	0.537038	4.06612e-08	1.31328e-07
orthologstool	orthologstool217	orthologstool301	0.572871	2.28971e-08	1.31332e-07
lipid	lipid563	lipid814	0.537035	4.06685e-08	1.31351e-07
lipid	lipid736	lipid760	0.537035	4.06691e-08	1.31352e-07
lipid	lipid199	lipid248	0.537032	4.06764e-08	1.31374e-07
ortholognasal	ortholognasal82	ortholognasal250	-0.543672	1.78549e-08	1.31396e-07
metabolite	metabolite46	metabolite277	0.57929	1.45158e-09	1.31405e-07
lipid	lipid177	lipid536	0.537025	4.06969e-08	1.31439e-07
lipid	lipid93	lipid537	0.537017	4.07186e-08	1.31508e-07
orthologstool	orthologstool104	orthologstool357	0.572849	2.29322e-08	1.3151e-07
orthologstool	orthologstool62	orthologstool146	0.572849	2.29323e-08	1.3151e-07
lipid	lipid72	lipid658	0.537016	4.07208e-08	1.31514e-07
lipid	lipid232	lipid558	0.537007	4.07474e-08	1.31599e-07
metabolite	metabolite179	metabolite521	0.579264	1.45452e-09	1.31605e-07
lipid	lipid30	lipid757	0.537004	4.07555e-08	1.31624e-07
lipid	lipid476	lipid586	0.537002	4.07616e-08	1.31642e-07
lipid	lipid97	lipid737	0.536999	4.07708e-08	1.3167e-07
lipid	lipid97	lipid547	0.536996	4.07785e-08	1.31694e-07
lipid	lipid689	lipid718	0.536995	4.07813e-08	1.31702e-07
orthologstool	orthologstool112	orthologstool297	0.572824	2.29723e-08	1.31728e-07
orthologstool	orthologstool9	orthologstool49	0.572819	2.29791e-08	1.31755e-07
lipid	lipid557	lipid827	0.536984	4.08117e-08	1.31799e-07
lipid	lipid191	lipid456	0.536984	4.08124e-08	1.318e-07
lipid	lipid465	lipid743	0.536983	4.08158e-08	1.3181e-07
lipid	lipid325	lipid375	0.536978	4.08297e-08	1.31854e-07
lipid	lipid582	lipid787	0.536976	4.08354e-08	1.31871e-07
orthologstool	orthologstool22	orthologstool253	-0.572805	2.30025e-08	1.31878e-07
lipid	lipid173	lipid250	0.536975	4.0838e-08	1.31878e-07
lipid	lipid244	lipid255	0.536972	4.08447e-08	1.31897e-07
lipid	lipid40	lipid777	0.536972	4.08445e-08	1.31897e-07
lipid	lipid768	lipid840	0.53697	4.08512e-08	1.31917e-07
lipid	lipid541	lipid669	0.536968	4.0857e-08	1.31935e-07
lipid	lipid39	lipid821	0.536967	4.08584e-08	1.31938e-07
lipid	lipid738	lipid785	0.536967	4.08588e-08	1.31938e-07
lipid	lipid804	lipid819	0.536964	4.08669e-08	1.31963e-07
orthologstool	orthologstool27	orthologstool47	0.572792	2.30217e-08	1.31976e-07
orthologstool	orthologstool118	orthologstool274	-0.57279	2.30251e-08	1.31984e-07
lipid	lipid439	lipid589	0.536958	4.08842e-08	1.32018e-07
ortholognasal	ortholognasal178	ortholognasal215	-0.543596	1.79521e-08	1.32094e-07
ortholognasal	ortholognasal237	ortholognasal286	-0.543595	1.79539e-08	1.32094e-07
lipid	lipid264	lipid461	0.536949	4.09091e-08	1.32097e-07
lipid	lipid620	lipid686	0.536944	4.09255e-08	1.32149e-07
lipid	lipid458	lipid669	0.536943	4.09265e-08	1.32151e-07
lipid	lipid199	lipid464	0.536942	4.09305e-08	1.32163e-07
lipid	lipid633	lipid693	0.536941	4.09316e-08	1.32165e-07
lipid	lipid645	lipid738	0.536937	4.09437e-08	1.32203e-07
lipid	lipid523	lipid627	0.536936	4.0948e-08	1.32215e-07
ortholognasal	ortholognasal263	ortholognasal290	0.543579	1.79745e-08	1.32231e-07
lipid	lipid29	lipid700	0.536932	4.09591e-08	1.3225e-07
lipid	lipid464	lipid819	0.536931	4.09625e-08	1.3226e-07
lipid	lipid31	lipid552	0.53693	4.09631e-08	1.32261e-07
orthologstool	orthologstool166	orthologstool316	-0.572755	2.30808e-08	1.32292e-07
lipid	lipid655	lipid733	0.536926	4.09756e-08	1.323e-07
lipid	lipid50	lipid502	0.536923	4.09839e-08	1.32325e-07
lipid	lipid93	lipid182	0.536919	4.09945e-08	1.32358e-07
orthologstool	orthologstool34	orthologstool48	0.572743	2.31e-08	1.3239e-07
lipid	lipid475	lipid791	0.536915	4.10056e-08	1.32393e-07
lipid	lipid647	lipid808	0.536914	4.10093e-08	1.32404e-07
lipid	lipid196	lipid411	0.536911	4.10163e-08	1.32425e-07
lipid	lipid88	lipid423	0.536908	4.10275e-08	1.3246e-07
lipid	lipid642	lipid794	0.536907	4.10285e-08	1.32462e-07
lipid	lipid569	lipid827	0.536906	4.10308e-08	1.32469e-07
orthologstool	orthologstool105	orthologstool169	0.572729	2.31224e-08	1.32507e-07
orthologstool	orthologstool189	orthologstool263	-0.572717	2.31414e-08	1.32604e-07
lipid	lipid328	lipid524	0.536887	4.1086e-08	1.32645e-07
lipid	lipid730	lipid784	0.536886	4.10875e-08	1.32649e-07
lipid	lipid95	lipid521	0.536885	4.10918e-08	1.32662e-07
lipid	lipid627	lipid682	0.536884	4.10934e-08	1.32666e-07
lipid	lipid608	lipid718	0.536882	4.10992e-08	1.32683e-07
ortholognasal	ortholognasal114	ortholognasal146	0.543524	1.80453e-08	1.32736e-07
lipid	lipid180	lipid324	0.536876	4.11171e-08	1.3274e-07
lipid	lipid157	lipid734	0.536873	4.11242e-08	1.32762e-07
lipid	lipid83	lipid408	0.536873	4.11261e-08	1.32767e-07
lipid	lipid700	lipid828	0.536872	4.11268e-08	1.32768e-07
lipid	lipid396	lipid780	0.536871	4.113e-08	1.32777e-07
ortholognasal	ortholognasal254	ortholognasal331	0.543518	1.80538e-08	1.32783e-07
lipid	lipid55	lipid65	0.53687	4.11337e-08	1.32788e-07
lipid	lipid443	lipid731	0.53687	4.11346e-08	1.32789e-07
orthologstool	orthologstool69	orthologstool121	-0.572695	2.31777e-08	1.328e-07
lipid	lipid634	lipid648	0.536868	4.11391e-08	1.32803e-07
lipid	lipid630	lipid760	0.536867	4.11418e-08	1.3281e-07
lipid	lipid74	lipid569	0.536861	4.1158e-08	1.32861e-07
lipid	lipid235	lipid779	0.536858	4.11685e-08	1.32894e-07
metabolite	metabolite207	metabolite209	0.579136	1.46958e-09	1.32901e-07
lipid	lipid358	lipid769	0.536856	4.11741e-08	1.32911e-07
lipid	lipid239	lipid580	0.536854	4.11796e-08	1.32927e-07
lipid	lipid195	lipid314	0.53685	4.11892e-08	1.32957e-07
lipid	lipid232	lipid663	0.536849	4.11929e-08	1.32968e-07
lipid	lipid365	lipid769	0.536847	4.11976e-08	1.32982e-07
orthologstool	orthologstool259	orthologstool346	-0.57267	2.32165e-08	1.33011e-07
lipid	lipid457	lipid669	0.536843	4.12101e-08	1.33021e-07
metabolite	metabolite219	metabolite477	0.579116	1.4719e-09	1.33045e-07
orthologstool	orthologstool255	orthologstool270	0.572663	2.32287e-08	1.33069e-07
orthologstool	orthologstool88	orthologstool119	0.572661	2.32315e-08	1.33073e-07
lipid	lipid162	lipid430	0.536833	4.12383e-08	1.33111e-07
lipid	lipid456	lipid710	0.536832	4.12428e-08	1.33124e-07
lipid	lipid484	lipid670	0.53683	4.12482e-08	1.3314e-07
lipid	lipid225	lipid808	0.536829	4.12498e-08	1.33144e-07
lipid	lipid247	lipid683	0.536827	4.12547e-08	1.33159e-07
ortholognasal	ortholognasal64	ortholognasal91	0.543476	1.81075e-08	1.33163e-07
orthologstool	orthologstool64	orthologstool351	0.572649	2.3251e-08	1.33173e-07
lipid	lipid180	lipid291	0.536824	4.12649e-08	1.3319e-07
lipid	lipid110	lipid212	0.536821	4.12718e-08	1.33212e-07
lipid	lipid160	lipid486	0.536821	4.12725e-08	1.33213e-07
orthologstool	orthologstool122	orthologstool274	0.572639	2.32659e-08	1.33247e-07
lipid	lipid35	lipid195	0.536816	4.12857e-08	1.33254e-07
lipid	lipid528	lipid747	0.536813	4.12954e-08	1.33284e-07
lipid	lipid555	lipid776	0.536811	4.13008e-08	1.333e-07
lipid	lipid472	lipid570	0.536804	4.13208e-08	1.33364e-07
lipid	lipid248	lipid620	0.536801	4.13287e-08	1.33388e-07
lipid	lipid639	lipid680	0.536798	4.13374e-08	1.33415e-07
lipid	lipid369	lipid734	0.536793	4.13517e-08	1.3346e-07
orthologstool	orthologstool196	orthologstool245	0.572613	2.33088e-08	1.3348e-07
lipid	lipid413	lipid780	0.536789	4.13625e-08	1.33493e-07
lipid	lipid531	lipid670	0.536788	4.13654e-08	1.33502e-07
lipid	lipid234	lipid457	0.536788	4.13672e-08	1.33506e-07
lipid	lipid39	lipid523	0.536786	4.1372e-08	1.33521e-07
orthologstool	orthologstool263	orthologstool297	0.572606	2.33193e-08	1.33529e-07
lipid	lipid369	lipid523	0.536784	4.13793e-08	1.33543e-07
lipid	lipid16	lipid213	0.536783	4.138e-08	1.33544e-07
lipid	lipid595	lipid824	0.536783	4.13814e-08	1.33547e-07
ortholognasal	ortholognasal119	ortholognasal145	-0.543434	1.81631e-08	1.33556e-07
lipid	lipid258	lipid670	0.536781	4.13851e-08	1.33558e-07
lipid	lipid334	lipid689	0.53678	4.13887e-08	1.33568e-07
orthologstool	orthologstool198	orthologstool256	0.572594	2.33394e-08	1.33633e-07
lipid	lipid401	lipid626	0.536771	4.14151e-08	1.33652e-07
lipid	lipid56	lipid80	0.536759	4.14481e-08	1.33758e-07
ortholognasal	ortholognasal28	ortholognasal70	-0.543408	1.81963e-08	1.3377e-07
ortholognasal	ortholognasal95	ortholognasal354	-0.543408	1.81964e-08	1.3377e-07
lipid	lipid607	lipid723	0.536754	4.14631e-08	1.33805e-07
orthologstool	orthologstool47	orthologstool122	0.572571	2.33759e-08	1.33829e-07
lipid	lipid200	lipid441	0.536751	4.14713e-08	1.3383e-07
lipid	lipid473	lipid631	0.536751	4.14723e-08	1.33832e-07
lipid	lipid74	lipid77	0.536749	4.14788e-08	1.33852e-07
lipid	lipid332	lipid492	0.536743	4.14944e-08	1.33901e-07
lipid	lipid27	lipid429	0.536739	4.15062e-08	1.33938e-07
lipid	lipid415	lipid739	0.536738	4.15086e-08	1.33944e-07
lipid	lipid97	lipid485	0.536737	4.15129e-08	1.33957e-07
lipid	lipid235	lipid618	0.536729	4.15339e-08	1.34024e-07
lipid	lipid606	lipid753	0.536728	4.15365e-08	1.34031e-07
lipid	lipid249	lipid639	0.536727	4.15397e-08	1.3404e-07
lipid	lipid243	lipid483	0.536724	4.15504e-08	1.34073e-07
lipid	lipid456	lipid678	0.536723	4.15518e-08	1.34077e-07
lipid	lipid255	lipid708	0.536721	4.15575e-08	1.34094e-07
lipid	lipid61	lipid777	0.536721	4.15581e-08	1.34094e-07
lipid	lipid541	lipid565	0.536719	4.15621e-08	1.34106e-07
lipid	lipid172	lipid544	0.536716	4.15728e-08	1.3414e-07
lipid	lipid373	lipid626	0.536714	4.1578e-08	1.34155e-07
lipid	lipid98	lipid690	0.536711	4.15872e-08	1.34184e-07
lipid	lipid426	lipid715	0.53671	4.15896e-08	1.3419e-07
lipid	lipid247	lipid424	0.53671	4.15905e-08	1.34192e-07
lipid	lipid176	lipid451	0.536706	4.15994e-08	1.34219e-07
lipid	lipid668	lipid840	0.536704	4.16079e-08	1.34245e-07
lipid	lipid241	lipid639	0.5367	4.16188e-08	1.34279e-07
lipid	lipid172	lipid465	0.536696	4.16294e-08	1.34313e-07
lipid	lipid480	lipid614	0.536693	4.16378e-08	1.34338e-07
ortholognasal	ortholognasal96	ortholognasal351	0.543347	1.82764e-08	1.34342e-07
orthologstool	orthologstool166	orthologstool348	0.572503	2.34852e-08	1.34443e-07
lipid	lipid97	lipid416	0.536681	4.16709e-08	1.34444e-07
lipid	lipid73	lipid403	0.536681	4.16722e-08	1.34447e-07
ortholognasal	ortholognasal78	ortholognasal330	0.543334	1.82942e-08	1.34458e-07
lipid	lipid609	lipid723	0.536677	4.16844e-08	1.34485e-07
lipid	lipid235	lipid645	0.53667	4.17046e-08	1.34549e-07
lipid	lipid68	lipid429	0.536667	4.1713e-08	1.34575e-07
microbenasal	microbenasal23	microbenasal68	0.542358	1.63993e-08	1.34602e-07
lipid	lipid249	lipid781	0.536663	4.17251e-08	1.34613e-07
lipid	lipid537	lipid729	0.536662	4.17263e-08	1.34615e-07
orthologstool	orthologstool112	orthologstool286	0.572482	2.35191e-08	1.34626e-07
orthologstool	orthologstool15	orthologstool245	0.572481	2.35216e-08	1.34628e-07
lipid	lipid516	lipid698	0.536655	4.17464e-08	1.34679e-07
lipid	lipid426	lipid585	0.536652	4.17567e-08	1.34711e-07
lipid	lipid519	lipid735	0.536651	4.17571e-08	1.34711e-07
lipid	lipid294	lipid352	0.536644	4.17799e-08	1.34783e-07
ortholognasal	ortholognasal12	ortholognasal136	0.543297	1.83428e-08	1.34799e-07
orthologstool	orthologstool150	orthologstool359	0.572461	2.35539e-08	1.34801e-07
lipid	lipid499	lipid710	0.536638	4.17959e-08	1.34834e-07
orthologstool	orthologstool45	orthologstool319	0.572443	2.35825e-08	1.34941e-07
orthologstool	orthologstool82	orthologstool206	-0.572444	2.35822e-08	1.34941e-07
orthologstool	orthologstool295	orthologstool347	0.572441	2.35867e-08	1.34953e-07
metabolite	metabolite100	metabolite134	0.578928	1.49426e-09	1.34998e-07
lipid	lipid73	lipid521	0.536618	4.1853e-08	1.35017e-07
lipid	lipid582	lipid601	0.536618	4.18542e-08	1.35019e-07
lipid	lipid83	lipid812	0.536618	4.18548e-08	1.3502e-07
lipid	lipid485	lipid678	0.536617	4.18558e-08	1.35022e-07
lipid	lipid174	lipid482	0.536614	4.18642e-08	1.35048e-07
lipid	lipid30	lipid661	0.536608	4.18813e-08	1.35102e-07
lipid	lipid261	lipid430	0.536605	4.18921e-08	1.35136e-07
lipid	lipid455	lipid753	0.536603	4.18964e-08	1.35148e-07
orthologstool	orthologstool170	orthologstool248	0.572415	2.36284e-08	1.35168e-07
orthologstool	orthologstool49	orthologstool54	0.572415	2.36282e-08	1.35168e-07
lipid	lipid167	lipid458	0.5366	4.19041e-08	1.35172e-07
lipid	lipid531	lipid662	0.5366	4.19048e-08	1.35173e-07
metabolite	metabolite144	metabolite176	0.578904	1.49706e-09	1.35184e-07
lipid	lipid414	lipid661	0.536599	4.19095e-08	1.35187e-07
lipid	lipid101	lipid183	0.536595	4.19206e-08	1.35222e-07
lipid	lipid54	lipid412	-0.536591	4.19303e-08	1.35251e-07
lipid	lipid177	lipid431	0.53659	4.19328e-08	1.35258e-07
orthologstool	orthologstool50	orthologstool241	0.572404	2.36472e-08	1.35264e-07
lipid	lipid411	lipid729	0.536588	4.19399e-08	1.3528e-07
ortholognasal	ortholognasal161	ortholognasal207	-0.543245	1.84112e-08	1.35286e-07
lipid	lipid159	lipid838	0.536586	4.19443e-08	1.35293e-07
ortholognasal	ortholognasal70	ortholognasal304	-0.54324	1.8418e-08	1.35321e-07
lipid	lipid319	lipid401	0.536579	4.19647e-08	1.35358e-07
lipid	lipid76	lipid773	0.536577	4.19722e-08	1.35381e-07
lipid	lipid260	lipid674	0.536574	4.19796e-08	1.35403e-07
lipid	lipid739	lipid806	0.536574	4.19804e-08	1.35404e-07
lipid	lipid31	lipid61	0.536573	4.19829e-08	1.35411e-07
lipid	lipid15	lipid155	0.536572	4.19847e-08	1.35416e-07
lipid	lipid217	lipid825	0.536569	4.19944e-08	1.35446e-07
lipid	lipid237	lipid321	0.536569	4.19951e-08	1.35447e-07
orthologstool	orthologstool90	orthologstool101	0.572379	2.36876e-08	1.35483e-07
lipid	lipid87	lipid718	0.53656	4.20196e-08	1.35525e-07
lipid	lipid31	lipid485	0.536559	4.20223e-08	1.35532e-07
orthologstool	orthologstool167	orthologstool282	0.572366	2.37079e-08	1.35587e-07
ortholognasal	ortholognasal40	ortholognasal137	0.543211	1.84568e-08	1.3559e-07
metabolite	metabolite37	metabolite263	0.578857	1.50267e-09	1.35624e-07
lipid	lipid97	lipid545	0.536547	4.20588e-08	1.35649e-07
lipid	lipid39	lipid757	0.536546	4.20602e-08	1.35652e-07
orthologstool	orthologstool21	orthologstool247	0.572351	2.37327e-08	1.35717e-07
lipid	lipid175	lipid333	0.536539	4.20823e-08	1.35722e-07
lipid	lipid236	lipid406	0.536537	4.20869e-08	1.35736e-07
lipid	lipid437	lipid612	0.536532	4.21022e-08	1.35784e-07
lipid	lipid569	lipid617	0.53653	4.21077e-08	1.358e-07
metabolite	metabolite214	metabolite223	0.578833	1.50558e-09	1.35819e-07
lipid	lipid96	lipid654	0.536528	4.21141e-08	1.3582e-07
lipid	lipid240	lipid537	0.536527	4.21157e-08	1.35824e-07
lipid	lipid170	lipid587	0.536527	4.21162e-08	1.35824e-07
orthologstool	orthologstool320	orthologstool355	0.572336	2.37572e-08	1.35845e-07
lipid	lipid93	lipid428	0.536522	4.21307e-08	1.3587e-07
orthologstool	orthologstool151	orthologstool333	0.572328	2.37707e-08	1.3591e-07
lipid	lipid482	lipid697	0.536517	4.21445e-08	1.35913e-07
lipid	lipid617	lipid732	0.536516	4.21489e-08	1.35926e-07
lipid	lipid31	lipid672	0.536515	4.21501e-08	1.35929e-07
lipid	lipid7	lipid172	0.536512	4.21585e-08	1.35955e-07
lipid	lipid82	lipid359	0.536507	4.21729e-08	1.36e-07
lipid	lipid504	lipid772	0.536506	4.21768e-08	1.36011e-07
lipid	lipid33	lipid87	0.5365	4.21939e-08	1.36065e-07
ortholognasal	ortholognasal119	ortholognasal254	0.543154	1.85316e-08	1.36093e-07
ortholognasal	ortholognasal259	ortholognasal345	0.543157	1.85278e-08	1.36093e-07
ortholognasal	ortholognasal313	ortholognasal315	0.543154	1.85313e-08	1.36093e-07
lipid	lipid242	lipid751	0.536493	4.22139e-08	1.36128e-07
lipid	lipid710	lipid751	0.536493	4.22154e-08	1.36132e-07
lipid	lipid531	lipid726	0.536491	4.22207e-08	1.36148e-07
orthologstool	orthologstool177	orthologstool299	0.5723	2.38171e-08	1.36164e-07
orthologstool	orthologstool59	orthologstool310	0.572297	2.38211e-08	1.36174e-07
lipid	lipid246	lipid475	0.536487	4.22317e-08	1.36182e-07
orthologstool	orthologstool33	orthologstool270	0.572289	2.38349e-08	1.36241e-07
lipid	lipid326	lipid404	0.536473	4.22716e-08	1.36309e-07
lipid	lipid636	lipid754	0.53647	4.22827e-08	1.36344e-07
lipid	lipid56	lipid549	0.536468	4.22883e-08	1.3636e-07
lipid	lipid636	lipid711	0.536468	4.22882e-08	1.3636e-07
lipid	lipid324	lipid503	0.536465	4.22949e-08	1.36379e-07
lipid	lipid328	lipid437	0.536462	4.23039e-08	1.36407e-07
lipid	lipid412	lipid648	0.536459	4.23124e-08	1.36433e-07
lipid	lipid50	lipid243	0.536459	4.23149e-08	1.36439e-07
lipid	lipid669	lipid798	0.536459	4.23148e-08	1.36439e-07
lipid	lipid322	lipid433	0.536457	4.23204e-08	1.36456e-07
ortholognasal	ortholognasal33	ortholognasal310	0.543115	1.85833e-08	1.36456e-07
lipid	lipid617	lipid761	0.536456	4.23233e-08	1.36464e-07
lipid	lipid587	lipid832	0.536454	4.23283e-08	1.36479e-07
lipid	lipid250	lipid759	0.536449	4.23417e-08	1.36521e-07
lipid	lipid327	lipid423	0.536449	4.23424e-08	1.36522e-07
lipid	lipid666	lipid781	0.536447	4.23473e-08	1.36536e-07
lipid	lipid719	lipid730	0.536442	4.23623e-08	1.36584e-07
lipid	lipid605	lipid690	0.536441	4.23659e-08	1.36594e-07
orthologstool	orthologstool31	orthologstool292	-0.572246	2.39047e-08	1.36628e-07
lipid	lipid396	lipid522	0.536432	4.23911e-08	1.36674e-07
lipid	lipid70	lipid192	0.536429	4.2401e-08	1.36704e-07
lipid	lipid413	lipid598	0.536427	4.24059e-08	1.36719e-07
lipid	lipid189	lipid274	0.536426	4.2409e-08	1.36728e-07
lipid	lipid626	lipid808	0.536426	4.24103e-08	1.36731e-07
lipid	lipid54	lipid622	-0.536425	4.24137e-08	1.36741e-07
orthologstool	orthologstool152	orthologstool159	0.572231	2.39292e-08	1.36757e-07
lipid	lipid177	lipid418	0.536422	4.24204e-08	1.36761e-07
lipid	lipid506	lipid711	0.536421	4.24242e-08	1.36772e-07
lipid	lipid690	lipid737	0.536419	4.24295e-08	1.36788e-07
lipid	lipid232	lipid452	0.536416	4.24387e-08	1.36816e-07
lipid	lipid161	lipid783	0.536415	4.24433e-08	1.3683e-07
lipid	lipid452	lipid682	0.536413	4.2448e-08	1.36844e-07
orthologstool	orthologstool3	orthologstool82	-0.572221	2.39468e-08	1.36845e-07
lipid	lipid88	lipid380	0.536407	4.24657e-08	1.36899e-07
lipid	lipid720	lipid772	0.536406	4.24689e-08	1.36908e-07
ortholognasal	ortholognasal9	ortholognasal292	0.543067	1.86476e-08	1.36913e-07
lipid	lipid80	lipid614	0.536401	4.24818e-08	1.36949e-07
lipid	lipid332	lipid403	0.536401	4.24823e-08	1.36949e-07
lipid	lipid234	lipid483	0.536401	4.24839e-08	1.36953e-07
lipid	lipid212	lipid757	0.5364	4.24858e-08	1.36958e-07
lipid	lipid16	lipid25	0.536399	4.24887e-08	1.36966e-07
ortholognasal	ortholognasal50	ortholognasal145	0.543055	1.86639e-08	1.37017e-07
ortholognasal	ortholognasal61	ortholognasal258	-0.543053	1.86665e-08	1.3702e-07
lipid	lipid40	lipid71	0.53639	4.25158e-08	1.37052e-07
orthologstool	orthologstool96	orthologstool101	0.572196	2.39869e-08	1.37062e-07
lipid	lipid421	lipid601	0.536388	4.25198e-08	1.37064e-07
lipid	lipid199	lipid500	0.536387	4.25229e-08	1.37073e-07
orthologstool	orthologstool122	orthologstool162	0.572194	2.39917e-08	1.37078e-07
lipid	lipid363	lipid531	0.536385	4.25288e-08	1.37089e-07
lipid	lipid442	lipid595	0.536385	4.25285e-08	1.37089e-07
orthologstool	orthologstool173	orthologstool244	0.572188	2.40007e-08	1.37117e-07
lipid	lipid90	lipid400	0.536382	4.25391e-08	1.37121e-07
lipid	lipid521	lipid833	0.536381	4.25401e-08	1.37123e-07
ortholognasal	ortholognasal182	ortholognasal313	0.54304	1.86849e-08	1.37139e-07
lipid	lipid532	lipid671	0.536376	4.25568e-08	1.37176e-07
lipid	lipid16	lipid75	0.536372	4.25667e-08	1.37207e-07
lipid	lipid254	lipid587	0.53637	4.25733e-08	1.37227e-07
lipid	lipid389	lipid743	0.536368	4.25788e-08	1.37242e-07
lipid	lipid621	lipid759	0.536368	4.25789e-08	1.37242e-07
lipid	lipid444	lipid718	0.536364	4.25914e-08	1.37281e-07
ortholognasal	ortholognasal39	ortholognasal199	-0.543021	1.87098e-08	1.37306e-07
lipid	lipid726	lipid773	0.536361	4.26008e-08	1.3731e-07
metabolite	metabolite39	metabolite45	0.578688	1.52315e-09	1.37336e-07
lipid	lipid80	lipid520	0.536357	4.26118e-08	1.37344e-07
lipid	lipid645	lipid653	0.536352	4.26251e-08	1.37386e-07
lipid	lipid239	lipid632	0.536351	4.26301e-08	1.37401e-07
lipid	lipid508	lipid738	0.536349	4.26346e-08	1.37414e-07
lipid	lipid86	lipid444	0.536347	4.26423e-08	1.37438e-07
lipid	lipid451	lipid624	0.536346	4.26438e-08	1.37441e-07
orthologstool	orthologstool309	orthologstool319	0.572152	2.40598e-08	1.37443e-07
lipid	lipid244	lipid558	0.536345	4.26469e-08	1.3745e-07
lipid	lipid483	lipid671	0.536344	4.26482e-08	1.37453e-07
lipid	lipid173	lipid191	0.536339	4.26652e-08	1.37507e-07
lipid	lipid575	lipid601	0.536337	4.26697e-08	1.3752e-07
lipid	lipid612	lipid804	0.53633	4.26916e-08	1.37589e-07
lipid	lipid453	lipid634	0.536329	4.2695e-08	1.37599e-07
lipid	lipid454	lipid774	0.536328	4.2697e-08	1.37604e-07
lipid	lipid440	lipid695	0.536324	4.27085e-08	1.3764e-07
lipid	lipid29	lipid503	0.536322	4.27151e-08	1.3766e-07
ortholognasal	ortholognasal126	ortholognasal331	-0.54298	1.87643e-08	1.37676e-07
ortholognasal	ortholognasal44	ortholognasal139	0.54298	1.87646e-08	1.37676e-07
ortholognasal	ortholognasal136	ortholognasal323	-0.542978	1.87669e-08	1.37678e-07
lipid	lipid581	lipid784	0.53631	4.2749e-08	1.37768e-07
lipid	lipid588	lipid735	0.536308	4.27567e-08	1.37791e-07
lipid	lipid264	lipid439	0.536306	4.27622e-08	1.37808e-07
lipid	lipid325	lipid688	0.536305	4.27641e-08	1.37813e-07
lipid	lipid427	lipid634	0.536302	4.27718e-08	1.37837e-07
orthologstool	orthologstool238	orthologstool243	0.572108	2.41336e-08	1.37852e-07
orthologstool	orthologstool34	orthologstool337	0.572107	2.41358e-08	1.37852e-07
lipid	lipid187	lipid652	0.5363	4.27788e-08	1.37858e-07
lipid	lipid200	lipid734	0.536291	4.28047e-08	1.3794e-07
lipid	lipid199	lipid503	0.536289	4.28115e-08	1.37961e-07
lipid	lipid200	lipid551	0.536289	4.28123e-08	1.37962e-07
lipid	lipid172	lipid616	0.536288	4.28152e-08	1.3797e-07
lipid	lipid637	lipid647	0.536286	4.28187e-08	1.37979e-07
lipid	lipid700	lipid814	0.536286	4.28187e-08	1.37979e-07
lipid	lipid55	lipid61	0.536286	4.28196e-08	1.37981e-07
lipid	lipid698	lipid825	0.536283	4.28284e-08	1.38008e-07
lipid	lipid176	lipid699	0.536277	4.28466e-08	1.38065e-07
lipid	lipid232	lipid700	0.536275	4.28529e-08	1.38084e-07
lipid	lipid583	lipid622	0.536275	4.28537e-08	1.38085e-07
lipid	lipid632	lipid781	0.536272	4.286e-08	1.38104e-07
lipid	lipid371	lipid768	0.536268	4.2872e-08	1.38142e-07
lipid	lipid697	lipid721	0.536267	4.2876e-08	1.38154e-07
lipid	lipid319	lipid378	0.536255	4.29121e-08	1.38269e-07
lipid	lipid85	lipid248	0.536249	4.29305e-08	1.38327e-07
ortholognasal	ortholognasal8	ortholognasal297	0.54291	1.88597e-08	1.38342e-07
orthologstool	orthologstool245	orthologstool297	0.572053	2.42243e-08	1.38345e-07
lipid	lipid313	lipid824	0.536246	4.29384e-08	1.38351e-07
orthologstool	orthologstool232	orthologstool276	0.57205	2.42301e-08	1.38367e-07
lipid	lipid235	lipid403	0.536243	4.29455e-08	1.38372e-07
lipid	lipid6	lipid643	0.536241	4.2952e-08	1.38392e-07
lipid	lipid14	lipid198	0.53624	4.29552e-08	1.38401e-07
ortholognasal	ortholognasal196	ortholognasal220	0.542902	1.88705e-08	1.38405e-07
lipid	lipid788	lipid832	0.536239	4.29578e-08	1.38409e-07
lipid	lipid284	lipid291	0.536234	4.2974e-08	1.3846e-07
lipid	lipid805	lipid822	0.536233	4.29767e-08	1.38467e-07
lipid	lipid261	lipid267	0.536232	4.29791e-08	1.38473e-07
lipid	lipid154	lipid330	0.53623	4.29866e-08	1.38496e-07
orthologstool	orthologstool122	orthologstool231	-0.572034	2.42569e-08	1.38508e-07
lipid	lipid562	lipid718	0.536226	4.29981e-08	1.38532e-07
lipid	lipid445	lipid591	0.536225	4.29991e-08	1.38534e-07
lipid	lipid30	lipid641	0.536225	4.30014e-08	1.3854e-07
lipid	lipid174	lipid468	0.536222	4.30095e-08	1.38565e-07
lipid	lipid161	lipid842	0.53622	4.30153e-08	1.38582e-07
lipid	lipid38	lipid412	0.536217	4.30236e-08	1.38608e-07
lipid	lipid251	lipid758	0.536212	4.3038e-08	1.38653e-07
orthologstool	orthologstool69	orthologstool250	-0.572015	2.42876e-08	1.38671e-07
lipid	lipid252	lipid256	0.536209	4.30459e-08	1.38677e-07
lipid	lipid237	lipid584	0.536209	4.30471e-08	1.3868e-07
lipid	lipid156	lipid194	0.536207	4.30543e-08	1.38702e-07
lipid	lipid296	lipid845	0.536206	4.30546e-08	1.38702e-07
lipid	lipid172	lipid566	0.536198	4.30789e-08	1.38779e-07
lipid	lipid322	lipid406	0.536197	4.30842e-08	1.38794e-07
lipid	lipid186	lipid550	0.536196	4.30858e-08	1.38798e-07
lipid	lipid630	lipid635	0.536193	4.30939e-08	1.38823e-07
orthologstool	orthologstool116	orthologstool264	-0.571998	2.43166e-08	1.38824e-07
lipid	lipid255	lipid696	0.536192	4.30962e-08	1.38829e-07
lipid	lipid76	lipid815	0.536189	4.31074e-08	1.38864e-07
lipid	lipid86	lipid243	0.536188	4.3108e-08	1.38865e-07
lipid	lipid713	lipid730	0.536186	4.31155e-08	1.38888e-07
lipid	lipid97	lipid842	0.536182	4.31269e-08	1.38923e-07
lipid	lipid251	lipid468	0.53618	4.31325e-08	1.3894e-07
lipid	lipid93	lipid432	0.53618	4.31338e-08	1.38943e-07
orthologstool	orthologstool154	orthologstool159	0.571984	2.43407e-08	1.38949e-07
lipid	lipid606	lipid622	0.53617	4.3162e-08	1.39032e-07
lipid	lipid327	lipid442	0.536166	4.31733e-08	1.39068e-07
lipid	lipid562	lipid723	0.536164	4.31802e-08	1.39089e-07
lipid	lipid6	lipid204	0.536163	4.31824e-08	1.39095e-07
lipid	lipid164	lipid459	0.536161	4.31896e-08	1.39116e-07
lipid	lipid461	lipid798	0.53616	4.31921e-08	1.39123e-07
lipid	lipid440	lipid591	0.536156	4.32029e-08	1.39157e-07
orthologstool	orthologstool122	orthologstool157	-0.57196	2.43804e-08	1.39163e-07
lipid	lipid469	lipid477	0.536155	4.32067e-08	1.39168e-07
lipid	lipid561	lipid605	0.536151	4.32178e-08	1.39202e-07
lipid	lipid235	lipid488	0.536151	4.32182e-08	1.39202e-07
lipid	lipid656	lipid827	0.536151	4.32206e-08	1.39209e-07
lipid	lipid414	lipid630	0.536147	4.32301e-08	1.39238e-07
lipid	lipid305	lipid841	-0.536147	4.32319e-08	1.39243e-07
orthologstool	orthologstool20	orthologstool257	0.57195	2.43967e-08	1.39244e-07
lipid	lipid56	lipid578	0.536146	4.32351e-08	1.39252e-07
lipid	lipid386	lipid668	0.536143	4.32424e-08	1.39274e-07
metabolite	metabolite129	metabolite153	0.578506	1.54542e-09	1.39274e-07
lipid	lipid261	lipid649	0.536132	4.32756e-08	1.3938e-07
lipid	lipid232	lipid650	0.536129	4.3285e-08	1.39409e-07
ortholognasal	ortholognasal248	ortholognasal340	0.542799	1.90096e-08	1.3941e-07
lipid	lipid445	lipid729	0.536128	4.32864e-08	1.39412e-07
lipid	lipid617	lipid660	0.536128	4.3287e-08	1.39412e-07
ortholognasal	ortholognasal249	ortholognasal354	-0.542796	1.90145e-08	1.3943e-07
lipid	lipid208	lipid269	0.536125	4.3296e-08	1.3944e-07
orthologstool	orthologstool281	orthologstool329	-0.571927	2.4436e-08	1.39456e-07
lipid	lipid737	lipid755	0.536122	4.33039e-08	1.39464e-07
metabolite	metabolite73	metabolite231	-0.578482	1.54843e-09	1.39476e-07
lipid	lipid588	lipid814	0.536121	4.33091e-08	1.3948e-07
lipid	lipid158	lipid415	0.53612	4.33099e-08	1.39481e-07
lipid	lipid254	lipid550	0.53612	4.33118e-08	1.39486e-07
lipid	lipid37	lipid508	0.536117	4.33208e-08	1.39514e-07
lipid	lipid364	lipid576	0.536116	4.33236e-08	1.39522e-07
lipid	lipid334	lipid756	0.536113	4.33321e-08	1.39548e-07
microbenasal	microbenasal21	microbenasal39	-0.541823	1.70463e-08	1.3955e-07
lipid	lipid50	lipid61	0.536112	4.33341e-08	1.39553e-07
lipid	lipid89	lipid468	0.53611	4.33407e-08	1.39573e-07
lipid	lipid196	lipid407	0.536109	4.3345e-08	1.39585e-07
lipid	lipid75	lipid773	0.536104	4.33587e-08	1.39628e-07
ortholognasal	ortholognasal55	ortholognasal122	0.542772	1.9047e-08	1.39652e-07
lipid	lipid81	lipid611	0.536095	4.3386e-08	1.39715e-07
lipid	lipid69	lipid766	0.53609	4.34005e-08	1.39761e-07
lipid	lipid30	lipid669	0.536089	4.34039e-08	1.3977e-07
lipid	lipid251	lipid539	0.536088	4.34055e-08	1.39774e-07
lipid	lipid96	lipid626	0.536087	4.34109e-08	1.3979e-07
lipid	lipid234	lipid461	0.536086	4.34134e-08	1.39797e-07
orthologstool	orthologstool105	orthologstool360	0.57189	2.44983e-08	1.398e-07
lipid	lipid361	lipid519	0.536084	4.34174e-08	1.39809e-07
lipid	lipid616	lipid792	0.536084	4.34191e-08	1.39813e-07
lipid	lipid31	lipid592	0.536083	4.34212e-08	1.39819e-07
orthologstool	orthologstool18	orthologstool318	0.571882	2.45118e-08	1.39858e-07
orthologstool	orthologstool51	orthologstool80	0.571881	2.45129e-08	1.39858e-07
lipid	lipid381	lipid730	0.536076	4.3443e-08	1.39887e-07
orthologstool	orthologstool59	orthologstool164	0.571876	2.45224e-08	1.399e-07
lipid	lipid474	lipid535	0.53607	4.34595e-08	1.39939e-07
lipid	lipid161	lipid802	0.53607	4.34602e-08	1.3994e-07
lipid	lipid465	lipid792	0.53607	4.34612e-08	1.39942e-07
lipid	lipid97	lipid574	0.536068	4.34649e-08	1.39953e-07
lipid	lipid29	lipid501	0.536068	4.34677e-08	1.39961e-07
lipid	lipid94	lipid729	0.536063	4.3481e-08	1.40002e-07
lipid	lipid3	lipid653	0.536062	4.3484e-08	1.40011e-07
lipid	lipid533	lipid827	0.536057	4.34996e-08	1.4006e-07
lipid	lipid493	lipid630	0.536055	4.3504e-08	1.40072e-07
lipid	lipid154	lipid343	0.536054	4.3509e-08	1.40087e-07
lipid	lipid261	lipid466	0.536053	4.35098e-08	1.40088e-07
lipid	lipid172	lipid378	0.536052	4.35129e-08	1.40097e-07
lipid	lipid368	lipid604	0.53605	4.35189e-08	1.40115e-07
lipid	lipid248	lipid729	0.53605	4.35207e-08	1.4012e-07
orthologstool	orthologstool157	orthologstool254	0.571848	2.45696e-08	1.40145e-07
orthologstool	orthologstool76	orthologstool259	0.571848	2.45695e-08	1.40145e-07
lipid	lipid254	lipid400	0.536046	4.3531e-08	1.40152e-07
orthologstool	orthologstool198	orthologstool304	-0.571844	2.45759e-08	1.40169e-07
lipid	lipid359	lipid631	0.536039	4.35516e-08	1.40217e-07
lipid	lipid36	lipid480	0.536036	4.35631e-08	1.40252e-07
orthologstool	orthologstool34	orthologstool252	0.571832	2.45963e-08	1.40273e-07
lipid	lipid174	lipid481	0.53603	4.35801e-08	1.40306e-07
lipid	lipid714	lipid808	0.536029	4.35818e-08	1.4031e-07
lipid	lipid639	lipid782	0.536021	4.36082e-08	1.40394e-07
lipid	lipid597	lipid822	0.536019	4.36119e-08	1.40405e-07
lipid	lipid795	lipid820	0.536015	4.36258e-08	1.40448e-07
lipid	lipid230	lipid632	0.536012	4.36334e-08	1.40471e-07
lipid	lipid54	lipid504	-0.536011	4.36353e-08	1.40476e-07
lipid	lipid435	lipid718	0.536002	4.36648e-08	1.4057e-07
lipid	lipid74	lipid737	0.536001	4.36653e-08	1.4057e-07
lipid	lipid425	lipid565	0.536	4.36709e-08	1.40587e-07
lipid	lipid242	lipid442	0.535998	4.36764e-08	1.40603e-07
lipid	lipid239	lipid650	0.535993	4.36894e-08	1.40643e-07
lipid	lipid452	lipid721	0.535994	4.3689e-08	1.40643e-07
orthologstool	orthologstool18	orthologstool114	-0.571791	2.46647e-08	1.40651e-07
lipid	lipid447	lipid694	0.535992	4.36925e-08	1.40651e-07
lipid	lipid529	lipid777	0.53599	4.36989e-08	1.40671e-07
lipid	lipid130	lipid151	0.535989	4.37035e-08	1.40684e-07
lipid	lipid177	lipid370	0.535987	4.37077e-08	1.40696e-07
orthologstool	orthologstool82	orthologstool329	0.571782	2.46805e-08	1.40728e-07
orthologstool	orthologstool198	orthologstool287	0.57178	2.46835e-08	1.40733e-07
lipid	lipid78	lipid710	0.535977	4.37384e-08	1.40794e-07
lipid	lipid192	lipid609	0.535973	4.37508e-08	1.40832e-07
lipid	lipid462	lipid647	0.535973	4.37505e-08	1.40832e-07
lipid	lipid336	lipid466	0.53597	4.3761e-08	1.40863e-07
lipid	lipid59	lipid417	0.535969	4.37619e-08	1.40865e-07
lipid	lipid260	lipid749	0.535968	4.37659e-08	1.40876e-07
ortholognasal	ortholognasal192	ortholognasal345	0.542645	1.92208e-08	1.4091e-07
lipid	lipid40	lipid422	0.535964	4.37778e-08	1.40913e-07
orthologstool	orthologstool118	orthologstool169	0.57176	2.47176e-08	1.40915e-07
orthologstool	orthologstool51	orthologstool263	-0.571757	2.47224e-08	1.4093e-07
lipid	lipid463	lipid574	0.53596	4.37913e-08	1.40956e-07
lipid	lipid174	lipid461	0.535958	4.37964e-08	1.40971e-07
lipid	lipid36	lipid41	0.535953	4.38117e-08	1.41019e-07
lipid	lipid61	lipid259	0.535945	4.38339e-08	1.41089e-07
lipid	lipid236	lipid539	0.535944	4.38372e-08	1.41098e-07
lipid	lipid172	lipid466	0.535943	4.38398e-08	1.41105e-07
lipid	lipid548	lipid623	0.53594	4.38501e-08	1.41137e-07
lipid	lipid437	lipid729	0.535939	4.38529e-08	1.41145e-07
lipid	lipid29	lipid780	0.535937	4.38601e-08	1.41167e-07
ortholognasal	ortholognasal22	ortholognasal64	0.542618	1.92589e-08	1.41173e-07
lipid	lipid467	lipid597	0.535933	4.38723e-08	1.41205e-07
lipid	lipid395	lipid667	0.535932	4.38735e-08	1.41207e-07
lipid	lipid77	lipid825	0.53593	4.38807e-08	1.41229e-07
lipid	lipid50	lipid566	0.535929	4.38823e-08	1.41233e-07
ortholognasal	ortholognasal19	ortholognasal126	0.54261	1.92701e-08	1.41238e-07
lipid	lipid160	lipid411	0.535928	4.38865e-08	1.41245e-07
lipid	lipid161	lipid193	0.535927	4.3889e-08	1.41252e-07
metabolite	metabolite129	metabolite165	0.578317	1.56904e-09	1.41262e-07
lipid	lipid536	lipid840	0.535924	4.38979e-08	1.4128e-07
lipid	lipid102	lipid117	0.535924	4.38996e-08	1.41284e-07
lipid	lipid410	lipid743	0.535923	4.39026e-08	1.41292e-07
lipid	lipid65	lipid324	0.535922	4.39039e-08	1.41295e-07
lipid	lipid501	lipid621	0.535919	4.39125e-08	1.41322e-07
lipid	lipid54	lipid65	-0.535918	4.39162e-08	1.41332e-07
lipid	lipid370	lipid715	0.535917	4.39185e-08	1.41338e-07
lipid	lipid71	lipid647	0.535914	4.39271e-08	1.41365e-07
lipid	lipid698	lipid768	0.535914	4.3928e-08	1.41366e-07
ortholognasal	ortholognasal215	ortholognasal233	0.542594	1.92914e-08	1.41378e-07
lipid	lipid379	lipid707	0.535912	4.39359e-08	1.4139e-07
lipid	lipid83	lipid391	0.535905	4.39561e-08	1.41454e-07
lipid	lipid75	lipid322	0.535901	4.3969e-08	1.41494e-07
lipid	lipid376	lipid661	0.535899	4.39722e-08	1.41503e-07
lipid	lipid559	lipid783	0.535896	4.39827e-08	1.41536e-07
lipid	lipid158	lipid232	0.535894	4.39899e-08	1.41555e-07
lipid	lipid413	lipid626	0.535894	4.399e-08	1.41555e-07
lipid	lipid582	lipid735	0.535894	4.39895e-08	1.41555e-07
ortholognasal	ortholognasal39	ortholognasal198	-0.542571	1.93242e-08	1.41586e-07
ortholognasal	ortholognasal95	ortholognasal125	-0.542572	1.93224e-08	1.41586e-07
lipid	lipid266	lipid275	0.535888	4.40077e-08	1.41611e-07
lipid	lipid577	lipid697	0.535887	4.40093e-08	1.41615e-07
orthologstool	orthologstool16	orthologstool103	-0.571677	2.48598e-08	1.41701e-07
lipid	lipid376	lipid602	0.535877	4.40394e-08	1.41711e-07
lipid	lipid68	lipid385	0.535876	4.40433e-08	1.41722e-07
lipid	lipid304	lipid338	0.535874	4.40491e-08	1.41739e-07
lipid	lipid172	lipid567	0.535874	4.40503e-08	1.41742e-07
lipid	lipid424	lipid644	0.535872	4.4054e-08	1.41753e-07
metabolite	metabolite497	metabolite498	0.578266	1.5754e-09	1.41765e-07
lipid	lipid378	lipid674	0.535866	4.40746e-08	1.41817e-07
lipid	lipid141	lipid736	0.535864	4.408e-08	1.41834e-07
lipid	lipid638	lipid735	0.535862	4.4086e-08	1.41852e-07
lipid	lipid724	lipid744	0.535858	4.40964e-08	1.41884e-07
orthologstool	orthologstool20	orthologstool115	0.571655	2.48968e-08	1.41899e-07
lipid	lipid244	lipid416	0.535855	4.41075e-08	1.41918e-07
lipid	lipid694	lipid737	0.535852	4.4115e-08	1.41941e-07
orthologstool	orthologstool259	orthologstool278	-0.571647	2.49113e-08	1.41969e-07
lipid	lipid540	lipid600	0.535848	4.41267e-08	1.41976e-07
lipid	lipid91	lipid241	0.535848	4.41266e-08	1.41976e-07
lipid	lipid84	lipid677	0.535848	4.41285e-08	1.41981e-07
lipid	lipid89	lipid763	0.535847	4.41298e-08	1.41984e-07
lipid	lipid177	lipid242	0.535846	4.41334e-08	1.41994e-07
orthologstool	orthologstool41	orthologstool109	-0.571642	2.49194e-08	1.42003e-07
orthologstool	orthologstool3	orthologstool103	0.571638	2.49254e-08	1.42025e-07
orthologstool	orthologstool170	orthologstool297	0.571635	2.49317e-08	1.42048e-07
lipid	lipid531	lipid750	0.535838	4.41594e-08	1.42076e-07
orthologstool	orthologstool105	orthologstool170	0.571629	2.49422e-08	1.42096e-07
lipid	lipid95	lipid700	0.535835	4.41685e-08	1.42104e-07
lipid	lipid475	lipid683	0.535834	4.41703e-08	1.42109e-07
lipid	lipid246	lipid500	0.535829	4.41846e-08	1.42154e-07
ortholognasal	ortholognasal171	ortholognasal340	0.54251	1.9408e-08	1.42184e-07
lipid	lipid243	lipid452	0.535826	4.41946e-08	1.42184e-07
lipid	lipid455	lipid757	0.535825	4.41969e-08	1.42191e-07
ortholognasal	ortholognasal106	ortholognasal283	-0.542506	1.94143e-08	1.42197e-07
ortholognasal	ortholognasal65	ortholognasal118	0.542506	1.94139e-08	1.42197e-07
lipid	lipid619	lipid805	0.535821	4.42101e-08	1.42232e-07
lipid	lipid514	lipid611	0.535818	4.42177e-08	1.42254e-07
lipid	lipid515	lipid798	0.535818	4.42175e-08	1.42254e-07
orthologstool	orthologstool15	orthologstool323	0.571609	2.49758e-08	1.42275e-07
lipid	lipid51	lipid210	0.535814	4.42301e-08	1.42292e-07
lipid	lipid248	lipid534	0.535807	4.42518e-08	1.42361e-07
lipid	lipid246	lipid657	0.535804	4.42603e-08	1.42387e-07
lipid	lipid1	lipid440	0.535785	4.4318e-08	1.42571e-07
ortholognasal	ortholognasal52	ortholognasal326	0.542467	1.94685e-08	1.42577e-07
ortholognasal	ortholognasal22	ortholognasal305	0.542464	1.94728e-08	1.42593e-07
lipid	lipid743	lipid830	0.535781	4.43301e-08	1.42609e-07
lipid	lipid75	lipid781	0.53578	4.43338e-08	1.42619e-07
lipid	lipid6	lipid665	0.535779	4.43387e-08	1.42634e-07
lipid	lipid557	lipid799	0.535777	4.43427e-08	1.42646e-07
orthologstool	orthologstool259	orthologstool349	-0.57157	2.50435e-08	1.42648e-07
lipid	lipid392	lipid663	0.535774	4.43532e-08	1.42678e-07
lipid	lipid668	lipid794	0.53577	4.4366e-08	1.42718e-07
ortholognasal	ortholognasal6	ortholognasal143	0.54245	1.94927e-08	1.42722e-07
lipid	lipid595	lipid784	0.535766	4.43763e-08	1.4275e-07
lipid	lipid603	lipid784	0.535766	4.43784e-08	1.42755e-07
lipid	lipid56	lipid737	0.535759	4.43975e-08	1.42815e-07
lipid	lipid261	lipid681	0.535757	4.44055e-08	1.4284e-07
orthologstool	orthologstool34	orthologstool205	0.571548	2.50805e-08	1.42846e-07
lipid	lipid4	lipid194	0.535754	4.44141e-08	1.42866e-07
lipid	lipid325	lipid673	0.535754	4.44149e-08	1.42868e-07
lipid	lipid246	lipid582	0.535753	4.44158e-08	1.42869e-07
orthologstool	orthologstool148	orthologstool321	-0.571544	2.50884e-08	1.42879e-07
lipid	lipid384	lipid645	0.535752	4.44204e-08	1.42883e-07
lipid	lipid568	lipid615	0.535748	4.44321e-08	1.42919e-07
lipid	lipid177	lipid543	0.535741	4.44538e-08	1.42988e-07
orthologstool	orthologstool89	orthologstool266	0.571531	2.51102e-08	1.4299e-07
lipid	lipid74	lipid540	0.535731	4.44838e-08	1.43083e-07
lipid	lipid486	lipid735	0.535731	4.44848e-08	1.43085e-07
lipid	lipid242	lipid449	0.53573	4.44872e-08	1.43091e-07
ortholognasal	ortholognasal8	ortholognasal20	0.542411	1.95468e-08	1.43102e-07
lipid	lipid249	lipid673	0.535727	4.44946e-08	1.43114e-07
lipid	lipid3	lipid151	0.535727	4.44973e-08	1.43121e-07
lipid	lipid397	lipid554	0.535718	4.45243e-08	1.43207e-07
lipid	lipid650	lipid683	0.535712	4.45408e-08	1.43258e-07
lipid	lipid463	lipid792	0.53571	4.45464e-08	1.43275e-07
lipid	lipid336	lipid492	0.535709	4.45523e-08	1.43293e-07
lipid	lipid566	lipid770	0.535706	4.45607e-08	1.43318e-07
lipid	lipid92	lipid326	0.535706	4.45615e-08	1.4332e-07
orthologstool	orthologstool109	orthologstool205	-0.571495	2.51714e-08	1.43326e-07
lipid	lipid285	lipid297	0.535705	4.45641e-08	1.43327e-07
lipid	lipid438	lipid610	0.5357	4.45781e-08	1.43371e-07
lipid	lipid32	lipid433	0.535699	4.45828e-08	1.43384e-07
lipid	lipid68	lipid377	0.535698	4.45838e-08	1.43386e-07
lipid	lipid417	lipid731	0.535697	4.45865e-08	1.43394e-07
lipid	lipid381	lipid743	0.535695	4.45922e-08	1.43411e-07
lipid	lipid33	lipid55	0.535693	4.46003e-08	1.43435e-07
lipid	lipid585	lipid802	0.535692	4.46019e-08	1.43439e-07
lipid	lipid531	lipid782	0.535691	4.46044e-08	1.43446e-07
lipid	lipid368	lipid617	0.53569	4.4608e-08	1.43455e-07
lipid	lipid94	lipid668	0.53569	4.46076e-08	1.43455e-07
lipid	lipid336	lipid567	0.535689	4.46112e-08	1.43464e-07
lipid	lipid796	lipid839	0.535688	4.46148e-08	1.43474e-07
lipid	lipid233	lipid644	0.535688	4.46159e-08	1.43477e-07
lipid	lipid227	lipid353	0.535687	4.46195e-08	1.43487e-07
lipid	lipid80	lipid779	0.535686	4.46225e-08	1.43495e-07
ortholognasal	ortholognasal43	ortholognasal99	-0.542371	1.96029e-08	1.43496e-07
lipid	lipid715	lipid812	0.535682	4.46337e-08	1.4353e-07
lipid	lipid357	lipid586	0.535682	4.46349e-08	1.43533e-07
lipid	lipid409	lipid731	0.53568	4.46403e-08	1.43549e-07
lipid	lipid111	lipid704	0.535677	4.46482e-08	1.43573e-07
lipid	lipid75	lipid774	0.535675	4.46534e-08	1.43588e-07
ortholognasal	ortholognasal137	ortholognasal261	0.54236	1.96185e-08	1.43593e-07
metabolite	metabolite318	metabolite503	0.578099	1.59657e-09	1.43598e-07
lipid	lipid56	lipid665	0.535672	4.46635e-08	1.43619e-07
lipid	lipid514	lipid798	0.535672	4.46643e-08	1.43621e-07
orthologstool	orthologstool163	orthologstool261	0.571464	2.5226e-08	1.43624e-07
lipid	lipid623	lipid804	0.535666	4.46836e-08	1.43681e-07
lipid	lipid2	lipid199	0.535665	4.46862e-08	1.43688e-07
lipid	lipid157	lipid574	0.535658	4.47059e-08	1.43751e-07
lipid	lipid16	lipid320	0.535657	4.47115e-08	1.43767e-07
orthologstool	orthologstool45	orthologstool256	0.571448	2.5254e-08	1.43772e-07
lipid	lipid30	lipid560	0.535655	4.47158e-08	1.4378e-07
metabolite	metabolite149	metabolite468	0.578069	1.60032e-09	1.43865e-07
lipid	lipid153	lipid418	0.535641	4.47579e-08	1.43914e-07
lipid	lipid421	lipid748	0.535636	4.47734e-08	1.43962e-07
lipid	lipid69	lipid326	0.535632	4.47875e-08	1.44007e-07
lipid	lipid195	lipid294	0.535631	4.47898e-08	1.44012e-07
lipid	lipid38	lipid398	0.53563	4.47914e-08	1.44016e-07
orthologstool	orthologstool12	orthologstool351	0.571418	2.53059e-08	1.44054e-07
ortholognasal	ortholognasal251	ortholognasal297	0.542312	1.96859e-08	1.4407e-07
lipid	lipid244	lipid440	0.535622	4.48177e-08	1.44098e-07
lipid	lipid99	lipid393	0.535622	4.48174e-08	1.44098e-07
lipid	lipid32	lipid651	0.535617	4.48319e-08	1.44143e-07
orthologstool	orthologstool175	orthologstool255	0.571407	2.53243e-08	1.44146e-07
lipid	lipid558	lipid818	0.535616	4.48368e-08	1.44157e-07
lipid	lipid328	lipid497	0.535614	4.48409e-08	1.44169e-07
lipid	lipid250	lipid557	0.535613	4.48465e-08	1.44186e-07
lipid	lipid487	lipid561	0.535612	4.48476e-08	1.44188e-07
lipid	lipid189	lipid844	0.53561	4.48533e-08	1.44205e-07
lipid	lipid660	lipid703	0.535599	4.48895e-08	1.4432e-07
lipid	lipid6	lipid404	0.535598	4.48912e-08	1.44324e-07
orthologstool	orthologstool248	orthologstool259	-0.571387	2.53594e-08	1.44333e-07
lipid	lipid6	lipid637	0.535593	4.49074e-08	1.44375e-07
lipid	lipid234	lipid409	0.535591	4.49117e-08	1.44388e-07
lipid	lipid528	lipid746	0.53559	4.49165e-08	1.44402e-07
lipid	lipid718	lipid734	0.535588	4.49234e-08	1.44423e-07
lipid	lipid386	lipid817	0.535587	4.49239e-08	1.44423e-07
lipid	lipid36	lipid199	0.535587	4.4926e-08	1.44428e-07
lipid	lipid265	lipid769	0.535585	4.49308e-08	1.44443e-07
lipid	lipid599	lipid814	0.535584	4.49356e-08	1.44457e-07
lipid	lipid495	lipid677	0.535581	4.49434e-08	1.4448e-07
lipid	lipid668	lipid736	0.535577	4.49571e-08	1.44523e-07
lipid	lipid637	lipid711	0.535575	4.49629e-08	1.44541e-07
lipid	lipid222	lipid342	0.535574	4.49647e-08	1.44545e-07
lipid	lipid81	lipid473	0.535572	4.49717e-08	1.44566e-07
lipid	lipid61	lipid167	0.535572	4.49721e-08	1.44566e-07
lipid	lipid177	lipid532	0.53557	4.49762e-08	1.44578e-07
lipid	lipid235	lipid422	0.535564	4.49969e-08	1.44643e-07
lipid	lipid38	lipid89	0.535563	4.49989e-08	1.44647e-07
lipid	lipid57	lipid240	0.535563	4.4999e-08	1.44647e-07
lipid	lipid565	lipid804	0.535561	4.5005e-08	1.44666e-07
lipid	lipid632	lipid749	0.535561	4.50065e-08	1.44669e-07
lipid	lipid473	lipid773	0.535558	4.5016e-08	1.44698e-07
lipid	lipid415	lipid607	0.535556	4.50216e-08	1.44715e-07
lipid	lipid613	lipid827	0.535552	4.50337e-08	1.44752e-07
lipid	lipid157	lipid709	0.535552	4.50341e-08	1.44753e-07
lipid	lipid265	lipid757	0.535551	4.50361e-08	1.44758e-07
lipid	lipid173	lipid284	0.535546	4.50507e-08	1.44803e-07
lipid	lipid131	lipid132	0.535542	4.50645e-08	1.44846e-07
lipid	lipid233	lipid370	0.53554	4.50714e-08	1.44867e-07
lipid	lipid88	lipid199	0.53553	4.51003e-08	1.44959e-07
lipid	lipid239	lipid540	0.535527	4.5109e-08	1.44986e-07
lipid	lipid172	lipid577	0.535527	4.51107e-08	1.4499e-07
lipid	lipid345	lipid348	0.535523	4.51236e-08	1.4503e-07
lipid	lipid1	lipid357	0.535521	4.51282e-08	1.45043e-07
lipid	lipid743	lipid801	0.53552	4.51322e-08	1.45055e-07
lipid	lipid200	lipid821	0.535512	4.51559e-08	1.45128e-07
lipid	lipid262	lipid743	0.535512	4.51559e-08	1.45128e-07
lipid	lipid261	lipid763	0.53551	4.51622e-08	1.45147e-07
lipid	lipid3	lipid538	0.53551	4.51643e-08	1.45153e-07
orthologstool	orthologstool141	orthologstool162	0.571298	2.55155e-08	1.45209e-07
lipid	lipid167	lipid360	0.535496	4.52056e-08	1.45284e-07
lipid	lipid498	lipid681	0.535496	4.5206e-08	1.45284e-07
lipid	lipid32	lipid501	0.535496	4.5207e-08	1.45286e-07
lipid	lipid717	lipid747	0.535491	4.52226e-08	1.45335e-07
lipid	lipid323	lipid485	0.535489	4.52266e-08	1.45346e-07
lipid	lipid679	lipid740	0.535489	4.52278e-08	1.45349e-07
lipid	lipid426	lipid589	0.535483	4.52452e-08	1.45404e-07
orthologstool	orthologstool11	orthologstool60	-0.571276	2.55533e-08	1.45412e-07
lipid	lipid39	lipid556	0.535481	4.52523e-08	1.45425e-07
lipid	lipid10	lipid221	0.53548	4.52549e-08	1.45432e-07
lipid	lipid557	lipid797	0.535479	4.52602e-08	1.45448e-07
lipid	lipid260	lipid672	0.535478	4.52608e-08	1.45448e-07
lipid	lipid55	lipid664	0.535477	4.52648e-08	1.4546e-07
lipid	lipid600	lipid628	0.535473	4.52766e-08	1.45497e-07
orthologstool	orthologstool119	orthologstool248	-0.571266	2.55709e-08	1.45499e-07
lipid	lipid86	lipid812	0.535473	4.5278e-08	1.455e-07
lipid	lipid617	lipid715	0.535469	4.52916e-08	1.45542e-07
lipid	lipid461	lipid747	0.535463	4.53102e-08	1.45601e-07
lipid	lipid564	lipid776	0.535462	4.53123e-08	1.45606e-07
lipid	lipid156	lipid688	0.53546	4.53193e-08	1.45627e-07
orthologstool	orthologstool282	orthologstool294	0.571251	2.55979e-08	1.4564e-07
lipid	lipid510	lipid564	0.535456	4.53292e-08	1.45658e-07
lipid	lipid227	lipid334	0.535455	4.53344e-08	1.45673e-07
lipid	lipid751	lipid799	0.535454	4.53366e-08	1.45679e-07
lipid	lipid595	lipid653	0.535454	4.53371e-08	1.45679e-07
lipid	lipid17	lipid215	0.53545	4.53481e-08	1.45713e-07
lipid	lipid509	lipid787	0.53545	4.53491e-08	1.45715e-07
lipid	lipid226	lipid841	0.535448	4.53548e-08	1.45732e-07
lipid	lipid539	lipid627	0.535447	4.53579e-08	1.45741e-07
lipid	lipid512	lipid561	0.535445	4.53658e-08	1.45765e-07
lipid	lipid716	lipid760	0.535444	4.53682e-08	1.45771e-07
lipid	lipid110	lipid756	0.535442	4.53741e-08	1.45789e-07
orthologstool	orthologstool160	orthologstool320	0.571231	2.56321e-08	1.45822e-07
lipid	lipid369	lipid577	0.535438	4.53868e-08	1.45829e-07
lipid	lipid1	lipid376	0.535432	4.54058e-08	1.45888e-07
lipid	lipid263	lipid631	0.535431	4.54068e-08	1.4589e-07
lipid	lipid33	lipid589	0.535431	4.54093e-08	1.45897e-07
lipid	lipid162	lipid485	0.535429	4.54142e-08	1.45911e-07
lipid	lipid282	lipid310	0.535425	4.54274e-08	1.45952e-07
lipid	lipid161	lipid824	0.535425	4.5428e-08	1.45953e-07
lipid	lipid327	lipid574	0.535421	4.54388e-08	1.45986e-07
lipid	lipid696	lipid725	0.53542	4.54423e-08	1.45996e-07
lipid	lipid709	lipid812	0.535419	4.54452e-08	1.46004e-07
lipid	lipid246	lipid540	0.535415	4.54577e-08	1.46043e-07
lipid	lipid717	lipid820	0.535414	4.54601e-08	1.46049e-07
lipid	lipid259	lipid643	0.535414	4.54627e-08	1.46057e-07
ortholognasal	ortholognasal17	ortholognasal319	0.542119	1.99602e-08	1.46061e-07
orthologstool	orthologstool119	orthologstool140	0.571203	2.56811e-08	1.46087e-07
lipid	lipid627	lipid808	0.535406	4.5487e-08	1.46133e-07
orthologstool	orthologstool67	orthologstool160	0.571197	2.56921e-08	1.46138e-07
lipid	lipid20	lipid245	0.535405	4.54893e-08	1.4614e-07
lipid	lipid11	lipid651	0.5354	4.55058e-08	1.46191e-07
lipid	lipid647	lipid822	0.535398	4.55115e-08	1.46208e-07
lipid	lipid65	lipid322	0.535396	4.55176e-08	1.46226e-07
lipid	lipid223	lipid260	0.535393	4.55265e-08	1.46254e-07
orthologstool	orthologstool58	orthologstool268	0.571182	2.57189e-08	1.46277e-07
lipid	lipid595	lipid738	0.535379	4.55698e-08	1.46392e-07
ortholognasal	ortholognasal140	ortholognasal264	0.542081	2.00137e-08	1.46435e-07
lipid	lipid96	lipid419	0.535369	4.56024e-08	1.46495e-07
orthologstool	orthologstool116	orthologstool279	0.571159	2.57602e-08	1.46499e-07
lipid	lipid57	lipid320	0.535368	4.56056e-08	1.46504e-07
ortholognasal	ortholognasal63	ortholognasal258	-0.542072	2.00275e-08	1.46519e-07
lipid	lipid77	lipid776	0.535361	4.56263e-08	1.46569e-07
lipid	lipid264	lipid828	0.53536	4.56306e-08	1.46582e-07
lipid	lipid405	lipid585	0.535359	4.56336e-08	1.4659e-07
orthologstool	orthologstool36	orthologstool338	0.571146	2.57819e-08	1.4661e-07
lipid	lipid541	lipid731	0.535355	4.56462e-08	1.46629e-07
lipid	lipid2	lipid365	0.535354	4.56493e-08	1.46638e-07
lipid	lipid249	lipid627	0.535353	4.56503e-08	1.4664e-07
orthologstool	orthologstool83	orthologstool174	0.571136	2.58002e-08	1.46701e-07
lipid	lipid334	lipid498	0.535346	4.56728e-08	1.4671e-07
lipid	lipid83	lipid440	0.535346	4.56743e-08	1.46714e-07
orthologstool	orthologstool157	orthologstool278	0.571131	2.58084e-08	1.46734e-07
lipid	lipid105	lipid108	0.535343	4.56816e-08	1.46736e-07
lipid	lipid85	lipid382	0.535339	4.56956e-08	1.4678e-07
lipid	lipid36	lipid544	0.535338	4.56977e-08	1.46785e-07
orthologstool	orthologstool5	orthologstool339	-0.571124	2.5822e-08	1.46799e-07
metabolite	metabolite76	metabolite115	0.577809	1.63385e-09	1.46806e-07
lipid	lipid83	lipid259	0.535335	4.57069e-08	1.46813e-07
orthologstool	orthologstool109	orthologstool169	-0.57112	2.58279e-08	1.4682e-07
lipid	lipid718	lipid745	0.535332	4.57185e-08	1.46849e-07
lipid	lipid27	lipid480	0.535325	4.5738e-08	1.46911e-07
ortholognasal	ortholognasal331	ortholognasal341	0.54203	2.00869e-08	1.46937e-07
orthologstool	orthologstool189	orthologstool279	0.571107	2.58509e-08	1.46938e-07
lipid	lipid242	lipid332	0.53532	4.57565e-08	1.46969e-07
lipid	lipid30	lipid767	0.535319	4.57589e-08	1.46975e-07
lipid	lipid465	lipid758	0.535318	4.57621e-08	1.46984e-07
lipid	lipid192	lipid629	0.535317	4.57643e-08	1.4699e-07
lipid	lipid553	lipid703	0.535316	4.57665e-08	1.46996e-07
ortholognasal	ortholognasal344	ortholognasal355	0.542021	2.01004e-08	1.47019e-07
lipid	lipid589	lipid802	0.535312	4.57794e-08	1.47036e-07
lipid	lipid610	lipid657	0.535306	4.57991e-08	1.47098e-07
lipid	lipid574	lipid697	0.535305	4.5801e-08	1.47103e-07
orthologstool	orthologstool27	orthologstool75	0.571088	2.5885e-08	1.47118e-07
lipid	lipid160	lipid510	0.535303	4.58089e-08	1.47127e-07
lipid	lipid713	lipid717	0.535302	4.58102e-08	1.47129e-07
orthologstool	orthologstool198	orthologstool254	0.571082	2.58959e-08	1.47168e-07
lipid	lipid157	lipid541	0.535298	4.58243e-08	1.47173e-07
lipid	lipid549	lipid771	0.535295	4.58324e-08	1.47198e-07
lipid	lipid160	lipid319	0.535295	4.58338e-08	1.47201e-07
lipid	lipid101	lipid133	0.53529	4.58485e-08	1.47247e-07
lipid	lipid27	lipid547	0.535287	4.58597e-08	1.47282e-07
orthologstool	orthologstool5	orthologstool279	0.571062	2.59315e-08	1.47357e-07
lipid	lipid480	lipid761	0.535277	4.58907e-08	1.4738e-07
ortholognasal	ortholognasal93	ortholognasal337	0.541983	2.01549e-08	1.47401e-07
metabolite	metabolite144	metabolite151	0.577752	1.6413e-09	1.47403e-07
lipid	lipid360	lipid579	0.535273	4.59036e-08	1.4742e-07
lipid	lipid237	lipid700	0.535272	4.59062e-08	1.47427e-07
lipid	lipid242	lipid426	0.535271	4.59081e-08	1.47432e-07
orthologstool	orthologstool30	orthologstool196	0.571047	2.59573e-08	1.47491e-07
lipid	lipid447	lipid561	0.535264	4.59321e-08	1.47507e-07
lipid	lipid589	lipid735	0.535263	4.59334e-08	1.4751e-07
lipid	lipid16	lipid192	0.535262	4.59365e-08	1.47518e-07
lipid	lipid264	lipid475	0.535262	4.59364e-08	1.47518e-07
lipid	lipid89	lipid835	0.53526	4.5945e-08	1.47544e-07
lipid	lipid742	lipid766	0.535258	4.59485e-08	1.47553e-07
ortholognasal	ortholognasal190	ortholognasal353	-0.541963	2.01835e-08	1.47593e-07
ortholognasal	ortholognasal264	ortholognasal330	-0.541961	2.01866e-08	1.47598e-07
lipid	lipid249	lipid286	0.535253	4.59645e-08	1.47604e-07
lipid	lipid613	lipid808	0.535253	4.59654e-08	1.47605e-07
lipid	lipid338	lipid846	0.535252	4.5969e-08	1.47615e-07
lipid	lipid65	lipid72	0.535251	4.59706e-08	1.47619e-07
lipid	lipid390	lipid743	0.535248	4.59815e-08	1.47653e-07
lipid	lipid151	lipid215	0.535248	4.59823e-08	1.47654e-07
orthologstool	orthologstool56	orthologstool125	0.571027	2.59936e-08	1.47684e-07
lipid	lipid245	lipid295	0.535243	4.59963e-08	1.47698e-07
lipid	lipid39	lipid60	0.535243	4.59977e-08	1.47701e-07
lipid	lipid409	lipid743	0.535243	4.59981e-08	1.47701e-07
lipid	lipid259	lipid578	0.535242	4.59996e-08	1.47704e-07
lipid	lipid363	lipid734	0.535241	4.6004e-08	1.47717e-07
lipid	lipid168	lipid699	0.535239	4.60091e-08	1.47732e-07
lipid	lipid477	lipid591	0.535236	4.6019e-08	1.47763e-07
lipid	lipid633	lipid781	0.535234	4.60256e-08	1.47782e-07
lipid	lipid12	lipid634	0.535231	4.60345e-08	1.4781e-07
lipid	lipid538	lipid672	0.53523	4.60375e-08	1.47818e-07
ortholognasal	ortholognasal60	ortholognasal190	-0.541939	2.02192e-08	1.47819e-07
orthologstool	orthologstool243	orthologstool299	-0.571011	2.60218e-08	1.47831e-07
lipid	lipid362	lipid536	0.535228	4.60449e-08	1.4784e-07
lipid	lipid501	lipid818	0.535226	4.60507e-08	1.47858e-07
lipid	lipid599	lipid803	0.535225	4.6053e-08	1.47864e-07
lipid	lipid235	lipid749	0.53522	4.60708e-08	1.4792e-07
lipid	lipid32	lipid482	0.535217	4.60805e-08	1.4795e-07
ortholognasal	ortholognasal153	ortholognasal173	0.541924	2.02399e-08	1.47954e-07
lipid	lipid176	lipid443	0.535211	4.60984e-08	1.48006e-07
lipid	lipid40	lipid562	0.535209	4.61047e-08	1.48025e-07
metabolite	metabolite100	metabolite174	0.577691	1.64935e-09	1.48053e-07
lipid	lipid74	lipid702	0.535206	4.6114e-08	1.48053e-07
lipid	lipid32	lipid76	0.535204	4.61214e-08	1.48076e-07
lipid	lipid13	lipid41	0.5352	4.61314e-08	1.48106e-07
lipid	lipid684	lipid698	0.535198	4.61398e-08	1.48132e-07
lipid	lipid39	lipid494	0.535196	4.61455e-08	1.48149e-07
lipid	lipid252	lipid435	0.535195	4.61492e-08	1.4816e-07
lipid	lipid534	lipid765	0.535194	4.61517e-08	1.48165e-07
lipid	lipid559	lipid675	0.535194	4.61514e-08	1.48165e-07
lipid	lipid40	lipid410	0.535193	4.61549e-08	1.48174e-07
lipid	lipid521	lipid787	0.53519	4.61657e-08	1.48207e-07
orthologstool	orthologstool120	orthologstool283	0.57097	2.60952e-08	1.48235e-07
lipid	lipid112	lipid714	0.535186	4.61783e-08	1.48246e-07
lipid	lipid15	lipid344	0.535182	4.61886e-08	1.48278e-07
orthologstool	orthologstool152	orthologstool334	0.570961	2.61123e-08	1.4832e-07
ortholognasal	ortholognasal7	ortholognasal144	-0.541882	2.03017e-08	1.48372e-07
ortholognasal	ortholognasal8	ortholognasal253	0.541883	2.03002e-08	1.48372e-07
lipid	lipid362	lipid738	0.535173	4.62183e-08	1.48372e-07
ortholognasal	ortholognasal72	ortholognasal254	0.541877	2.03087e-08	1.48406e-07
lipid	lipid236	lipid416	0.535167	4.62364e-08	1.48429e-07
lipid	lipid79	lipid782	0.535158	4.62669e-08	1.48525e-07
lipid	lipid117	lipid124	0.535156	4.62707e-08	1.48536e-07
lipid	lipid371	lipid580	0.535152	4.6284e-08	1.48577e-07
ortholognasal	ortholognasal145	ortholognasal171	-0.541856	2.03392e-08	1.48612e-07
orthologstool	orthologstool146	orthologstool176	-0.57093	2.61677e-08	1.48621e-07
orthologstool	orthologstool6	orthologstool316	0.570928	2.61706e-08	1.48625e-07
metabolite	metabolite281	metabolite367	0.577632	1.65706e-09	1.48671e-07
lipid	lipid177	lipid368	0.535141	4.63181e-08	1.48686e-07
lipid	lipid415	lipid745	0.53514	4.63219e-08	1.48697e-07
lipid	lipid232	lipid409	0.535139	4.63269e-08	1.48711e-07
orthologstool	orthologstool120	orthologstool162	0.570918	2.61886e-08	1.48714e-07
lipid	lipid244	lipid633	0.535138	4.63284e-08	1.48715e-07
lipid	lipid199	lipid599	0.535138	4.63294e-08	1.48717e-07
ortholognasal	ortholognasal71	ortholognasal254	0.541844	2.0356e-08	1.48717e-07
lipid	lipid3	lipid584	0.535136	4.63341e-08	1.4873e-07
lipid	lipid428	lipid715	0.535129	4.63571e-08	1.48803e-07
lipid	lipid175	lipid253	0.535127	4.63648e-08	1.48826e-07
lipid	lipid261	lipid644	0.535125	4.63701e-08	1.48842e-07
lipid	lipid178	lipid530	0.535124	4.63725e-08	1.48847e-07
lipid	lipid724	lipid762	0.535124	4.63722e-08	1.48847e-07
lipid	lipid2	lipid176	0.535123	4.6377e-08	1.4886e-07
ortholognasal	ortholognasal174	ortholognasal265	0.54182	2.03911e-08	1.48957e-07
lipid	lipid236	lipid393	0.535111	4.6414e-08	1.48978e-07
lipid	lipid238	lipid735	0.53511	4.64174e-08	1.48987e-07
lipid	lipid701	lipid814	0.535109	4.64216e-08	1.48999e-07
lipid	lipid37	lipid370	0.535106	4.64304e-08	1.49026e-07
lipid	lipid134	lipid269	0.535106	4.6432e-08	1.4903e-07
lipid	lipid11	lipid345	0.535105	4.64349e-08	1.49038e-07
lipid	lipid30	lipid643	0.535103	4.64414e-08	1.49058e-07
lipid	lipid562	lipid749	0.535102	4.64444e-08	1.49066e-07
lipid	lipid232	lipid618	0.535101	4.6448e-08	1.49076e-07
lipid	lipid480	lipid718	0.535095	4.64669e-08	1.49135e-07
lipid	lipid37	lipid374	0.535088	4.6487e-08	1.49199e-07
lipid	lipid551	lipid781	0.535088	4.64881e-08	1.49201e-07
lipid	lipid290	lipid292	0.53508	4.65141e-08	1.49283e-07
lipid	lipid323	lipid492	0.535079	4.65174e-08	1.49292e-07
lipid	lipid256	lipid767	0.535076	4.65273e-08	1.49322e-07
lipid	lipid556	lipid754	0.535073	4.65347e-08	1.49345e-07
lipid	lipid327	lipid504	0.535072	4.65387e-08	1.49356e-07
lipid	lipid594	lipid648	0.535071	4.65432e-08	1.49369e-07
metabolite	metabolite200	metabolite226	0.577566	1.66574e-09	1.49376e-07
lipid	lipid206	lipid582	0.535069	4.65483e-08	1.49384e-07
lipid	lipid637	lipid820	0.535069	4.65494e-08	1.49387e-07
lipid	lipid642	lipid714	0.535068	4.65506e-08	1.49389e-07
lipid	lipid50	lipid390	0.535058	4.65838e-08	1.49494e-07
lipid	lipid671	lipid709	0.535057	4.65873e-08	1.49504e-07
lipid	lipid600	lipid803	0.535053	4.65985e-08	1.49539e-07
orthologstool	orthologstool203	orthologstool221	0.570833	2.6341e-08	1.49566e-07
lipid	lipid488	lipid718	0.535049	4.66137e-08	1.49586e-07
orthologstool	orthologstool201	orthologstool225	-0.570824	2.63577e-08	1.49648e-07
lipid	lipid172	lipid709	0.535033	4.66648e-08	1.49748e-07
lipid	lipid336	lipid485	0.535033	4.66646e-08	1.49748e-07
lipid	lipid261	lipid403	0.535025	4.6688e-08	1.49821e-07
orthologstool	orthologstool122	orthologstool240	-0.570805	2.63917e-08	1.49828e-07
lipid	lipid58	lipid265	0.53502	4.67062e-08	1.49878e-07
lipid	lipid640	lipid789	0.535016	4.6717e-08	1.49911e-07
lipid	lipid430	lipid591	0.535014	4.67247e-08	1.49934e-07
orthologstool	orthologstool256	orthologstool346	0.570794	2.6413e-08	1.49936e-07
lipid	lipid262	lipid677	0.535012	4.67318e-08	1.49956e-07
lipid	lipid609	lipid785	0.535008	4.67443e-08	1.49995e-07
lipid	lipid323	lipid456	0.535006	4.67492e-08	1.50009e-07
lipid	lipid73	lipid396	0.535005	4.67522e-08	1.50017e-07
lipid	lipid264	lipid542	0.535003	4.67579e-08	1.50034e-07
lipid	lipid230	lipid264	0.535001	4.67652e-08	1.50056e-07
lipid	lipid735	lipid811	0.534997	4.67788e-08	1.50099e-07
lipid	lipid677	lipid797	0.534993	4.67916e-08	1.50138e-07
orthologstool	orthologstool122	orthologstool325	0.570765	2.64653e-08	1.50219e-07
lipid	lipid552	lipid781	0.534982	4.68257e-08	1.50246e-07
lipid	lipid199	lipid702	0.534982	4.68273e-08	1.5025e-07
orthologstool	orthologstool134	orthologstool330	-0.570759	2.64753e-08	1.50263e-07
lipid	lipid174	lipid418	0.534979	4.68347e-08	1.50273e-07
lipid	lipid1	lipid330	0.534978	4.68379e-08	1.50281e-07
ortholognasal	ortholognasal252	ortholognasal283	-0.541693	2.05772e-08	1.50299e-07
lipid	lipid374	lipid602	0.534973	4.68545e-08	1.50333e-07
lipid	lipid537	lipid739	0.534973	4.68562e-08	1.50337e-07
lipid	lipid200	lipid685	0.534967	4.68737e-08	1.50392e-07
ortholognasal	ortholognasal253	ortholognasal299	0.54168	2.05962e-08	1.50414e-07
ortholognasal	ortholognasal78	ortholognasal147	0.541679	2.05977e-08	1.50414e-07
lipid	lipid252	lipid336	0.534965	4.68815e-08	1.50416e-07
lipid	lipid65	lipid721	0.534962	4.68922e-08	1.50449e-07
lipid	lipid323	lipid503	0.534961	4.6894e-08	1.50453e-07
orthologstool	orthologstool164	orthologstool248	0.570736	2.65173e-08	1.50489e-07
lipid	lipid84	lipid516	0.534956	4.69083e-08	1.50498e-07
lipid	lipid164	lipid178	0.534956	4.69107e-08	1.50504e-07
lipid	lipid427	lipid612	0.534956	4.69111e-08	1.50504e-07
lipid	lipid196	lipid457	0.534955	4.69129e-08	1.50508e-07
lipid	lipid255	lipid685	0.534953	4.69182e-08	1.50524e-07
lipid	lipid324	lipid500	0.534953	4.69193e-08	1.50526e-07
lipid	lipid360	lipid741	0.534949	4.69331e-08	1.50569e-07
lipid	lipid89	lipid186	0.53494	4.69612e-08	1.50658e-07
metabolite	metabolite126	metabolite154	0.577448	1.6815e-09	1.50714e-07
lipid	lipid11	lipid344	0.534934	4.69811e-08	1.5072e-07
lipid	lipid177	lipid721	0.534932	4.69855e-08	1.50733e-07
lipid	lipid235	lipid461	0.534932	4.69869e-08	1.50736e-07
lipid	lipid539	lipid814	0.534929	4.6998e-08	1.50771e-07
lipid	lipid11	lipid101	0.534926	4.70055e-08	1.50793e-07
orthologstool	orthologstool3	orthologstool244	0.570701	2.6581e-08	1.50837e-07
lipid	lipid27	lipid549	0.534911	4.70532e-08	1.50945e-07
orthologstool	orthologstool66	orthologstool156	-0.570689	2.66025e-08	1.50946e-07
ortholognasal	ortholognasal25	ortholognasal292	0.541628	2.06732e-08	1.50948e-07
lipid	lipid219	lipid301	0.53491	4.7057e-08	1.50956e-07
lipid	lipid80	lipid601	0.53491	4.70592e-08	1.50962e-07
lipid	lipid27	lipid655	0.534907	4.70681e-08	1.50989e-07
lipid	lipid779	lipid814	0.534904	4.70764e-08	1.51014e-07
lipid	lipid192	lipid370	0.534903	4.70814e-08	1.51029e-07
lipid	lipid353	lipid356	0.534903	4.70818e-08	1.51029e-07
lipid	lipid7	lipid160	0.534901	4.70879e-08	1.51047e-07
lipid	lipid56	lipid544	0.534894	4.71082e-08	1.51111e-07
orthologstool	orthologstool42	orthologstool346	-0.570671	2.66349e-08	1.51116e-07
lipid	lipid232	lipid442	0.534893	4.71138e-08	1.51127e-07
orthologstool	orthologstool89	orthologstool186	0.570661	2.66546e-08	1.51215e-07
lipid	lipid334	lipid545	0.534883	4.71459e-08	1.51229e-07
lipid	lipid472	lipid538	0.534881	4.71517e-08	1.51246e-07
lipid	lipid199	lipid490	0.534879	4.71574e-08	1.51263e-07
lipid	lipid449	lipid622	0.534876	4.71674e-08	1.51294e-07
lipid	lipid37	lipid493	0.534874	4.71743e-08	1.51315e-07
lipid	lipid157	lipid344	0.534873	4.71776e-08	1.51324e-07
lipid	lipid326	lipid358	0.534871	4.71835e-08	1.51341e-07
lipid	lipid11	lipid353	0.53487	4.71855e-08	1.51346e-07
orthologstool	orthologstool32	orthologstool37	0.570645	2.66832e-08	1.51364e-07
metabolite	metabolite110	metabolite171	0.577386	1.6898e-09	1.51384e-07
lipid	lipid364	lipid580	0.534865	4.72016e-08	1.51397e-07
lipid	lipid291	lipid308	0.534865	4.72035e-08	1.51402e-07
lipid	lipid491	lipid767	0.534861	4.72149e-08	1.51437e-07
ortholognasal	ortholognasal14	ortholognasal29	-0.541581	2.07431e-08	1.51441e-07
orthologstool	orthologstool176	orthologstool250	-0.570634	2.67025e-08	1.5146e-07
lipid	lipid234	lipid493	0.534857	4.72273e-08	1.51475e-07
orthologstool	orthologstool50	orthologstool150	0.57063	2.67103e-08	1.5148e-07
orthologstool	orthologstool75	orthologstool80	0.57063	2.67106e-08	1.5148e-07
lipid	lipid153	lipid702	0.534856	4.72335e-08	1.51494e-07
lipid	lipid263	lipid286	0.534848	4.72566e-08	1.51566e-07
lipid	lipid181	lipid206	0.534847	4.72624e-08	1.51584e-07
ortholognasal	ortholognasal81	ortholognasal327	0.541563	2.07693e-08	1.51614e-07
lipid	lipid392	lipid674	0.534838	4.72903e-08	1.51672e-07
lipid	lipid33	lipid580	0.534837	4.72928e-08	1.51678e-07
lipid	lipid243	lipid644	0.534834	4.73038e-08	1.51711e-07
lipid	lipid78	lipid713	0.534834	4.73038e-08	1.51711e-07
lipid	lipid77	lipid647	0.534829	4.73187e-08	1.51757e-07
lipid	lipid172	lipid339	0.534829	4.73194e-08	1.51758e-07
lipid	lipid526	lipid723	0.534828	4.73224e-08	1.51767e-07
lipid	lipid695	lipid720	0.534826	4.73301e-08	1.5179e-07
lipid	lipid75	lipid255	0.534824	4.73359e-08	1.51807e-07
lipid	lipid435	lipid710	0.534821	4.73467e-08	1.5184e-07
ortholognasal	ortholognasal84	ortholognasal130	-0.541535	2.08107e-08	1.51899e-07
lipid	lipid364	lipid615	0.534813	4.73702e-08	1.51914e-07
ortholognasal	ortholognasal276	ortholognasal346	0.541528	2.08216e-08	1.51961e-07
lipid	lipid319	lipid395	0.534808	4.73887e-08	1.51972e-07
lipid	lipid824	lipid828	0.534807	4.73907e-08	1.51978e-07
lipid	lipid650	lipid731	0.534798	4.74185e-08	1.52065e-07
lipid	lipid70	lipid153	0.534798	4.74194e-08	1.52067e-07
lipid	lipid448	lipid822	0.534797	4.74244e-08	1.52081e-07
lipid	lipid487	lipid681	0.534795	4.74294e-08	1.52095e-07
lipid	lipid58	lipid433	0.534795	4.74295e-08	1.52095e-07
lipid	lipid370	lipid729	0.534793	4.74375e-08	1.52119e-07
lipid	lipid685	lipid754	0.534791	4.74422e-08	1.52133e-07
lipid	lipid9	lipid39	0.534787	4.7457e-08	1.52179e-07
ortholognasal	ortholognasal30	ortholognasal154	0.541503	2.0859e-08	1.52217e-07
lipid	lipid460	lipid773	0.534782	4.74701e-08	1.5222e-07
lipid	lipid95	lipid415	0.534782	4.74708e-08	1.52221e-07
lipid	lipid2	lipid687	0.534779	4.74818e-08	1.52254e-07
lipid	lipid125	lipid842	0.534777	4.74865e-08	1.52267e-07
lipid	lipid84	lipid738	0.534777	4.74865e-08	1.52267e-07
orthologstool	orthologstool151	orthologstool163	0.570548	2.68605e-08	1.52317e-07
lipid	lipid591	lipid742	0.534769	4.75151e-08	1.52357e-07
lipid	lipid87	lipid371	0.534767	4.75198e-08	1.52371e-07
orthologstool	orthologstool51	orthologstool337	-0.570538	2.68788e-08	1.52407e-07
orthologstool	orthologstool67	orthologstool121	0.570536	2.68831e-08	1.52418e-07
lipid	lipid199	lipid517	0.534762	4.75383e-08	1.52429e-07
lipid	lipid725	lipid773	0.534761	4.75391e-08	1.5243e-07
lipid	lipid75	lipid626	0.534761	4.7541e-08	1.52435e-07
lipid	lipid163	lipid223	0.534758	4.7551e-08	1.52466e-07
lipid	lipid175	lipid781	0.534755	4.7561e-08	1.52496e-07
lipid	lipid673	lipid798	0.534754	4.75615e-08	1.52496e-07
orthologstool	orthologstool25	orthologstool339	0.570527	2.69003e-08	1.52502e-07
lipid	lipid241	lipid631	0.534753	4.75661e-08	1.5251e-07
lipid	lipid5	lipid249	0.534753	4.75665e-08	1.5251e-07
lipid	lipid241	lipid838	0.534752	4.75691e-08	1.52517e-07
lipid	lipid324	lipid519	0.534751	4.7573e-08	1.52528e-07
lipid	lipid241	lipid729	0.53475	4.75768e-08	1.52539e-07
lipid	lipid247	lipid542	0.534749	4.75781e-08	1.52541e-07
lipid	lipid183	lipid391	0.534747	4.75867e-08	1.52568e-07
lipid	lipid36	lipid770	0.534746	4.75886e-08	1.52572e-07
lipid	lipid98	lipid760	0.534744	4.75938e-08	1.52588e-07
lipid	lipid564	lipid809	0.534744	4.75967e-08	1.52596e-07
lipid	lipid465	lipid798	0.534743	4.75995e-08	1.52603e-07
orthologstool	orthologstool10	orthologstool52	0.570514	2.69236e-08	1.52621e-07
lipid	lipid496	lipid644	0.534739	4.76109e-08	1.52638e-07
lipid	lipid523	lipid840	0.534739	4.76129e-08	1.52644e-07
ortholognasal	ortholognasal122	ortholognasal346	0.541459	2.09236e-08	1.52671e-07
lipid	lipid548	lipid763	0.534733	4.76312e-08	1.52701e-07
orthologstool	orthologstool232	orthologstool325	0.5705	2.69496e-08	1.52755e-07
lipid	lipid241	lipid697	0.534727	4.76492e-08	1.52757e-07
lipid	lipid58	lipid392	0.534722	4.76674e-08	1.52814e-07
lipid	lipid58	lipid391	0.534721	4.76714e-08	1.52825e-07
lipid	lipid245	lipid263	0.534718	4.76815e-08	1.52857e-07
lipid	lipid141	lipid830	0.534717	4.76831e-08	1.5286e-07
lipid	lipid620	lipid844	0.534709	4.77079e-08	1.52938e-07
lipid	lipid377	lipid522	0.534706	4.77184e-08	1.52971e-07
lipid	lipid37	lipid455	0.534704	4.77266e-08	1.52996e-07
lipid	lipid643	lipid840	0.534702	4.77338e-08	1.53017e-07
lipid	lipid196	lipid442	0.534699	4.7742e-08	1.53042e-07
lipid	lipid380	lipid522	0.534696	4.77504e-08	1.53068e-07
lipid	lipid60	lipid324	0.534694	4.77595e-08	1.53095e-07
ortholognasal	ortholognasal85	ortholognasal131	0.541417	2.09873e-08	1.53118e-07
lipid	lipid261	lipid554	0.534681	4.7801e-08	1.53227e-07
lipid	lipid68	lipid259	0.534676	4.78179e-08	1.5328e-07
metabolite	metabolite172	metabolite229	0.577223	1.71196e-09	1.53294e-07
lipid	lipid74	lipid78	0.534673	4.78277e-08	1.5331e-07
lipid	lipid141	lipid838	0.534672	4.78301e-08	1.53316e-07
lipid	lipid86	lipid616	0.534666	4.7851e-08	1.53382e-07
lipid	lipid60	lipid72	0.534658	4.78775e-08	1.53466e-07
lipid	lipid652	lipid822	0.534651	4.78989e-08	1.53533e-07
lipid	lipid246	lipid261	0.534648	4.79098e-08	1.53566e-07
orthologstool	orthologstool127	orthologstool300	0.570417	2.71028e-08	1.5361e-07
lipid	lipid177	lipid447	0.534641	4.79301e-08	1.5363e-07
lipid	lipid227	lipid330	0.534641	4.79308e-08	1.53631e-07
lipid	lipid244	lipid526	0.53464	4.79355e-08	1.53644e-07
lipid	lipid359	lipid768	0.534637	4.79434e-08	1.53667e-07
lipid	lipid607	lipid727	0.534638	4.7943e-08	1.53667e-07
lipid	lipid212	lipid467	0.534637	4.79451e-08	1.53671e-07
ortholognasal	ortholognasal207	ortholognasal233	-0.541363	2.10685e-08	1.53693e-07
lipid	lipid60	lipid826	0.534634	4.79543e-08	1.53699e-07
lipid	lipid235	lipid596	0.534632	4.79613e-08	1.5372e-07
lipid	lipid240	lipid539	0.534629	4.79696e-08	1.53746e-07
ortholognasal	ortholognasal6	ortholognasal347	0.541354	2.10815e-08	1.5377e-07
lipid	lipid572	lipid783	0.534618	4.80059e-08	1.53861e-07
lipid	lipid462	lipid731	0.534616	4.80146e-08	1.53887e-07
lipid	lipid93	lipid255	0.534615	4.80181e-08	1.53897e-07
lipid	lipid370	lipid665	0.53461	4.80329e-08	1.53943e-07
lipid	lipid199	lipid430	0.534609	4.80381e-08	1.53958e-07
lipid	lipid128	lipid434	0.5346	4.80672e-08	1.5405e-07
orthologstool	orthologstool241	orthologstool329	0.570369	2.71919e-08	1.54102e-07
lipid	lipid623	lipid749	0.534593	4.80893e-08	1.54119e-07
orthologstool	orthologstool117	orthologstool202	-0.570363	2.72032e-08	1.54152e-07
ortholognasal	ortholognasal171	ortholognasal318	-0.541315	2.11413e-08	1.54189e-07
lipid	lipid174	lipid244	0.534584	4.81204e-08	1.54218e-07
lipid	lipid549	lipid829	0.534581	4.81273e-08	1.54239e-07
orthologstool	orthologstool89	orthologstool184	0.570352	2.72229e-08	1.5425e-07
lipid	lipid87	lipid784	0.534578	4.81389e-08	1.54274e-07
lipid	lipid399	lipid645	0.534578	4.81398e-08	1.54276e-07
lipid	lipid663	lipid788	0.534574	4.81529e-08	1.54317e-07
lipid	lipid512	lipid792	0.534571	4.81622e-08	1.54345e-07
lipid	lipid255	lipid477	0.534571	4.81629e-08	1.54346e-07
orthologstool	orthologstool74	orthologstool295	0.570341	2.72447e-08	1.5436e-07
protein	protein93	protein287	0.599647	1.70051e-10	1.54385e-07
lipid	lipid690	lipid716	0.534566	4.81774e-08	1.54391e-07
lipid	lipid526	lipid735	0.534565	4.81804e-08	1.54399e-07
lipid	lipid589	lipid814	0.534564	4.81844e-08	1.54411e-07
lipid	lipid325	lipid668	0.534561	4.81934e-08	1.54438e-07
lipid	lipid192	lipid700	0.534559	4.82001e-08	1.54458e-07
lipid	lipid32	lipid450	0.534558	4.82058e-08	1.54475e-07
ortholognasal	ortholognasal210	ortholognasal343	-0.541284	2.11873e-08	1.54506e-07
lipid	lipid328	lipid409	0.534554	4.82169e-08	1.54509e-07
lipid	lipid325	lipid641	0.53455	4.82311e-08	1.54553e-07
lipid	lipid181	lipid722	0.534547	4.82422e-08	1.54587e-07
lipid	lipid258	lipid753	0.534545	4.82471e-08	1.54601e-07
lipid	lipid703	lipid796	0.534545	4.82474e-08	1.54601e-07
orthologstool	orthologstool19	orthologstool51	0.570316	2.72903e-08	1.54605e-07
lipid	lipid40	lipid99	0.534542	4.82563e-08	1.54628e-07
lipid	lipid176	lipid459	0.534538	4.8271e-08	1.54674e-07
lipid	lipid60	lipid781	0.534537	4.82721e-08	1.54676e-07
lipid	lipid651	lipid788	0.534537	4.82738e-08	1.5468e-07
lipid	lipid200	lipid502	0.534536	4.82768e-08	1.54688e-07
lipid	lipid367	lipid702	0.534536	4.8277e-08	1.54688e-07
lipid	lipid14	lipid349	0.534534	4.82849e-08	1.54712e-07
lipid	lipid450	lipid623	0.534531	4.82928e-08	1.54736e-07
orthologstool	orthologstool3	orthologstool42	-0.570299	2.73227e-08	1.54775e-07
lipid	lipid703	lipid816	0.534527	4.83068e-08	1.54779e-07
lipid	lipid458	lipid738	0.534526	4.8309e-08	1.54785e-07
lipid	lipid157	lipid586	0.534523	4.83197e-08	1.54818e-07
lipid	lipid525	lipid825	0.534522	4.83225e-08	1.54825e-07
ortholognasal	ortholognasal314	ortholognasal331	-0.541253	2.1234e-08	1.54829e-07
lipid	lipid467	lipid761	0.534521	4.83277e-08	1.54841e-07
lipid	lipid230	lipid448	0.53452	4.83302e-08	1.54847e-07
lipid	lipid369	lipid641	0.534518	4.83372e-08	1.54868e-07
lipid	lipid630	lipid839	0.534517	4.83404e-08	1.54877e-07
ortholognasal	ortholognasal19	ortholognasal35	0.541245	2.12459e-08	1.5488e-07
ortholognasal	ortholognasal71	ortholognasal249	-0.541246	2.1245e-08	1.5488e-07
lipid	lipid199	lipid639	0.534515	4.83451e-08	1.54891e-07
lipid	lipid232	lipid757	0.534502	4.83882e-08	1.55027e-07
lipid	lipid815	lipid824	0.534502	4.83884e-08	1.55027e-07
lipid	lipid790	lipid839	0.534501	4.83929e-08	1.5504e-07
lipid	lipid417	lipid772	0.534499	4.84002e-08	1.55062e-07
orthologstool	orthologstool166	orthologstool243	-0.57027	2.73773e-08	1.55071e-07
lipid	lipid161	lipid825	0.534494	4.84152e-08	1.55108e-07
lipid	lipid564	lipid767	0.534493	4.84185e-08	1.55118e-07
lipid	lipid14	lipid47	0.534492	4.8423e-08	1.55131e-07
lipid	lipid234	lipid505	0.53449	4.84305e-08	1.55153e-07
lipid	lipid39	lipid234	0.534489	4.84322e-08	1.55157e-07
lipid	lipid176	lipid599	0.534489	4.84334e-08	1.5516e-07
lipid	lipid433	lipid721	0.534484	4.84499e-08	1.5521e-07
lipid	lipid495	lipid621	0.534484	4.84496e-08	1.5521e-07
lipid	lipid669	lipid699	0.534483	4.84515e-08	1.55214e-07
ortholognasal	ortholognasal297	ortholognasal307	0.541213	2.12948e-08	1.55219e-07
lipid	lipid3	lipid578	0.534477	4.8473e-08	1.55281e-07
lipid	lipid505	lipid748	0.534476	4.84738e-08	1.55282e-07
lipid	lipid101	lipid351	0.534474	4.84809e-08	1.55303e-07
lipid	lipid230	lipid444	0.53447	4.84949e-08	1.55347e-07
lipid	lipid392	lipid626	0.534469	4.84974e-08	1.55354e-07
lipid	lipid614	lipid822	0.534468	4.8503e-08	1.5537e-07
lipid	lipid336	lipid391	0.534463	4.85174e-08	1.55415e-07
lipid	lipid240	lipid402	0.534458	4.85334e-08	1.55464e-07
lipid	lipid60	lipid239	0.534458	4.85335e-08	1.55464e-07
lipid	lipid256	lipid760	0.534456	4.854e-08	1.55483e-07
orthologstool	orthologstool86	orthologstool299	0.570227	2.74575e-08	1.55512e-07
lipid	lipid255	lipid483	0.534453	4.855e-08	1.55514e-07
lipid	lipid172	lipid193	0.534453	4.85505e-08	1.55514e-07
lipid	lipid417	lipid623	0.534445	4.85791e-08	1.55604e-07
lipid	lipid292	lipid316	0.534442	4.85873e-08	1.55629e-07
lipid	lipid236	lipid558	0.534441	4.8592e-08	1.55643e-07
lipid	lipid89	lipid725	0.534439	4.85995e-08	1.55665e-07
lipid	lipid702	lipid806	0.534438	4.86025e-08	1.55673e-07
ortholognasal	ortholognasal60	ortholognasal222	-0.541168	2.13639e-08	1.55705e-07
lipid	lipid746	lipid840	0.534432	4.86227e-08	1.55737e-07
lipid	lipid619	lipid804	0.53443	4.86268e-08	1.55749e-07
lipid	lipid327	lipid373	0.53443	4.86279e-08	1.55751e-07
lipid	lipid265	lipid790	0.534427	4.86381e-08	1.55782e-07
lipid	lipid386	lipid676	0.534426	4.86427e-08	1.55795e-07
lipid	lipid602	lipid824	0.534424	4.86471e-08	1.55808e-07
lipid	lipid128	lipid484	0.534424	4.86483e-08	1.5581e-07
lipid	lipid30	lipid598	0.534423	4.86501e-08	1.55815e-07
lipid	lipid255	lipid475	0.534416	4.86743e-08	1.55891e-07
orthologstool	orthologstool276	orthologstool329	0.570186	2.75344e-08	1.55934e-07
orthologstool	orthologstool254	orthologstool263	0.57018	2.75457e-08	1.55984e-07
lipid	lipid77	lipid234	0.534407	4.87048e-08	1.55987e-07
lipid	lipid172	lipid493	0.534405	4.8712e-08	1.56009e-07
ortholognasal	ortholognasal17	ortholognasal300	-0.541138	2.14091e-08	1.56017e-07
lipid	lipid163	lipid330	0.534402	4.87209e-08	1.56036e-07
lipid	lipid506	lipid522	0.5344	4.87293e-08	1.56061e-07
lipid	lipid680	lipid742	0.534394	4.87463e-08	1.56115e-07
ortholognasal	ortholognasal313	ortholognasal331	0.541128	2.14251e-08	1.56115e-07
lipid	lipid16	lipid606	0.534394	4.87487e-08	1.56121e-07
lipid	lipid366	lipid536	0.534392	4.87542e-08	1.56137e-07
orthologstool	orthologstool253	orthologstool282	0.570164	2.75753e-08	1.56139e-07
lipid	lipid240	lipid777	0.53439	4.87615e-08	1.56159e-07
lipid	lipid748	lipid780	0.534389	4.87638e-08	1.56165e-07
lipid	lipid713	lipid813	0.534386	4.87759e-08	1.56202e-07
orthologstool	orthologstool53	orthologstool58	0.570156	2.75905e-08	1.56211e-07
lipid	lipid72	lipid591	0.534382	4.87889e-08	1.56243e-07
lipid	lipid589	lipid650	0.534381	4.87911e-08	1.56248e-07
lipid	lipid409	lipid780	0.53438	4.87937e-08	1.56255e-07
lipid	lipid195	lipid281	0.534373	4.88187e-08	1.56334e-07
lipid	lipid72	lipid578	0.534366	4.88408e-08	1.56403e-07
orthologstool	orthologstool62	orthologstool251	-0.570135	2.76315e-08	1.56429e-07
lipid	lipid54	lipid779	-0.534358	4.88666e-08	1.56485e-07
lipid	lipid264	lipid670	0.534358	4.88674e-08	1.56486e-07
orthologstool	orthologstool17	orthologstool69	0.570125	2.76505e-08	1.56523e-07
lipid	lipid585	lipid650	0.534341	4.89259e-08	1.56671e-07
lipid	lipid541	lipid600	0.534338	4.8933e-08	1.56693e-07
lipid	lipid233	lipid791	0.534337	4.8938e-08	1.56707e-07
lipid	lipid191	lipid551	0.534336	4.89423e-08	1.5672e-07
lipid	lipid189	lipid735	0.534335	4.89437e-08	1.56723e-07
orthologstool	orthologstool3	orthologstool127	-0.570102	2.76933e-08	1.56752e-07
lipid	lipid530	lipid694	0.534332	4.89559e-08	1.5676e-07
lipid	lipid383	lipid695	0.53433	4.89614e-08	1.56777e-07
lipid	lipid552	lipid613	0.53433	4.8962e-08	1.56777e-07
orthologstool	orthologstool49	orthologstool260	0.570098	2.77012e-08	1.56783e-07
lipid	lipid174	lipid491	0.534324	4.89805e-08	1.56835e-07
lipid	lipid6	lipid7	0.534321	4.89906e-08	1.56866e-07
orthologstool	orthologstool269	orthologstool318	-0.57008	2.7735e-08	1.56961e-07
lipid	lipid366	lipid617	0.534309	4.90315e-08	1.56995e-07
lipid	lipid334	lipid523	0.534308	4.90332e-08	1.57e-07
lipid	lipid334	lipid600	0.534308	4.90341e-08	1.57001e-07
lipid	lipid557	lipid738	0.534303	4.9053e-08	1.5706e-07
orthologstool	orthologstool109	orthologstool300	0.570066	2.77618e-08	1.57085e-07
orthologstool	orthologstool248	orthologstool320	-0.570067	2.776e-08	1.57085e-07
lipid	lipid564	lipid777	0.534295	4.90773e-08	1.57137e-07
lipid	lipid174	lipid454	0.534295	4.90796e-08	1.57143e-07
lipid	lipid543	lipid694	0.534285	4.91124e-08	1.57246e-07
lipid	lipid197	lipid831	0.534283	4.91183e-08	1.57264e-07
lipid	lipid40	lipid753	0.534283	4.91198e-08	1.57267e-07
lipid	lipid21	lipid101	0.534281	4.91248e-08	1.57282e-07
lipid	lipid32	lipid770	0.534278	4.91348e-08	1.57312e-07
lipid	lipid50	lipid155	0.534278	4.9136e-08	1.57315e-07
lipid	lipid512	lipid753	0.534272	4.91566e-08	1.57379e-07
ortholognasal	ortholognasal256	ortholognasal356	-0.541011	2.16043e-08	1.57403e-07
lipid	lipid58	lipid237	0.534266	4.91743e-08	1.57435e-07
lipid	lipid232	lipid459	0.534265	4.91797e-08	1.5745e-07
lipid	lipid243	lipid471	0.534263	4.91842e-08	1.57463e-07
lipid	lipid242	lipid289	0.534262	4.91907e-08	1.57483e-07
lipid	lipid280	lipid309	0.534258	4.92039e-08	1.57524e-07
orthologstool	orthologstool59	orthologstool166	0.570022	2.78441e-08	1.57537e-07
orthologstool	orthologstool189	orthologstool304	0.570018	2.78529e-08	1.57573e-07
lipid	lipid380	lipid586	0.534251	4.92253e-08	1.57591e-07
lipid	lipid420	lipid690	0.534248	4.92363e-08	1.57624e-07
lipid	lipid206	lipid408	0.534246	4.92433e-08	1.57645e-07
lipid	lipid103	lipid170	0.534241	4.92587e-08	1.57693e-07
lipid	lipid174	lipid361	0.534236	4.9276e-08	1.57747e-07
lipid	lipid78	lipid248	0.534235	4.92793e-08	1.57756e-07
lipid	lipid622	lipid650	0.534234	4.92826e-08	1.57766e-07
lipid	lipid244	lipid734	0.534232	4.92909e-08	1.57791e-07
orthologstool	orthologstool34	orthologstool186	0.569995	2.78967e-08	1.57807e-07
lipid	lipid316	lipid807	0.534227	4.9307e-08	1.57841e-07
lipid	lipid264	lipid600	0.534225	4.93144e-08	1.57862e-07
lipid	lipid498	lipid607	0.534225	4.93144e-08	1.57862e-07
orthologstool	orthologstool139	orthologstool354	0.569986	2.7913e-08	1.57886e-07
lipid	lipid183	lipid442	0.53422	4.93299e-08	1.5791e-07
lipid	lipid70	lipid742	0.534219	4.93334e-08	1.5792e-07
lipid	lipid635	lipid829	0.534219	4.93348e-08	1.57923e-07
ortholognasal	ortholognasal106	ortholognasal331	0.540963	2.16785e-08	1.57925e-07
lipid	lipid36	lipid487	0.534215	4.93468e-08	1.5796e-07
lipid	lipid246	lipid632	0.534214	4.93492e-08	1.57966e-07
lipid	lipid212	lipid264	0.534212	4.93569e-08	1.57989e-07
lipid	lipid424	lipid585	0.534208	4.93693e-08	1.58028e-07
lipid	lipid740	lipid765	0.534207	4.93726e-08	1.58037e-07
lipid	lipid563	lipid762	0.534207	4.93733e-08	1.58037e-07
lipid	lipid234	lipid326	0.534198	4.9406e-08	1.58141e-07
lipid	lipid82	lipid798	0.534195	4.9413e-08	1.58162e-07
lipid	lipid236	lipid405	0.534195	4.94148e-08	1.58166e-07
ortholognasal	ortholognasal70	ortholognasal243	-0.540939	2.1716e-08	1.5818e-07
lipid	lipid398	lipid701	0.534192	4.94257e-08	1.582e-07
lipid	lipid243	lipid681	0.53419	4.94304e-08	1.58213e-07
lipid	lipid753	lipid784	0.53419	4.94308e-08	1.58213e-07
lipid	lipid514	lipid679	0.534189	4.94344e-08	1.58223e-07
lipid	lipid176	lipid588	0.534189	4.94362e-08	1.58228e-07
cytokine	cytokine19	cytokine36	0.541178	2.55213e-08	1.58232e-07
ortholognasal	ortholognasal111	ortholognasal301	-0.540932	2.17259e-08	1.58234e-07
lipid	lipid568	lipid819	0.534187	4.94412e-08	1.58242e-07
lipid	lipid167	lipid445	0.534186	4.94437e-08	1.58249e-07
lipid	lipid83	lipid383	0.534183	4.94538e-08	1.5828e-07
metabolite	metabolite303	metabolite464	0.576812	1.76876e-09	1.58301e-07
lipid	lipid237	lipid257	0.53418	4.9465e-08	1.58314e-07
lipid	lipid254	lipid434	0.53418	4.94655e-08	1.58314e-07
lipid	lipid241	lipid841	0.534179	4.94701e-08	1.58327e-07
ortholognasal	ortholognasal315	ortholognasal328	0.54092	2.17455e-08	1.58359e-07
orthologstool	orthologstool15	orthologstool244	0.569941	2.79993e-08	1.5836e-07
lipid	lipid509	lipid773	0.534173	4.94892e-08	1.58387e-07
lipid	lipid405	lipid589	0.534173	4.94898e-08	1.58388e-07
lipid	lipid115	lipid120	0.534172	4.94932e-08	1.58397e-07
lipid	lipid39	lipid756	0.534169	4.95036e-08	1.58429e-07
lipid	lipid471	lipid814	0.534167	4.95089e-08	1.58445e-07
lipid	lipid265	lipid753	0.534166	4.95119e-08	1.58453e-07
lipid	lipid3	lipid242	0.534166	4.95134e-08	1.58456e-07
lipid	lipid6	lipid618	0.534159	4.95372e-08	1.58531e-07
lipid	lipid464	lipid750	0.534152	4.95608e-08	1.58605e-07
lipid	lipid463	lipid786	0.534151	4.95623e-08	1.58609e-07
lipid	lipid11	lipid528	0.534144	4.95855e-08	1.58681e-07
orthologstool	orthologstool10	orthologstool329	-0.569907	2.80644e-08	1.58714e-07
lipid	lipid246	lipid628	0.534139	4.96035e-08	1.58737e-07
lipid	lipid415	lipid757	0.534138	4.96089e-08	1.58753e-07
orthologstool	orthologstool163	orthologstool284	0.569901	2.80763e-08	1.58768e-07
orthologstool	orthologstool123	orthologstool330	-0.569899	2.80809e-08	1.58779e-07
orthologstool	orthologstool277	orthologstool297	0.569893	2.80919e-08	1.58828e-07
lipid	lipid92	lipid100	0.534129	4.96366e-08	1.58841e-07
lipid	lipid156	lipid203	0.534125	4.96498e-08	1.58881e-07
lipid	lipid243	lipid520	0.534123	4.96569e-08	1.58903e-07
orthologstool	orthologstool30	orthologstool91	0.56988	2.81159e-08	1.5895e-07
lipid	lipid392	lipid779	0.534119	4.96731e-08	1.58953e-07
orthologstool	orthologstool34	orthologstool184	0.569877	2.8123e-08	1.58977e-07
lipid	lipid282	lipid314	0.534111	4.96978e-08	1.59031e-07
ortholognasal	ortholognasal122	ortholognasal350	0.540858	2.18411e-08	1.59037e-07
lipid	lipid153	lipid387	0.534109	4.97069e-08	1.59058e-07
lipid	lipid235	lipid474	0.534107	4.97113e-08	1.59071e-07
lipid	lipid50	lipid740	0.534104	4.97233e-08	1.59108e-07
lipid	lipid472	lipid659	0.534103	4.9726e-08	1.59115e-07
lipid	lipid283	lipid793	0.534102	4.97283e-08	1.59121e-07
lipid	lipid255	lipid434	0.534099	4.974e-08	1.59157e-07
lipid	lipid403	lipid711	0.534094	4.97556e-08	1.59206e-07
ortholognasal	ortholognasal51	ortholognasal89	0.54084	2.18693e-08	1.59224e-07
metabolite	metabolite176	metabolite646	0.576732	1.77996e-09	1.59225e-07
lipid	lipid328	lipid467	0.534092	4.9764e-08	1.59231e-07
lipid	lipid281	lipid317	0.534091	4.97655e-08	1.59234e-07
orthologstool	orthologstool139	orthologstool327	0.569851	2.81722e-08	1.5924e-07
lipid	lipid808	lipid819	0.534087	4.97798e-08	1.59279e-07
ortholognasal	ortholognasal60	ortholognasal183	0.54083	2.18857e-08	1.59325e-07
lipid	lipid50	lipid656	0.534079	4.98069e-08	1.59364e-07
lipid	lipid38	lipid386	0.534075	4.98228e-08	1.59413e-07
lipid	lipid54	lipid663	-0.534074	4.98231e-08	1.59413e-07
lipid	lipid37	lipid668	0.534074	4.98236e-08	1.59413e-07
lipid	lipid54	lipid403	-0.534065	4.98551e-08	1.59513e-07
lipid	lipid204	lipid215	0.534064	4.98569e-08	1.59517e-07
orthologstool	orthologstool47	orthologstool146	0.569821	2.82305e-08	1.59556e-07
lipid	lipid10	lipid288	0.534055	4.98876e-08	1.59614e-07
lipid	lipid508	lipid623	0.534054	4.98934e-08	1.59631e-07
lipid	lipid62	lipid242	0.534051	4.99015e-08	1.59655e-07
lipid	lipid328	lipid492	0.534051	4.99044e-08	1.59663e-07
lipid	lipid208	lipid342	0.534049	4.99109e-08	1.59683e-07
lipid	lipid578	lipid705	0.534048	4.99131e-08	1.59688e-07
lipid	lipid273	lipid285	0.534046	4.99211e-08	1.59712e-07
lipid	lipid425	lipid739	0.53404	4.99409e-08	1.59774e-07
lipid	lipid61	lipid239	0.534037	4.99495e-08	1.59801e-07
lipid	lipid26	lipid44	0.534036	4.99535e-08	1.59812e-07
lipid	lipid177	lipid255	0.534032	4.99668e-08	1.59851e-07
lipid	lipid497	lipid614	0.534032	4.99665e-08	1.59851e-07
lipid	lipid241	lipid751	0.534028	4.99826e-08	1.59901e-07
lipid	lipid632	lipid670	0.534025	4.99902e-08	1.59923e-07
lipid	lipid249	lipid574	0.534019	5.00118e-08	1.59991e-07
lipid	lipid160	lipid582	0.534016	5.00215e-08	1.60021e-07
lipid	lipid155	lipid553	0.534015	5.00239e-08	1.60027e-07
lipid	lipid230	lipid501	0.534013	5.00336e-08	1.60056e-07
lipid	lipid393	lipid610	0.534012	5.00343e-08	1.60057e-07
ortholognasal	ortholognasal153	ortholognasal357	0.540763	2.19892e-08	1.6006e-07
lipid	lipid522	lipid658	0.534011	5.00405e-08	1.60076e-07
lipid	lipid548	lipid787	0.534008	5.00486e-08	1.601e-07
lipid	lipid332	lipid487	0.534007	5.00517e-08	1.60109e-07
lipid	lipid703	lipid728	0.534005	5.00606e-08	1.60136e-07
lipid	lipid93	lipid417	0.533997	5.00854e-08	1.60214e-07
lipid	lipid334	lipid663	0.533996	5.00902e-08	1.60228e-07
lipid	lipid176	lipid255	0.533989	5.01147e-08	1.60305e-07
lipid	lipid257	lipid278	0.533986	5.01249e-08	1.60336e-07
lipid	lipid616	lipid810	0.533982	5.01397e-08	1.60382e-07
lipid	lipid607	lipid735	0.533979	5.01498e-08	1.60412e-07
lipid	lipid251	lipid633	0.533974	5.01643e-08	1.60457e-07
lipid	lipid194	lipid284	0.533974	5.01649e-08	1.60458e-07
orthologstool	orthologstool11	orthologstool296	-0.569734	2.83978e-08	1.60488e-07
metabolite	metabolite424	metabolite533	0.576623	1.79549e-09	1.60535e-07
lipid	lipid614	lipid726	0.53396	5.02133e-08	1.60611e-07
lipid	lipid536	lipid747	0.533957	5.0224e-08	1.60644e-07
lipid	lipid84	lipid96	0.533957	5.02255e-08	1.60647e-07
lipid	lipid164	lipid189	0.533955	5.02297e-08	1.60659e-07
orthologstool	orthologstool242	orthologstool360	0.569717	2.84306e-08	1.60659e-07
lipid	lipid37	lipid682	0.533955	5.0232e-08	1.60665e-07
orthologstool	orthologstool177	orthologstool263	0.569715	2.84343e-08	1.60666e-07
lipid	lipid27	lipid554	0.533949	5.02502e-08	1.60722e-07
lipid	lipid558	lipid822	0.533948	5.02542e-08	1.60733e-07
lipid	lipid525	lipid617	0.53394	5.02833e-08	1.60825e-07
lipid	lipid557	lipid784	0.533938	5.02901e-08	1.60845e-07
orthologstool	orthologstool240	orthologstool273	0.569695	2.84739e-08	1.60876e-07
lipid	lipid50	lipid322	0.533933	5.03065e-08	1.60896e-07
lipid	lipid585	lipid735	0.533932	5.03097e-08	1.60905e-07
lipid	lipid443	lipid718	0.533931	5.03129e-08	1.60914e-07
lipid	lipid320	lipid709	0.533928	5.03236e-08	1.60947e-07
lipid	lipid45	lipid126	0.533926	5.03299e-08	1.60965e-07
ortholognasal	ortholognasal40	ortholognasal306	0.540682	2.21172e-08	1.60973e-07
lipid	lipid650	lipid804	0.533923	5.03395e-08	1.60995e-07
lipid	lipid168	lipid558	0.533922	5.03435e-08	1.61006e-07
lipid	lipid459	lipid766	0.533921	5.03465e-08	1.61014e-07
ortholognasal	ortholognasal55	ortholognasal215	0.540674	2.21295e-08	1.61045e-07
lipid	lipid746	lipid782	0.533913	5.03732e-08	1.61098e-07
orthologstool	orthologstool10	orthologstool154	0.569668	2.85256e-08	1.61154e-07
lipid	lipid237	lipid573	0.533906	5.03974e-08	1.61174e-07
lipid	lipid517	lipid710	0.533906	5.03987e-08	1.61177e-07
lipid	lipid160	lipid563	0.533903	5.04079e-08	1.61205e-07
lipid	lipid336	lipid398	0.533901	5.04166e-08	1.61231e-07
ortholognasal	ortholognasal104	ortholognasal152	0.540651	2.21653e-08	1.61287e-07
ortholognasal	ortholognasal74	ortholognasal148	-0.540648	2.21707e-08	1.61307e-07
ortholognasal	ortholognasal20	ortholognasal67	-0.540645	2.21757e-08	1.61326e-07
lipid	lipid232	lipid279	0.533891	5.04506e-08	1.61339e-07
lipid	lipid715	lipid748	0.53389	5.04532e-08	1.61345e-07
ortholognasal	ortholognasal156	ortholognasal347	-0.54064	2.21829e-08	1.6136e-07
lipid	lipid96	lipid118	0.533888	5.04595e-08	1.61364e-07
lipid	lipid200	lipid632	0.533885	5.0471e-08	1.61399e-07
cytokine	cytokine30	cytokine47	0.540847	2.61231e-08	1.61434e-07
lipid	lipid406	lipid780	0.533881	5.0485e-08	1.61443e-07
lipid	lipid62	lipid250	0.533879	5.04911e-08	1.61461e-07
lipid	lipid157	lipid760	0.533873	5.05108e-08	1.61522e-07
orthologstool	orthologstool107	orthologstool232	0.569633	2.85939e-08	1.61526e-07
lipid	lipid223	lipid251	0.53387	5.05215e-08	1.61555e-07
ortholognasal	ortholognasal150	ortholognasal236	0.540621	2.22136e-08	1.61564e-07
lipid	lipid75	lipid167	0.533868	5.05294e-08	1.61579e-07
lipid	lipid729	lipid830	0.533867	5.05316e-08	1.61585e-07
lipid	lipid714	lipid809	0.533867	5.05344e-08	1.61592e-07
lipid	lipid495	lipid712	0.533865	5.05383e-08	1.61603e-07
lipid	lipid70	lipid725	0.533865	5.05418e-08	1.61613e-07
orthologstool	orthologstool47	orthologstool79	0.569622	2.86162e-08	1.61638e-07
ortholognasal	ortholognasal136	ortholognasal148	0.540611	2.22287e-08	1.61655e-07
lipid	lipid324	lipid441	0.53386	5.05579e-08	1.61663e-07
orthologstool	orthologstool177	orthologstool337	0.569616	2.86279e-08	1.6169e-07
lipid	lipid755	lipid798	0.533857	5.05688e-08	1.61696e-07
lipid	lipid10	lipid32	0.533854	5.05787e-08	1.61727e-07
lipid	lipid578	lipid785	0.533849	5.05955e-08	1.61779e-07
lipid	lipid260	lipid683	0.533848	5.05982e-08	1.61786e-07
lipid	lipid196	lipid400	0.533848	5.06002e-08	1.61791e-07
lipid	lipid174	lipid473	0.533845	5.06092e-08	1.61818e-07
lipid	lipid549	lipid697	0.533844	5.06122e-08	1.61826e-07
lipid	lipid762	lipid812	0.533844	5.06131e-08	1.61828e-07
lipid	lipid712	lipid846	0.533835	5.06435e-08	1.61924e-07
lipid	lipid192	lipid596	0.53383	5.06602e-08	1.61975e-07
lipid	lipid218	lipid322	0.533827	5.06698e-08	1.62005e-07
orthologstool	orthologstool287	orthologstool335	0.569584	2.86902e-08	1.62028e-07
lipid	lipid365	lipid580	0.533819	5.06973e-08	1.62091e-07
lipid	lipid174	lipid389	0.533819	5.06978e-08	1.62092e-07
lipid	lipid563	lipid761	0.533819	5.06996e-08	1.62096e-07
lipid	lipid534	lipid738	0.533807	5.07418e-08	1.62229e-07
lipid	lipid293	lipid722	0.533803	5.0754e-08	1.62267e-07
lipid	lipid248	lipid530	0.533801	5.07608e-08	1.62287e-07
lipid	lipid203	lipid239	0.533799	5.07697e-08	1.62313e-07
lipid	lipid270	lipid346	0.533799	5.07694e-08	1.62313e-07
lipid	lipid334	lipid740	0.533795	5.07834e-08	1.62355e-07
lipid	lipid69	lipid738	0.533791	5.0795e-08	1.6239e-07
lipid	lipid153	lipid517	0.533787	5.08079e-08	1.62429e-07
lipid	lipid498	lipid527	0.533787	5.08079e-08	1.62429e-07
lipid	lipid488	lipid762	0.533786	5.08122e-08	1.62441e-07
lipid	lipid30	lipid645	0.533785	5.08154e-08	1.6245e-07
lipid	lipid388	lipid715	0.533784	5.08187e-08	1.62459e-07
lipid	lipid535	lipid748	0.533781	5.08291e-08	1.62491e-07
lipid	lipid322	lipid438	0.533776	5.0846e-08	1.62543e-07
lipid	lipid533	lipid671	0.533775	5.08521e-08	1.6256e-07
lipid	lipid727	lipid823	0.533775	5.08527e-08	1.6256e-07
lipid	lipid80	lipid678	0.533775	5.08523e-08	1.6256e-07
ortholognasal	ortholognasal19	ortholognasal319	0.540529	2.23598e-08	1.6259e-07
lipid	lipid200	lipid788	0.533771	5.08659e-08	1.62601e-07
ortholognasal	ortholognasal114	ortholognasal353	-0.540525	2.23664e-08	1.6262e-07
ortholognasal	ortholognasal293	ortholognasal315	0.540523	2.23691e-08	1.62621e-07
orthologstool	orthologstool185	orthologstool297	0.569528	2.88001e-08	1.62634e-07
metabolite	metabolite403	metabolite536	0.576453	1.81987e-09	1.62635e-07
microbenasal	microbenasal10	microbenasal43	-0.539626	1.99696e-08	1.62639e-07
microbenasal	microbenasal10	microbenasal62	-0.53964	1.99485e-08	1.62639e-07
lipid	lipid250	lipid547	0.533767	5.08797e-08	1.62644e-07
orthologstool	orthologstool150	orthologstool238	0.569524	2.8809e-08	1.6267e-07
lipid	lipid642	lipid784	0.53376	5.09048e-08	1.62723e-07
lipid	lipid546	lipid781	0.533756	5.09164e-08	1.62758e-07
lipid	lipid262	lipid665	0.533756	5.09171e-08	1.62759e-07
orthologstool	orthologstool170	orthologstool319	0.569509	2.88379e-08	1.62819e-07
lipid	lipid540	lipid746	0.533749	5.09423e-08	1.62838e-07
lipid	lipid239	lipid439	0.533745	5.09537e-08	1.62873e-07
lipid	lipid443	lipid822	0.533745	5.09566e-08	1.62881e-07
lipid	lipid243	lipid439	0.533741	5.09679e-08	1.62916e-07
lipid	lipid255	lipid489	0.533741	5.09698e-08	1.6292e-07
lipid	lipid380	lipid565	0.53374	5.09736e-08	1.62931e-07
lipid	lipid255	lipid512	0.533735	5.09887e-08	1.62978e-07
lipid	lipid236	lipid775	0.533735	5.09911e-08	1.62984e-07
lipid	lipid327	lipid488	0.533731	5.10035e-08	1.63022e-07
lipid	lipid255	lipid575	0.533726	5.10205e-08	1.63075e-07
lipid	lipid29	lipid560	0.533726	5.10216e-08	1.63077e-07
orthologstool	orthologstool16	orthologstool269	0.569484	2.88862e-08	1.63078e-07
orthologstool	orthologstool66	orthologstool312	-0.569482	2.88915e-08	1.63093e-07
lipid	lipid58	lipid436	0.533724	5.1028e-08	1.63096e-07
lipid	lipid694	lipid803	0.533723	5.103e-08	1.63101e-07
lipid	lipid357	lipid627	0.533723	5.10321e-08	1.63106e-07
lipid	lipid568	lipid770	0.533722	5.10348e-08	1.63113e-07
lipid	lipid336	lipid571	0.533721	5.10384e-08	1.63124e-07
lipid	lipid530	lipid814	0.533721	5.10392e-08	1.63124e-07
lipid	lipid36	lipid479	0.53372	5.10432e-08	1.63136e-07
lipid	lipid438	lipid644	0.533716	5.10574e-08	1.6318e-07
lipid	lipid214	lipid812	0.533713	5.10667e-08	1.63208e-07
lipid	lipid460	lipid686	0.533712	5.107e-08	1.63217e-07
lipid	lipid411	lipid745	0.533706	5.10915e-08	1.63284e-07
lipid	lipid370	lipid586	0.533706	5.10923e-08	1.63285e-07
lipid	lipid73	lipid534	0.5337	5.11119e-08	1.63347e-07
lipid	lipid575	lipid678	0.5337	5.11129e-08	1.63348e-07
lipid	lipid235	lipid457	0.533699	5.11139e-08	1.6335e-07
lipid	lipid524	lipid723	0.533699	5.11161e-08	1.63356e-07
lipid	lipid324	lipid520	0.533698	5.11199e-08	1.63366e-07
lipid	lipid96	lipid495	0.533696	5.11268e-08	1.63387e-07
orthologstool	orthologstool19	orthologstool332	-0.569451	2.89517e-08	1.63419e-07
lipid	lipid522	lipid651	0.533691	5.11436e-08	1.63439e-07
orthologstool	orthologstool114	orthologstool246	0.569447	2.89607e-08	1.63456e-07
orthologstool	orthologstool34	orthologstool103	0.569443	2.89676e-08	1.63481e-07
lipid	lipid160	lipid252	0.533686	5.11605e-08	1.63492e-07
lipid	lipid176	lipid750	0.533686	5.11621e-08	1.63495e-07
lipid	lipid240	lipid467	0.533684	5.1166e-08	1.63506e-07
lipid	lipid250	lipid429	0.533684	5.11676e-08	1.6351e-07
lipid	lipid406	lipid743	0.533683	5.11707e-08	1.63518e-07
orthologstool	orthologstool342	orthologstool357	0.569437	2.89799e-08	1.63535e-07
lipid	lipid170	lipid418	0.533681	5.11796e-08	1.63546e-07
lipid	lipid247	lipid604	0.533675	5.12005e-08	1.63611e-07
lipid	lipid29	lipid545	0.533672	5.12096e-08	1.63639e-07
lipid	lipid278	lipid284	0.533669	5.12183e-08	1.63665e-07
lipid	lipid156	lipid568	0.533669	5.12212e-08	1.63673e-07
lipid	lipid200	lipid513	0.533665	5.12327e-08	1.63708e-07
metabolite	metabolite132	metabolite526	0.576363	1.8329e-09	1.63719e-07
lipid	lipid32	lipid517	0.533664	5.12373e-08	1.63721e-07
lipid	lipid322	lipid439	0.53366	5.12515e-08	1.63765e-07
lipid	lipid74	lipid572	0.533656	5.12642e-08	1.63804e-07
ortholognasal	ortholognasal40	ortholognasal307	0.540419	2.25349e-08	1.63808e-07
lipid	lipid400	lipid644	0.533656	5.12668e-08	1.63811e-07
lipid	lipid88	lipid824	0.533655	5.12689e-08	1.63816e-07
lipid	lipid239	lipid530	0.533654	5.12734e-08	1.63829e-07
lipid	lipid359	lipid684	0.533653	5.1275e-08	1.63833e-07
lipid	lipid704	lipid732	0.53365	5.12873e-08	1.63871e-07
lipid	lipid575	lipid626	0.533648	5.12928e-08	1.63885e-07
lipid	lipid60	lipid199	0.533648	5.12924e-08	1.63885e-07
ortholognasal	ortholognasal7	ortholognasal84	0.540407	2.25543e-08	1.63929e-07
lipid	lipid364	lipid640	0.533643	5.13124e-08	1.63946e-07
lipid	lipid73	lipid708	0.533642	5.13153e-08	1.63954e-07
lipid	lipid336	lipid427	0.533641	5.13165e-08	1.63956e-07
lipid	lipid705	lipid819	0.533641	5.13195e-08	1.63965e-07
lipid	lipid186	lipid732	0.533637	5.13325e-08	1.64005e-07
lipid	lipid13	lipid353	0.533636	5.13343e-08	1.64009e-07
lipid	lipid261	lipid772	0.533636	5.13347e-08	1.64009e-07
lipid	lipid691	lipid702	0.533633	5.13448e-08	1.6404e-07
lipid	lipid40	lipid156	0.533627	5.13678e-08	1.64112e-07
lipid	lipid255	lipid592	0.533616	5.14038e-08	1.64225e-07
lipid	lipid524	lipid754	0.533613	5.14159e-08	1.64262e-07
lipid	lipid477	lipid822	0.53361	5.14251e-08	1.6429e-07
lipid	lipid674	lipid721	0.533601	5.14585e-08	1.64396e-07
lipid	lipid740	lipid801	0.533598	5.14684e-08	1.64426e-07
lipid	lipid486	lipid613	0.533597	5.14729e-08	1.64439e-07
lipid	lipid325	lipid369	0.533595	5.14773e-08	1.64451e-07
lipid	lipid489	lipid621	0.533595	5.14778e-08	1.64451e-07
lipid	lipid234	lipid559	0.533593	5.14853e-08	1.64474e-07
lipid	lipid767	lipid812	0.533588	5.15047e-08	1.64534e-07
orthologstool	orthologstool151	orthologstool324	0.569344	2.91631e-08	1.64555e-07
lipid	lipid78	lipid617	0.533574	5.15523e-08	1.64685e-07
lipid	lipid232	lipid416	0.533573	5.15573e-08	1.64699e-07
lipid	lipid31	lipid685	0.533572	5.15593e-08	1.64704e-07
ortholognasal	ortholognasal92	ortholognasal156	-0.540337	2.26673e-08	1.64732e-07
lipid	lipid73	lipid755	0.533568	5.1574e-08	1.6475e-07
lipid	lipid372	lipid531	0.533565	5.15832e-08	1.64778e-07
orthologstool	orthologstool66	orthologstool351	-0.569323	2.92063e-08	1.64784e-07
lipid	lipid489	lipid818	0.533564	5.15889e-08	1.64795e-07
lipid	lipid724	lipid747	0.533563	5.15899e-08	1.64796e-07
lipid	lipid395	lipid673	0.53356	5.16e-08	1.64827e-07
lipid	lipid90	lipid427	0.53356	5.16011e-08	1.64829e-07
lipid	lipid239	lipid662	0.53356	5.16021e-08	1.64831e-07
lipid	lipid274	lipid315	0.533559	5.16061e-08	1.64842e-07
lipid	lipid155	lipid250	0.533558	5.1608e-08	1.64847e-07
lipid	lipid178	lipid702	0.533557	5.1611e-08	1.64855e-07
lipid	lipid386	lipid525	0.533557	5.16131e-08	1.6486e-07
orthologstool	orthologstool41	orthologstool190	0.569312	2.92285e-08	1.64895e-07
lipid	lipid88	lipid436	0.533551	5.16322e-08	1.64919e-07
lipid	lipid11	lipid521	0.533549	5.16402e-08	1.64944e-07
orthologstool	orthologstool189	orthologstool291	0.569304	2.92432e-08	1.6495e-07
orthologstool	orthologstool25	orthologstool55	0.569304	2.92432e-08	1.6495e-07
lipid	lipid232	lipid408	0.533548	5.1644e-08	1.64954e-07
lipid	lipid537	lipid799	0.533547	5.16463e-08	1.6496e-07
ortholognasal	ortholognasal6	ortholognasal142	0.540307	2.27152e-08	1.65061e-07
lipid	lipid236	lipid422	0.533537	5.16814e-08	1.65071e-07
lipid	lipid30	lipid644	0.533536	5.16872e-08	1.65088e-07
lipid	lipid251	lipid279	0.533533	5.1697e-08	1.65118e-07
lipid	lipid538	lipid668	0.533532	5.17017e-08	1.65131e-07
lipid	lipid242	lipid646	0.533529	5.17118e-08	1.65162e-07
lipid	lipid472	lipid685	0.533528	5.17144e-08	1.65169e-07
orthologstool	orthologstool115	orthologstool186	0.569279	2.92936e-08	1.6522e-07
orthologstool	orthologstool33	orthologstool103	0.569277	2.92966e-08	1.65223e-07
lipid	lipid622	lipid841	0.533523	5.17323e-08	1.65224e-07
lipid	lipid240	lipid397	0.533522	5.17341e-08	1.65229e-07
microbenasal	microbenasal1	microbenasal42	-0.539331	2.03968e-08	1.65266e-07
microbenasal	microbenasal8	microbenasal42	-0.539331	2.03968e-08	1.65266e-07
lipid	lipid473	lipid660	0.533518	5.17481e-08	1.65272e-07
lipid	lipid334	lipid526	0.533518	5.17494e-08	1.65275e-07
lipid	lipid495	lipid694	0.533518	5.17508e-08	1.65278e-07
lipid	lipid250	lipid485	0.53351	5.17773e-08	1.65361e-07
lipid	lipid328	lipid422	0.533509	5.17797e-08	1.65367e-07
lipid	lipid183	lipid478	0.533507	5.179e-08	1.65398e-07
lipid	lipid457	lipid671	0.533506	5.17914e-08	1.65401e-07
metabolite	metabolite219	metabolite509	0.576225	1.85307e-09	1.65439e-07
lipid	lipid405	lipid612	0.533498	5.18191e-08	1.65488e-07
lipid	lipid86	lipid632	0.533495	5.18322e-08	1.65529e-07
orthologstool	orthologstool69	orthologstool200	0.569247	2.93567e-08	1.65547e-07
lipid	lipid385	lipid738	0.533491	5.18455e-08	1.6557e-07
orthologstool	orthologstool115	orthologstool184	0.569243	2.93662e-08	1.65572e-07
orthologstool	orthologstool289	orthologstool361	-0.569243	2.93652e-08	1.65572e-07
lipid	lipid155	lipid519	0.533489	5.18514e-08	1.65587e-07
metabolite	metabolite147	metabolite176	0.576206	1.85589e-09	1.65609e-07
lipid	lipid334	lipid547	0.533482	5.18767e-08	1.65666e-07
lipid	lipid164	lipid480	0.53348	5.18821e-08	1.65682e-07
orthologstool	orthologstool52	orthologstool74	0.569232	2.93884e-08	1.65683e-07
lipid	lipid212	lipid516	0.533478	5.18925e-08	1.65714e-07
lipid	lipid203	lipid834	0.533475	5.19007e-08	1.65739e-07
lipid	lipid524	lipid775	0.533474	5.19062e-08	1.65755e-07
ortholognasal	ortholognasal100	ortholognasal330	-0.540247	2.28134e-08	1.65756e-07
lipid	lipid390	lipid602	0.533473	5.19101e-08	1.65766e-07
lipid	lipid217	lipid725	0.533471	5.19147e-08	1.65779e-07
lipid	lipid439	lipid527	0.533469	5.19216e-08	1.658e-07
lipid	lipid90	lipid716	0.533469	5.19222e-08	1.658e-07
lipid	lipid80	lipid561	0.533467	5.1931e-08	1.65827e-07
lipid	lipid322	lipid437	0.533463	5.19429e-08	1.65863e-07
lipid	lipid70	lipid630	0.533458	5.19626e-08	1.65925e-07
lipid	lipid374	lipid779	0.533449	5.19926e-08	1.66019e-07
lipid	lipid212	lipid324	0.533446	5.20053e-08	1.66058e-07
orthologstool	orthologstool16	orthologstool92	-0.569197	2.94583e-08	1.66062e-07
orthologstool	orthologstool165	orthologstool312	-0.569193	2.94657e-08	1.6609e-07
lipid	lipid85	lipid798	0.533442	5.20171e-08	1.66094e-07
lipid	lipid557	lipid815	0.533439	5.20289e-08	1.6613e-07
lipid	lipid584	lipid738	0.533436	5.20409e-08	1.66167e-07
lipid	lipid278	lipid334	0.533427	5.20726e-08	1.66267e-07
lipid	lipid81	lipid156	0.533425	5.20771e-08	1.6628e-07
lipid	lipid423	lipid588	0.533421	5.20942e-08	1.66333e-07
ortholognasal	ortholognasal32	ortholognasal103	0.540195	2.28981e-08	1.66352e-07
lipid	lipid239	lipid334	0.533414	5.21168e-08	1.66403e-07
lipid	lipid172	lipid389	0.533413	5.21197e-08	1.66411e-07
lipid	lipid326	lipid420	0.533412	5.21237e-08	1.66423e-07
orthologstool	orthologstool165	orthologstool254	0.569158	2.95354e-08	1.66468e-07
lipid	lipid729	lipid842	0.533405	5.21491e-08	1.66502e-07
lipid	lipid3	lipid344	0.533404	5.21536e-08	1.66515e-07
lipid	lipid443	lipid671	0.533402	5.21599e-08	1.66533e-07
lipid	lipid565	lipid627	0.533398	5.21727e-08	1.66573e-07
lipid	lipid177	lipid248	0.533398	5.21738e-08	1.66575e-07
lipid	lipid350	lipid353	0.533397	5.21783e-08	1.66588e-07
lipid	lipid50	lipid325	0.533395	5.21836e-08	1.66603e-07
orthologstool	orthologstool247	orthologstool336	0.569137	2.95787e-08	1.66698e-07
lipid	lipid206	lipid213	0.533387	5.22136e-08	1.66698e-07
lipid	lipid320	lipid608	0.533384	5.22235e-08	1.66728e-07
lipid	lipid322	lipid442	0.533382	5.22309e-08	1.6675e-07
lipid	lipid759	lipid801	0.533382	5.22323e-08	1.66753e-07
lipid	lipid200	lipid760	0.533381	5.22345e-08	1.66758e-07
lipid	lipid537	lipid683	0.53338	5.22399e-08	1.66774e-07
lipid	lipid242	lipid726	0.533376	5.22522e-08	1.66812e-07
lipid	lipid473	lipid627	0.533376	5.22538e-08	1.66815e-07
orthologstool	orthologstool250	orthologstool274	0.569119	2.96148e-08	1.66887e-07
lipid	lipid242	lipid450	0.533367	5.22846e-08	1.66912e-07
lipid	lipid258	lipid750	0.533356	5.23249e-08	1.6704e-07
lipid	lipid423	lipid816	0.533355	5.23261e-08	1.67042e-07
lipid	lipid27	lipid729	0.533355	5.2327e-08	1.67043e-07
lipid	lipid780	lipid814	0.533354	5.23296e-08	1.6705e-07
ortholognasal	ortholognasal63	ortholognasal76	-0.540133	2.29988e-08	1.67064e-07
lipid	lipid212	lipid756	0.53335	5.23448e-08	1.67097e-07
lipid	lipid449	lipid634	0.533348	5.23518e-08	1.67118e-07
lipid	lipid604	lipid825	0.533347	5.23556e-08	1.67129e-07
lipid	lipid160	lipid367	0.533346	5.23603e-08	1.67142e-07
lipid	lipid84	lipid636	0.533345	5.23612e-08	1.67144e-07
lipid	lipid87	lipid364	0.533345	5.23643e-08	1.67152e-07
lipid	lipid90	lipid416	0.533344	5.23664e-08	1.67157e-07
lipid	lipid98	lipid313	0.533343	5.23698e-08	1.67166e-07
lipid	lipid719	lipid789	0.533343	5.2371e-08	1.67169e-07
lipid	lipid668	lipid725	0.533342	5.23738e-08	1.67176e-07
lipid	lipid160	lipid443	0.533341	5.23787e-08	1.6719e-07
orthologstool	orthologstool246	orthologstool286	0.569085	2.96835e-08	1.67259e-07
ortholognasal	ortholognasal103	ortholognasal347	0.540115	2.30285e-08	1.67261e-07
lipid	lipid456	lipid798	0.533333	5.24047e-08	1.67272e-07
lipid	lipid428	lipid711	0.533332	5.24094e-08	1.67285e-07
orthologstool	orthologstool30	orthologstool180	0.569079	2.9696e-08	1.67315e-07
lipid	lipid364	lipid741	0.533329	5.24206e-08	1.6732e-07
orthologstool	orthologstool39	orthologstool237	0.569077	2.96995e-08	1.67321e-07
lipid	lipid8	lipid17	0.533327	5.24263e-08	1.67336e-07
ortholognasal	ortholognasal187	ortholognasal316	0.540102	2.30493e-08	1.67393e-07
lipid	lipid444	lipid565	0.533318	5.24591e-08	1.6744e-07
lipid	lipid28	lipid195	0.533313	5.2478e-08	1.67498e-07
ortholognasal	ortholognasal193	ortholognasal353	0.540091	2.30676e-08	1.67507e-07
lipid	lipid406	lipid564	0.533312	5.24816e-08	1.67508e-07
metabolite	metabolite179	metabolite505	0.576051	1.87886e-09	1.67577e-07
ortholognasal	ortholognasal69	ortholognasal151	0.540083	2.30811e-08	1.67586e-07
lipid	lipid427	lipid715	0.533304	5.25088e-08	1.67594e-07
lipid	lipid70	lipid764	0.533303	5.25126e-08	1.67604e-07
lipid	lipid326	lipid518	0.533302	5.25178e-08	1.67619e-07
orthologstool	orthologstool109	orthologstool326	-0.569049	2.97561e-08	1.67625e-07
lipid	lipid89	lipid621	0.5333	5.25237e-08	1.67635e-07
lipid	lipid90	lipid385	0.5333	5.25234e-08	1.67635e-07
lipid	lipid172	lipid583	0.533299	5.2527e-08	1.67644e-07
lipid	lipid212	lipid459	0.533298	5.25298e-08	1.67652e-07
lipid	lipid92	lipid469	0.533296	5.25382e-08	1.67677e-07
lipid	lipid562	lipid766	0.533291	5.25562e-08	1.67733e-07
lipid	lipid91	lipid304	0.533288	5.25672e-08	1.67766e-07
lipid	lipid196	lipid359	0.533287	5.25712e-08	1.67778e-07
lipid	lipid614	lipid804	0.533286	5.25733e-08	1.67783e-07
lipid	lipid424	lipid589	0.53328	5.25953e-08	1.67852e-07
lipid	lipid635	lipid777	0.533279	5.25975e-08	1.67857e-07
orthologstool	orthologstool64	orthologstool67	0.569025	2.98056e-08	1.67889e-07
lipid	lipid73	lipid401	0.533276	5.26093e-08	1.67893e-07
orthologstool	orthologstool141	orthologstool252	0.569021	2.98121e-08	1.67911e-07
lipid	lipid255	lipid658	0.533274	5.26177e-08	1.67919e-07
lipid	lipid381	lipid560	0.533273	5.26206e-08	1.67926e-07
lipid	lipid553	lipid777	0.533273	5.2621e-08	1.67926e-07
lipid	lipid90	lipid419	0.533271	5.26273e-08	1.67945e-07
lipid	lipid242	lipid512	0.533268	5.26381e-08	1.67978e-07
orthologstool	orthologstool120	orthologstool325	0.569013	2.98302e-08	1.67999e-07
orthologstool	orthologstool105	orthologstool286	0.569009	2.98369e-08	1.68007e-07
orthologstool	orthologstool250	orthologstool361	0.56901	2.98345e-08	1.68007e-07
lipid	lipid558	lipid826	0.533264	5.26511e-08	1.68018e-07
lipid	lipid458	lipid710	0.533263	5.26574e-08	1.68036e-07
lipid	lipid798	lipid809	0.533261	5.26648e-08	1.68058e-07
lipid	lipid84	lipid575	0.533259	5.2669e-08	1.6807e-07
lipid	lipid634	lipid743	0.533258	5.26751e-08	1.68088e-07
lipid	lipid262	lipid752	0.533258	5.26758e-08	1.68089e-07
orthologstool	orthologstool59	orthologstool176	0.568999	2.9857e-08	1.68106e-07
ortholognasal	ortholognasal62	ortholognasal350	0.540031	2.31668e-08	1.68189e-07
lipid	lipid432	lipid694	0.533248	5.27081e-08	1.68191e-07
orthologstool	orthologstool189	orthologstool264	-0.56899	2.98753e-08	1.68194e-07
orthologstool	orthologstool253	orthologstool261	0.568988	2.9881e-08	1.68211e-07
lipid	lipid38	lipid783	0.533242	5.27322e-08	1.68266e-07
lipid	lipid3	lipid25	0.533241	5.27354e-08	1.68275e-07
lipid	lipid702	lipid736	0.533239	5.27429e-08	1.68297e-07
lipid	lipid174	lipid459	0.533237	5.27488e-08	1.68315e-07
lipid	lipid254	lipid553	0.533229	5.27791e-08	1.6841e-07
lipid	lipid264	lipid609	0.533228	5.27807e-08	1.68413e-07
lipid	lipid434	lipid783	0.533227	5.27849e-08	1.68425e-07
lipid	lipid11	lipid464	0.533226	5.27905e-08	1.6844e-07
lipid	lipid316	lipid837	0.533226	5.27901e-08	1.6844e-07
lipid	lipid254	lipid524	0.53322	5.28101e-08	1.68501e-07
lipid	lipid412	lipid752	0.533219	5.28134e-08	1.6851e-07
lipid	lipid238	lipid802	0.533219	5.28158e-08	1.68516e-07
lipid	lipid622	lipid743	0.533217	5.28225e-08	1.68536e-07
lipid	lipid549	lipid686	0.533213	5.28371e-08	1.68581e-07
lipid	lipid80	lipid513	0.53321	5.28457e-08	1.68607e-07
lipid	lipid653	lipid779	0.533207	5.28564e-08	1.6864e-07
ortholognasal	ortholognasal330	ortholognasal346	0.53999	2.32332e-08	1.68652e-07
lipid	lipid254	lipid520	0.533204	5.28667e-08	1.68671e-07
lipid	lipid60	lipid160	0.533204	5.28691e-08	1.68677e-07
lipid	lipid336	lipid477	0.533203	5.28722e-08	1.68686e-07
lipid	lipid628	lipid781	0.533192	5.29121e-08	1.68811e-07
orthologstool	orthologstool31	orthologstool245	0.568933	2.99923e-08	1.68824e-07
lipid	lipid144	lipid175	0.533188	5.29269e-08	1.68857e-07
lipid	lipid176	lipid768	0.533185	5.29365e-08	1.68886e-07
lipid	lipid575	lipid679	0.533182	5.29488e-08	1.68924e-07
lipid	lipid233	lipid333	0.533178	5.29604e-08	1.6896e-07
orthologstool	orthologstool114	orthologstool269	0.568918	3.00223e-08	1.68978e-07
lipid	lipid38	lipid380	0.533176	5.29703e-08	1.6899e-07
lipid	lipid11	lipid467	0.533175	5.29713e-08	1.68991e-07
lipid	lipid672	lipid782	0.533169	5.29926e-08	1.69058e-07
lipid	lipid478	lipid721	0.533169	5.29948e-08	1.69063e-07
ortholognasal	ortholognasal19	ortholognasal208	0.539945	2.33079e-08	1.69175e-07
metabolite	metabolite157	metabolite177	0.575923	1.8979e-09	1.69192e-07
lipid	lipid539	lipid773	0.533155	5.30433e-08	1.69217e-07
lipid	lipid10	lipid266	0.533154	5.30482e-08	1.69231e-07
lipid	lipid90	lipid610	0.533151	5.30593e-08	1.69265e-07
lipid	lipid71	lipid784	0.533147	5.30723e-08	1.69305e-07
ortholognasal	ortholognasal245	ortholognasal350	-0.539932	2.33294e-08	1.69311e-07
lipid	lipid648	lipid723	0.53314	5.31001e-08	1.69392e-07
lipid	lipid411	lipid816	0.533132	5.31271e-08	1.69476e-07
lipid	lipid10	lipid329	0.53313	5.31335e-08	1.69495e-07
lipid	lipid191	lipid498	0.533128	5.31434e-08	1.69524e-07
lipid	lipid36	lipid515	0.533128	5.3143e-08	1.69524e-07
lipid	lipid16	lipid687	0.533123	5.31588e-08	1.69571e-07
lipid	lipid384	lipid585	0.533121	5.31661e-08	1.69593e-07
protein	protein129	protein158	0.59829	1.91492e-10	1.6961e-07
lipid	lipid704	lipid750	0.533118	5.31783e-08	1.69631e-07
lipid	lipid399	lipid591	0.533115	5.31887e-08	1.69662e-07
lipid	lipid31	lipid647	0.533111	5.3202e-08	1.69703e-07
lipid	lipid293	lipid725	0.533109	5.32111e-08	1.69731e-07
orthologstool	orthologstool293	orthologstool312	0.568846	3.01696e-08	1.69792e-07
lipid	lipid68	lipid784	0.533103	5.32328e-08	1.69798e-07
microbenasal	microbenasal11	microbenasal56	0.53888	2.10657e-08	1.69816e-07
microbenasal	microbenasal22	microbenasal56	0.53888	2.10657e-08	1.69816e-07
lipid	lipid248	lipid376	0.533101	5.32396e-08	1.69818e-07
lipid	lipid254	lipid695	0.533101	5.32399e-08	1.69818e-07
lipid	lipid16	lipid206	0.5331	5.32434e-08	1.69827e-07
orthologstool	orthologstool14	orthologstool319	0.568837	3.01884e-08	1.69883e-07
orthologstool	orthologstool65	orthologstool250	-0.568832	3.01993e-08	1.6993e-07
lipid	lipid246	lipid438	0.53309	5.32808e-08	1.69945e-07
ortholognasal	ortholognasal32	ortholognasal250	0.539875	2.34237e-08	1.69976e-07
lipid	lipid16	lipid346	0.533086	5.32953e-08	1.6999e-07
lipid	lipid325	lipid421	0.533081	5.33138e-08	1.70048e-07
orthologstool	orthologstool112	orthologstool114	0.56882	3.02249e-08	1.70059e-07
lipid	lipid327	lipid426	0.533079	5.33209e-08	1.70069e-07
lipid	lipid477	lipid747	0.533077	5.33277e-08	1.70089e-07
lipid	lipid261	lipid492	0.533069	5.33553e-08	1.70175e-07
lipid	lipid61	lipid723	0.533069	5.33556e-08	1.70175e-07
lipid	lipid470	lipid757	0.533066	5.33652e-08	1.70204e-07
orthologstool	orthologstool268	orthologstool357	0.568803	3.02599e-08	1.70242e-07
lipid	lipid365	lipid579	0.533059	5.33912e-08	1.70285e-07
lipid	lipid332	lipid402	0.533056	5.34041e-08	1.70325e-07
lipid	lipid643	lipid798	0.533055	5.3406e-08	1.70329e-07
lipid	lipid199	lipid432	0.533053	5.34138e-08	1.70353e-07
lipid	lipid30	lipid662	0.533051	5.34204e-08	1.70373e-07
lipid	lipid73	lipid453	0.53305	5.34253e-08	1.70387e-07
lipid	lipid411	lipid780	0.533046	5.34386e-08	1.70427e-07
lipid	lipid234	lipid823	0.533037	5.34726e-08	1.70534e-07
lipid	lipid560	lipid710	0.533037	5.34733e-08	1.70535e-07
lipid	lipid446	lipid670	0.533034	5.34819e-08	1.70561e-07
lipid	lipid282	lipid301	0.533033	5.34883e-08	1.70578e-07
lipid	lipid420	lipid626	0.533033	5.34883e-08	1.70578e-07
lipid	lipid156	lipid695	0.533031	5.34939e-08	1.70595e-07
metabolite	metabolite81	metabolite132	0.575812	1.91463e-09	1.706e-07
lipid	lipid78	lipid323	0.533029	5.35009e-08	1.70616e-07
orthologstool	orthologstool274	orthologstool359	0.568764	3.03398e-08	1.70676e-07
lipid	lipid357	lipid663	0.533021	5.35292e-08	1.70704e-07
ortholognasal	ortholognasal16	ortholognasal81	0.539812	2.35299e-08	1.70728e-07
lipid	lipid247	lipid477	0.533019	5.35373e-08	1.70729e-07
lipid	lipid3	lipid70	0.533019	5.35393e-08	1.70733e-07
lipid	lipid375	lipid663	0.533018	5.35412e-08	1.70738e-07
lipid	lipid418	lipid585	0.533014	5.35543e-08	1.70778e-07
orthologstool	orthologstool13	orthologstool31	0.568753	3.0362e-08	1.70787e-07
lipid	lipid336	lipid390	0.533011	5.35667e-08	1.70816e-07
lipid	lipid37	lipid358	0.533011	5.35674e-08	1.70817e-07
lipid	lipid264	lipid737	0.533005	5.35881e-08	1.70881e-07
lipid	lipid497	lipid631	0.533004	5.35927e-08	1.70895e-07
lipid	lipid797	lipid804	0.533	5.36065e-08	1.70937e-07
ortholognasal	ortholognasal150	ortholognasal258	0.539791	2.35639e-08	1.70955e-07
lipid	lipid247	lipid444	0.532996	5.36218e-08	1.70984e-07
metabolite	metabolite308	metabolite333	0.575776	1.92012e-09	1.71005e-07
lipid	lipid128	lipid464	0.532994	5.36296e-08	1.71008e-07
lipid	lipid461	lipid758	0.532993	5.36326e-08	1.71015e-07
lipid	lipid562	lipid775	0.532993	5.3633e-08	1.71015e-07
lipid	lipid614	lipid825	0.532991	5.36391e-08	1.71033e-07
lipid	lipid612	lipid631	0.532991	5.36403e-08	1.71036e-07
lipid	lipid567	lipid617	0.532989	5.36465e-08	1.71054e-07
lipid	lipid29	lipid556	0.532987	5.36548e-08	1.71079e-07
lipid	lipid177	lipid834	0.532985	5.36629e-08	1.71103e-07
orthologstool	orthologstool110	orthologstool299	0.568722	3.04252e-08	1.71127e-07
lipid	lipid483	lipid614	0.53298	5.36794e-08	1.71154e-07
lipid	lipid509	lipid774	0.53298	5.36804e-08	1.71156e-07
lipid	lipid206	lipid429	0.532978	5.36872e-08	1.71176e-07
lipid	lipid196	lipid413	0.532976	5.36926e-08	1.71192e-07
lipid	lipid40	lipid459	0.532974	5.37002e-08	1.71214e-07
lipid	lipid476	lipid626	0.532974	5.37018e-08	1.71218e-07
lipid	lipid384	lipid683	0.532973	5.37059e-08	1.71227e-07
lipid	lipid469	lipid756	0.532973	5.3706e-08	1.71227e-07
lipid	lipid99	lipid738	0.532973	5.37055e-08	1.71227e-07
lipid	lipid10	lipid39	0.532972	5.37099e-08	1.71238e-07
lipid	lipid58	lipid431	0.532968	5.3724e-08	1.71281e-07
lipid	lipid488	lipid621	0.532967	5.37281e-08	1.71293e-07
ortholognasal	ortholognasal69	ortholognasal261	0.53976	2.36162e-08	1.71314e-07
lipid	lipid149	lipid174	0.532961	5.37487e-08	1.71357e-07
lipid	lipid244	lipid707	0.53296	5.37545e-08	1.71374e-07
cytokine	cytokine1	cytokine40	0.539952	2.7824e-08	1.71385e-07
lipid	lipid246	lipid496	0.532958	5.37603e-08	1.71391e-07
microbestool	microbestool55	microbestool96	0.591387	6.12912e-09	1.71465e-07
lipid	lipid601	lipid766	0.532951	5.37865e-08	1.71473e-07
lipid	lipid608	lipid771	0.532949	5.37937e-08	1.71494e-07
orthologstool	orthologstool82	orthologstool335	-0.568689	3.04947e-08	1.71503e-07
ortholognasal	ortholognasal137	ortholognasal265	0.53974	2.36496e-08	1.71537e-07
lipid	lipid174	lipid437	0.532945	5.3808e-08	1.71538e-07
lipid	lipid710	lipid759	0.532943	5.3816e-08	1.71562e-07
lipid	lipid336	lipid499	0.532941	5.38208e-08	1.71576e-07
lipid	lipid89	lipid439	0.532939	5.38303e-08	1.71605e-07
ortholognasal	ortholognasal139	ortholognasal287	0.539731	2.36647e-08	1.71627e-07
lipid	lipid39	lipid618	0.532934	5.3848e-08	1.7166e-07
lipid	lipid527	lipid766	0.532933	5.38505e-08	1.71666e-07
lipid	lipid107	lipid200	0.532933	5.38514e-08	1.71668e-07
lipid	lipid69	lipid785	0.532931	5.38588e-08	1.71689e-07
orthologstool	orthologstool359	orthologstool361	0.568669	3.05356e-08	1.71718e-07
lipid	lipid328	lipid426	0.532926	5.38758e-08	1.71742e-07
lipid	lipid397	lipid710	0.532926	5.38766e-08	1.71743e-07
lipid	lipid563	lipid822	0.532924	5.38831e-08	1.71762e-07
lipid	lipid80	lipid249	0.532924	5.38842e-08	1.71764e-07
lipid	lipid810	lipid818	0.532924	5.38857e-08	1.71767e-07
lipid	lipid240	lipid423	0.532921	5.38973e-08	1.71803e-07
lipid	lipid184	lipid198	0.532916	5.39129e-08	1.71851e-07
lipid	lipid336	lipid416	0.532916	5.3915e-08	1.71856e-07
lipid	lipid95	lipid636	0.532915	5.39169e-08	1.71861e-07
lipid	lipid487	lipid738	0.532914	5.39211e-08	1.71873e-07
lipid	lipid77	lipid765	0.532913	5.3923e-08	1.71877e-07
lipid	lipid93	lipid788	0.532913	5.39235e-08	1.71877e-07
lipid	lipid177	lipid662	0.532912	5.39279e-08	1.7189e-07
lipid	lipid564	lipid750	0.532906	5.39499e-08	1.71959e-07
lipid	lipid176	lipid456	0.532903	5.39619e-08	1.71995e-07
lipid	lipid526	lipid630	0.532899	5.39776e-08	1.72044e-07
protein	protein47	protein115	0.597846	1.99057e-10	1.72113e-07
lipid	lipid334	lipid594	0.532885	5.4028e-08	1.72203e-07
lipid	lipid38	lipid755	0.532883	5.40354e-08	1.72225e-07
orthologstool	orthologstool119	orthologstool331	0.568624	3.06304e-08	1.72236e-07
lipid	lipid119	lipid832	0.532881	5.40435e-08	1.72249e-07
lipid	lipid95	lipid447	0.53288	5.40442e-08	1.7225e-07
lipid	lipid652	lipid818	0.53288	5.40473e-08	1.72258e-07
lipid	lipid154	lipid447	0.532879	5.40489e-08	1.7226e-07
lipid	lipid418	lipid631	0.532879	5.40485e-08	1.7226e-07
lipid	lipid155	lipid517	0.532877	5.40573e-08	1.72285e-07
lipid	lipid40	lipid402	0.532874	5.40682e-08	1.72318e-07
orthologstool	orthologstool89	orthologstool185	0.568613	3.06535e-08	1.72352e-07
lipid	lipid582	lipid782	0.532871	5.40794e-08	1.72353e-07
lipid	lipid771	lipid834	0.532864	5.41038e-08	1.72429e-07
lipid	lipid509	lipid783	0.53286	5.41201e-08	1.72479e-07
orthologstool	orthologstool284	orthologstool286	0.568594	3.06918e-08	1.72522e-07
orthologstool	orthologstool34	orthologstool114	0.568597	3.06867e-08	1.72522e-07
orthologstool	orthologstool73	orthologstool118	0.568595	3.06897e-08	1.72522e-07
lipid	lipid248	lipid383	0.53285	5.4157e-08	1.72595e-07
lipid	lipid233	lipid414	0.532847	5.41657e-08	1.72622e-07
lipid	lipid8	lipid184	0.532847	5.41668e-08	1.72624e-07
lipid	lipid180	lipid675	0.532845	5.41733e-08	1.72641e-07
lipid	lipid572	lipid634	0.532845	5.41733e-08	1.72641e-07
lipid	lipid192	lipid203	0.532836	5.42091e-08	1.72754e-07
orthologstool	orthologstool347	orthologstool361	-0.568571	3.07393e-08	1.72774e-07
lipid	lipid728	lipid784	0.532833	5.42193e-08	1.72785e-07
lipid	lipid187	lipid651	0.53283	5.42291e-08	1.72813e-07
lipid	lipid252	lipid422	0.53283	5.42297e-08	1.72813e-07
lipid	lipid59	lipid529	0.53283	5.42297e-08	1.72813e-07
lipid	lipid162	lipid432	0.532827	5.42418e-08	1.7285e-07
orthologstool	orthologstool77	orthologstool327	0.568559	3.07651e-08	1.72904e-07
lipid	lipid212	lipid668	0.532821	5.42615e-08	1.72912e-07
lipid	lipid170	lipid740	0.532818	5.42732e-08	1.72947e-07
ortholognasal	ortholognasal91	ortholognasal342	0.539619	2.38543e-08	1.72983e-07
lipid	lipid377	lipid668	0.532813	5.42914e-08	1.73004e-07
lipid	lipid55	lipid659	0.532813	5.42934e-08	1.73008e-07
orthologstool	orthologstool169	orthologstool318	0.568544	3.07962e-08	1.73064e-07
lipid	lipid84	lipid504	0.532807	5.43152e-08	1.73077e-07
lipid	lipid320	lipid484	0.532806	5.43193e-08	1.73088e-07
lipid	lipid360	lipid580	0.532802	5.43336e-08	1.73132e-07
lipid	lipid452	lipid780	0.532801	5.43354e-08	1.73136e-07
lipid	lipid359	lipid652	0.532801	5.43379e-08	1.73143e-07
lipid	lipid322	lipid486	0.5328	5.43407e-08	1.7315e-07
lipid	lipid230	lipid240	0.532799	5.43445e-08	1.7316e-07
ortholognasal	ortholognasal89	ortholognasal93	0.539602	2.38826e-08	1.73168e-07
orthologstool	orthologstool142	orthologstool245	0.568533	3.08189e-08	1.73177e-07
lipid	lipid441	lipid747	0.532797	5.43514e-08	1.73181e-07
lipid	lipid250	lipid567	0.532795	5.43602e-08	1.73207e-07
orthologstool	orthologstool27	orthologstool82	0.568529	3.0829e-08	1.73218e-07
lipid	lipid232	lipid695	0.532794	5.43646e-08	1.7322e-07
lipid	lipid735	lipid762	0.532793	5.4366e-08	1.73223e-07
orthologstool	orthologstool83	orthologstool163	-0.568527	3.08326e-08	1.73223e-07
lipid	lipid74	lipid556	0.532789	5.43796e-08	1.73265e-07
lipid	lipid145	lipid154	0.532788	5.43845e-08	1.73279e-07
lipid	lipid196	lipid392	0.532788	5.43865e-08	1.73284e-07
lipid	lipid768	lipid804	0.532787	5.43878e-08	1.73286e-07
lipid	lipid395	lipid649	0.532787	5.43885e-08	1.73287e-07
ortholognasal	ortholognasal88	ortholognasal305	-0.539587	2.39086e-08	1.73337e-07
lipid	lipid560	lipid724	0.532781	5.44091e-08	1.73351e-07
lipid	lipid531	lipid819	0.532773	5.44403e-08	1.73449e-07
lipid	lipid475	lipid682	0.532768	5.44603e-08	1.73511e-07
lipid	lipid62	lipid261	0.532766	5.44676e-08	1.73532e-07
lipid	lipid592	lipid797	0.532759	5.44912e-08	1.73606e-07
lipid	lipid96	lipid697	0.532758	5.44954e-08	1.73618e-07
lipid	lipid242	lipid454	0.532751	5.45234e-08	1.73706e-07
lipid	lipid731	lipid794	0.532745	5.45434e-08	1.73768e-07
orthologstool	orthologstool117	orthologstool240	0.568476	3.09394e-08	1.73809e-07
lipid	lipid416	lipid750	0.53274	5.45616e-08	1.73824e-07
lipid	lipid95	lipid537	0.532739	5.45679e-08	1.73843e-07
lipid	lipid562	lipid617	0.532738	5.45708e-08	1.73851e-07
ortholognasal	ortholognasal14	ortholognasal40	0.539542	2.39858e-08	1.73876e-07
orthologstool	orthologstool125	orthologstool202	0.568463	3.09665e-08	1.73946e-07
lipid	lipid601	lipid802	0.53273	5.46015e-08	1.73947e-07
lipid	lipid401	lipid745	0.532729	5.46031e-08	1.7395e-07
lipid	lipid247	lipid436	0.532728	5.46067e-08	1.7396e-07
lipid	lipid533	lipid803	0.532725	5.46166e-08	1.7399e-07
lipid	lipid6	lipid587	0.532723	5.46268e-08	1.74021e-07
lipid	lipid241	lipid578	0.532721	5.46344e-08	1.74044e-07
lipid	lipid233	lipid554	0.53272	5.46375e-08	1.74052e-07
orthologstool	orthologstool31	orthologstool71	0.56845	3.09944e-08	1.74087e-07
lipid	lipid196	lipid215	0.532715	5.46546e-08	1.74105e-07
metabolite	metabolite90	metabolite102	0.57554	1.95643e-09	1.74153e-07
lipid	lipid557	lipid723	0.5327	5.47109e-08	1.74283e-07
lipid	lipid91	lipid181	0.532699	5.47162e-08	1.74298e-07
lipid	lipid563	lipid770	0.532695	5.4728e-08	1.74334e-07
lipid	lipid499	lipid634	0.532694	5.4732e-08	1.74345e-07
lipid	lipid16	lipid779	0.532694	5.47342e-08	1.74351e-07
lipid	lipid411	lipid645	0.532693	5.47357e-08	1.74352e-07
lipid	lipid741	lipid801	0.532693	5.47355e-08	1.74352e-07
orthologstool	orthologstool59	orthologstool333	0.568426	3.10448e-08	1.74356e-07
lipid	lipid239	lipid637	0.532693	5.47375e-08	1.74357e-07
lipid	lipid646	lipid781	0.532692	5.47416e-08	1.74368e-07
lipid	lipid237	lipid776	0.532685	5.47671e-08	1.74448e-07
lipid	lipid255	lipid493	0.532682	5.47799e-08	1.74487e-07
lipid	lipid683	lipid724	0.53268	5.47847e-08	1.74501e-07
lipid	lipid712	lipid768	0.532677	5.47961e-08	1.74536e-07
lipid	lipid534	lipid698	0.532676	5.4801e-08	1.7455e-07
orthologstool	orthologstool41	orthologstool312	-0.568407	3.10845e-08	1.74563e-07
orthologstool	orthologstool31	orthologstool343	0.568406	3.10878e-08	1.74566e-07
lipid	lipid529	lipid756	0.532674	5.48096e-08	1.74575e-07
lipid	lipid508	lipid613	0.532673	5.4812e-08	1.74582e-07
lipid	lipid168	lipid248	0.532673	5.48131e-08	1.74582e-07
lipid	lipid418	lipid589	0.532673	5.48126e-08	1.74582e-07
lipid	lipid244	lipid405	0.532667	5.48354e-08	1.74652e-07
lipid	lipid559	lipid757	0.532664	5.48463e-08	1.74685e-07
lipid	lipid445	lipid739	0.53266	5.48616e-08	1.74732e-07
lipid	lipid58	lipid432	0.532653	5.48857e-08	1.74807e-07
lipid	lipid14	lipid353	0.532652	5.48913e-08	1.74823e-07
orthologstool	orthologstool156	orthologstool281	-0.568382	3.11384e-08	1.74836e-07
lipid	lipid328	lipid417	0.532649	5.49003e-08	1.7485e-07
lipid	lipid32	lipid649	0.532646	5.49122e-08	1.74887e-07
lipid	lipid251	lipid652	0.532645	5.49144e-08	1.74892e-07
lipid	lipid593	lipid789	0.532632	5.49657e-08	1.75054e-07
orthologstool	orthologstool316	orthologstool319	-0.568358	3.11888e-08	1.75104e-07
orthologstool	orthologstool115	orthologstool265	0.568354	3.11962e-08	1.7513e-07
lipid	lipid513	lipid631	0.532621	5.50065e-08	1.75182e-07
lipid	lipid288	lipid307	0.532614	5.50302e-08	1.75256e-07
lipid	lipid454	lipid773	0.532614	5.50334e-08	1.75265e-07
lipid	lipid490	lipid773	0.53261	5.50452e-08	1.75301e-07
lipid	lipid174	lipid343	0.532607	5.50568e-08	1.75336e-07
lipid	lipid648	lipid658	0.532604	5.507e-08	1.75377e-07
orthologstool	orthologstool193	orthologstool220	0.568329	3.12498e-08	1.75416e-07
orthologstool	orthologstool123	orthologstool157	0.568324	3.12606e-08	1.75461e-07
lipid	lipid398	lipid732	0.532594	5.5106e-08	1.7549e-07
microbenasal	microbenasal20	microbenasal42	-0.538383	2.1829e-08	1.75521e-07
lipid	lipid577	lipid782	0.532588	5.51298e-08	1.75564e-07
lipid	lipid628	lipid718	0.532587	5.51326e-08	1.75571e-07
lipid	lipid294	lipid306	0.532583	5.51483e-08	1.7562e-07
orthologstool	orthologstool94	orthologstool345	0.568306	3.12993e-08	1.75663e-07
lipid	lipid196	lipid388	0.532579	5.51635e-08	1.75667e-07
lipid	lipid200	lipid486	0.532577	5.51704e-08	1.75687e-07
metabolite	metabolite100	metabolite128	0.57542	1.97497e-09	1.75717e-07
orthologstool	orthologstool3	orthologstool274	-0.5683	3.13125e-08	1.75722e-07
lipid	lipid54	lipid413	-0.532571	5.5194e-08	1.75761e-07
lipid	lipid97	lipid725	0.532564	5.52204e-08	1.75843e-07
lipid	lipid624	lipid749	0.532562	5.52262e-08	1.7586e-07
cytokine	cytokine15	cytokine37	0.539532	2.8656e-08	1.75937e-07
lipid	lipid324	lipid444	0.532555	5.52539e-08	1.75947e-07
lipid	lipid367	lipid672	0.532553	5.52595e-08	1.75963e-07
lipid	lipid29	lipid823	0.53255	5.52729e-08	1.76004e-07
orthologstool	orthologstool122	orthologstool127	0.568272	3.13723e-08	1.76042e-07
lipid	lipid320	lipid371	0.532541	5.53041e-08	1.76102e-07
lipid	lipid74	lipid571	0.532541	5.5305e-08	1.76103e-07
metabolite	metabolite113	metabolite153	0.575384	1.98069e-09	1.7614e-07
lipid	lipid540	lipid781	0.532532	5.53395e-08	1.76211e-07
lipid	lipid550	lipid829	0.532531	5.53446e-08	1.76226e-07
lipid	lipid522	lipid628	0.532529	5.53512e-08	1.76246e-07
lipid	lipid20	lipid277	0.532528	5.5353e-08	1.7625e-07
orthologstool	orthologstool74	orthologstool326	0.568253	3.14127e-08	1.76254e-07
lipid	lipid477	lipid634	0.532527	5.5358e-08	1.76264e-07
lipid	lipid528	lipid775	0.532521	5.53812e-08	1.76337e-07
orthologstool	orthologstool117	orthologstool139	-0.568243	3.14342e-08	1.76359e-07
lipid	lipid260	lipid511	0.532517	5.53938e-08	1.76375e-07
lipid	lipid195	lipid257	0.532514	5.54066e-08	1.76414e-07
lipid	lipid288	lipid305	0.532513	5.5411e-08	1.76427e-07
lipid	lipid30	lipid77	0.532512	5.54145e-08	1.76436e-07
lipid	lipid331	lipid340	0.532512	5.54158e-08	1.76439e-07
lipid	lipid506	lipid669	0.53251	5.54207e-08	1.76453e-07
lipid	lipid54	lipid554	-0.532506	5.5437e-08	1.76503e-07
lipid	lipid215	lipid314	0.532502	5.54519e-08	1.76549e-07
lipid	lipid24	lipid797	0.5325	5.54601e-08	1.76574e-07
orthologstool	orthologstool196	orthologstool264	0.568222	3.14785e-08	1.76593e-07
microbestool	microbestool2	microbestool55	-0.590899	6.35223e-09	1.76623e-07
orthologstool	orthologstool48	orthologstool269	0.568214	3.14961e-08	1.76676e-07
lipid	lipid158	lipid425	0.53249	5.5497e-08	1.76689e-07
ortholognasal	ortholognasal55	ortholognasal193	0.539313	2.43775e-08	1.76696e-07
lipid	lipid54	lipid644	-0.532486	5.5512e-08	1.76736e-07
lipid	lipid570	lipid792	0.532485	5.55156e-08	1.76745e-07
lipid	lipid255	lipid543	0.532485	5.55169e-08	1.76748e-07
lipid	lipid630	lipid689	0.532484	5.55187e-08	1.76752e-07
lipid	lipid554	lipid784	0.532482	5.55287e-08	1.76783e-07
lipid	lipid598	lipid700	0.532481	5.55308e-08	1.76787e-07
lipid	lipid708	lipid739	0.532479	5.55374e-08	1.76807e-07
lipid	lipid250	lipid519	0.532477	5.55473e-08	1.76837e-07
orthologstool	orthologstool26	orthologstool83	-0.568198	3.15302e-08	1.76837e-07
orthologstool	orthologstool260	orthologstool311	0.568198	3.15301e-08	1.76837e-07
lipid	lipid235	lipid445	0.532476	5.55499e-08	1.76844e-07
metabolite	metabolite162	metabolite646	0.575318	1.99099e-09	1.76969e-07
ortholognasal	ortholognasal207	ortholognasal346	-0.539286	2.44247e-08	1.77017e-07
ortholognasal	ortholognasal5	ortholognasal316	-0.539284	2.44273e-08	1.77017e-07
orthologstool	orthologstool11	orthologstool169	-0.568181	3.15672e-08	1.77029e-07
ortholognasal	ortholognasal297	ortholognasal308	0.539278	2.4438e-08	1.77074e-07
lipid	lipid463	lipid775	0.532453	5.56353e-08	1.77114e-07
lipid	lipid631	lipid685	0.532451	5.56427e-08	1.77136e-07
lipid	lipid237	lipid548	0.532449	5.56505e-08	1.77159e-07
lipid	lipid67	lipid336	0.532448	5.56555e-08	1.77174e-07
lipid	lipid616	lipid753	0.532445	5.56655e-08	1.77204e-07
lipid	lipid361	lipid587	0.532444	5.5672e-08	1.77221e-07
lipid	lipid438	lipid607	0.532444	5.5672e-08	1.77221e-07
lipid	lipid240	lipid526	0.532438	5.56927e-08	1.77286e-07
lipid	lipid172	lipid424	0.532436	5.57004e-08	1.77309e-07
ortholognasal	ortholognasal32	ortholognasal219	0.539257	2.44743e-08	1.77316e-07
lipid	lipid557	lipid788	0.532435	5.57052e-08	1.77322e-07
ortholognasal	ortholognasal142	ortholognasal276	-0.539248	2.44904e-08	1.77413e-07
lipid	lipid327	lipid490	0.532426	5.57377e-08	1.77424e-07
lipid	lipid1	lipid382	0.532426	5.57386e-08	1.77425e-07
lipid	lipid98	lipid758	0.532425	5.57424e-08	1.77436e-07
lipid	lipid125	lipid811	0.532424	5.57446e-08	1.77441e-07
lipid	lipid618	lipid824	0.532423	5.57495e-08	1.77455e-07
lipid	lipid615	lipid634	0.532423	5.57504e-08	1.77457e-07
ortholognasal	ortholognasal290	ortholognasal353	0.539242	2.45003e-08	1.77464e-07
ortholognasal	ortholognasal4	ortholognasal125	-0.53924	2.45045e-08	1.77474e-07
lipid	lipid463	lipid481	0.532417	5.57713e-08	1.77522e-07
lipid	lipid241	lipid577	0.532416	5.5778e-08	1.77542e-07
lipid	lipid429	lipid649	0.532411	5.57952e-08	1.77595e-07
lipid	lipid38	lipid408	0.532407	5.58118e-08	1.77646e-07
lipid	lipid67	lipid827	0.532407	5.58124e-08	1.77646e-07
lipid	lipid250	lipid768	0.532405	5.58187e-08	1.77664e-07
lipid	lipid128	lipid415	0.532403	5.58253e-08	1.77684e-07
ortholognasal	ortholognasal40	ortholognasal310	0.53922	2.45397e-08	1.77709e-07
lipid	lipid240	lipid434	0.532398	5.58435e-08	1.7774e-07
lipid	lipid234	lipid474	0.532398	5.58451e-08	1.77744e-07
ortholognasal	ortholognasal135	ortholognasal323	-0.53921	2.45563e-08	1.77809e-07
lipid	lipid397	lipid522	0.532391	5.58727e-08	1.7783e-07
metabolite	metabolite177	metabolite233	0.57525	2.0018e-09	1.77843e-07
lipid	lipid386	lipid531	0.532389	5.58803e-08	1.77853e-07
lipid	lipid613	lipid825	0.532387	5.58867e-08	1.77872e-07
ortholognasal	ortholognasal96	ortholognasal131	0.539203	2.4569e-08	1.77881e-07
lipid	lipid327	lipid372	0.532383	5.59034e-08	1.77923e-07
lipid	lipid752	lipid833	0.532381	5.59099e-08	1.77942e-07
lipid	lipid242	lipid587	0.532377	5.59239e-08	1.77985e-07
orthologstool	orthologstool255	orthologstool335	0.568099	3.17418e-08	1.77993e-07
lipid	lipid123	lipid834	0.532374	5.59341e-08	1.78016e-07
lipid	lipid191	lipid254	0.53237	5.59516e-08	1.7807e-07
lipid	lipid235	lipid729	0.532368	5.59568e-08	1.78084e-07
lipid	lipid262	lipid741	0.532369	5.59567e-08	1.78084e-07
lipid	lipid264	lipid403	0.532367	5.5961e-08	1.78095e-07
lipid	lipid377	lipid661	0.532366	5.59652e-08	1.78107e-07
orthologstool	orthologstool243	orthologstool278	-0.568088	3.1766e-08	1.78113e-07
lipid	lipid728	lipid824	0.532365	5.59707e-08	1.78123e-07
lipid	lipid548	lipid710	0.532362	5.59809e-08	1.78154e-07
lipid	lipid666	lipid788	0.532362	5.59823e-08	1.78157e-07
lipid	lipid633	lipid749	0.53236	5.59902e-08	1.7818e-07
ortholognasal	ortholognasal57	ortholognasal122	-0.539174	2.46189e-08	1.78222e-07
lipid	lipid523	lipid738	0.532347	5.60403e-08	1.78338e-07
lipid	lipid94	lipid786	0.532342	5.60561e-08	1.78387e-07
lipid	lipid320	lipid334	0.532342	5.60568e-08	1.78387e-07
lipid	lipid326	lipid566	0.532341	5.60603e-08	1.78397e-07
lipid	lipid172	lipid390	0.532341	5.6062e-08	1.78401e-07
lipid	lipid614	lipid637	0.532341	5.60628e-08	1.78402e-07
orthologstool	orthologstool66	orthologstool318	0.568057	3.18336e-08	1.78477e-07
lipid	lipid500	lipid711	0.532334	5.60888e-08	1.78483e-07
lipid	lipid11	lipid36	0.532333	5.60929e-08	1.78494e-07
lipid	lipid13	lipid23	0.532331	5.60975e-08	1.78507e-07
lipid	lipid167	lipid417	0.53233	5.61043e-08	1.78528e-07
lipid	lipid473	lipid772	0.532328	5.61127e-08	1.78553e-07
lipid	lipid445	lipid626	0.532327	5.61161e-08	1.78562e-07
lipid	lipid230	lipid413	0.532325	5.61213e-08	1.78577e-07
lipid	lipid608	lipid693	0.532325	5.61218e-08	1.78577e-07
lipid	lipid555	lipid686	0.532322	5.61339e-08	1.78614e-07
lipid	lipid496	lipid822	0.532321	5.61373e-08	1.78623e-07
lipid	lipid260	lipid270	0.532321	5.61381e-08	1.78624e-07
lipid	lipid54	lipid594	-0.53232	5.61407e-08	1.78631e-07
lipid	lipid551	lipid679	0.532319	5.6144e-08	1.7864e-07
lipid	lipid1	lipid22	0.532316	5.61567e-08	1.78678e-07
lipid	lipid97	lipid177	0.532313	5.61671e-08	1.7871e-07
lipid	lipid388	lipid689	0.532313	5.61695e-08	1.78716e-07
lipid	lipid559	lipid651	0.532311	5.61744e-08	1.7873e-07
lipid	lipid226	lipid837	0.532311	5.61759e-08	1.78733e-07
lipid	lipid575	lipid777	0.532307	5.61889e-08	1.78773e-07
lipid	lipid58	lipid827	0.532306	5.61935e-08	1.78786e-07
orthologstool	orthologstool125	orthologstool322	0.568027	3.18972e-08	1.78818e-07
lipid	lipid513	lipid840	0.532298	5.62255e-08	1.78886e-07
lipid	lipid379	lipid730	0.532296	5.62323e-08	1.78906e-07
lipid	lipid29	lipid78	0.532296	5.62337e-08	1.78909e-07
lipid	lipid390	lipid531	0.532294	5.624e-08	1.78927e-07
lipid	lipid177	lipid321	0.532293	5.62444e-08	1.7894e-07
lipid	lipid479	lipid614	0.532292	5.62474e-08	1.78948e-07
lipid	lipid364	lipid513	0.532292	5.62486e-08	1.7895e-07
lipid	lipid326	lipid567	0.532285	5.62734e-08	1.79027e-07
lipid	lipid375	lipid688	0.532285	5.62737e-08	1.79027e-07
lipid	lipid235	lipid656	0.532283	5.62807e-08	1.79047e-07
lipid	lipid15	lipid515	0.532283	5.62819e-08	1.7905e-07
ortholognasal	ortholognasal163	ortholognasal238	0.539107	2.47361e-08	1.7905e-07
lipid	lipid196	lipid386	0.532282	5.62843e-08	1.79054e-07
lipid	lipid241	lipid260	0.532283	5.62842e-08	1.79054e-07
lipid	lipid242	lipid433	0.532282	5.62854e-08	1.79056e-07
lipid	lipid250	lipid570	0.532279	5.62988e-08	1.79097e-07
lipid	lipid246	lipid654	0.532277	5.63055e-08	1.79117e-07
lipid	lipid458	lipid671	0.532277	5.6307e-08	1.7912e-07
lipid	lipid414	lipid683	0.532276	5.63107e-08	1.7913e-07
lipid	lipid71	lipid754	0.532275	5.63119e-08	1.79132e-07
lipid	lipid441	lipid670	0.532275	5.63138e-08	1.79137e-07
lipid	lipid337	lipid700	0.532273	5.63194e-08	1.79153e-07
lipid	lipid445	lipid585	0.532268	5.6339e-08	1.79214e-07
ortholognasal	ortholognasal63	ortholognasal65	0.539091	2.47644e-08	1.79235e-07
lipid	lipid32	lipid525	0.532263	5.63576e-08	1.7927e-07
lipid	lipid40	lipid458	0.532263	5.63573e-08	1.7927e-07
orthologstool	orthologstool236	orthologstool325	0.567988	3.19827e-08	1.79282e-07
lipid	lipid188	lipid785	0.532261	5.63658e-08	1.79294e-07
lipid	lipid446	lipid718	0.53226	5.63713e-08	1.7931e-07
ortholognasal	ortholognasal81	ortholognasal219	0.539083	2.47783e-08	1.79315e-07
lipid	lipid129	lipid183	0.532258	5.63771e-08	1.79327e-07
orthologstool	orthologstool278	orthologstool343	0.567981	3.19977e-08	1.79351e-07
lipid	lipid199	lipid667	0.532256	5.63863e-08	1.79355e-07
orthologstool	orthologstool145	orthologstool248	0.567979	3.20028e-08	1.79364e-07
lipid	lipid320	lipid509	0.532253	5.63966e-08	1.79386e-07
lipid	lipid39	lipid514	0.532249	5.6412e-08	1.79433e-07
orthologstool	orthologstool170	orthologstool204	0.567969	3.2024e-08	1.79467e-07
lipid	lipid564	lipid746	0.532245	5.64269e-08	1.79479e-07
lipid	lipid56	lipid547	0.532245	5.64279e-08	1.79481e-07
lipid	lipid576	lipid631	0.532239	5.64501e-08	1.7955e-07
lipid	lipid252	lipid478	0.532236	5.64626e-08	1.79588e-07
lipid	lipid149	lipid195	0.532233	5.64747e-08	1.79624e-07
lipid	lipid37	lipid458	0.532229	5.64878e-08	1.79664e-07
lipid	lipid535	lipid818	0.532229	5.6488e-08	1.79664e-07
lipid	lipid254	lipid584	0.532227	5.64951e-08	1.79685e-07
orthologstool	orthologstool69	orthologstool156	-0.56795	3.20659e-08	1.79686e-07
lipid	lipid200	lipid482	0.532227	5.6497e-08	1.79689e-07
lipid	lipid336	lipid521	0.532225	5.65038e-08	1.79709e-07
lipid	lipid248	lipid473	0.532223	5.65126e-08	1.79734e-07
lipid	lipid527	lipid628	0.532223	5.65123e-08	1.79734e-07
lipid	lipid167	lipid495	0.532222	5.65158e-08	1.79743e-07
lipid	lipid75	lipid777	0.53222	5.65247e-08	1.79769e-07
lipid	lipid597	lipid802	0.532217	5.65362e-08	1.79804e-07
lipid	lipid322	lipid450	0.532214	5.65451e-08	1.79831e-07
lipid	lipid545	lipid815	0.532214	5.65481e-08	1.79839e-07
orthologstool	orthologstool21	orthologstool268	0.567935	3.20973e-08	1.79847e-07
lipid	lipid103	lipid115	0.53221	5.65622e-08	1.79882e-07
orthologstool	orthologstool251	orthologstool319	0.56793	3.2108e-08	1.79891e-07
lipid	lipid168	lipid501	0.532208	5.65696e-08	1.79904e-07
lipid	lipid540	lipid718	0.532201	5.65946e-08	1.79982e-07
lipid	lipid710	lipid791	0.532201	5.65961e-08	1.79985e-07
orthologstool	orthologstool20	orthologstool354	0.567921	3.21287e-08	1.79992e-07
orthologstool	orthologstool152	orthologstool297	0.567914	3.21439e-08	1.80061e-07
lipid	lipid247	lipid640	0.532194	5.66226e-08	1.80068e-07
lipid	lipid490	lipid611	0.532193	5.66271e-08	1.8008e-07
lipid	lipid324	lipid446	0.532192	5.66322e-08	1.80095e-07
lipid	lipid192	lipid518	0.532191	5.6636e-08	1.80106e-07
lipid	lipid278	lipid297	0.53219	5.66367e-08	1.80106e-07
lipid	lipid565	lipid723	0.532187	5.66512e-08	1.80151e-07
lipid	lipid322	lipid371	0.532179	5.66797e-08	1.8024e-07
lipid	lipid469	lipid788	0.532179	5.66803e-08	1.8024e-07
lipid	lipid686	lipid759	0.532179	5.66809e-08	1.8024e-07
orthologstool	orthologstool12	orthologstool333	-0.567897	3.21797e-08	1.80246e-07
lipid	lipid673	lipid723	0.532176	5.66929e-08	1.80277e-07
lipid	lipid699	lipid774	0.532174	5.66993e-08	1.80296e-07
lipid	lipid758	lipid795	0.532172	5.67087e-08	1.80324e-07
lipid	lipid99	lipid720	0.532172	5.67096e-08	1.80325e-07
lipid	lipid415	lipid694	0.53217	5.67172e-08	1.80348e-07
lipid	lipid501	lipid783	0.532168	5.6723e-08	1.80365e-07
lipid	lipid235	lipid477	0.532167	5.67261e-08	1.80373e-07
lipid	lipid50	lipid393	0.532167	5.67269e-08	1.80374e-07
lipid	lipid671	lipid699	0.532163	5.67423e-08	1.80421e-07
orthologstool	orthologstool14	orthologstool250	-0.567878	3.22215e-08	1.80465e-07
lipid	lipid213	lipid827	0.532159	5.67566e-08	1.80465e-07
lipid	lipid638	lipid721	0.532157	5.67638e-08	1.80486e-07
lipid	lipid455	lipid719	0.532156	5.67675e-08	1.80497e-07
lipid	lipid10	lipid11	0.532156	5.67705e-08	1.80504e-07
lipid	lipid398	lipid649	0.532147	5.68029e-08	1.80606e-07
lipid	lipid261	lipid425	0.532145	5.68129e-08	1.80636e-07
lipid	lipid244	lipid394	0.53214	5.68295e-08	1.80687e-07
lipid	lipid50	lipid665	0.532138	5.68385e-08	1.80714e-07
lipid	lipid685	lipid786	0.532134	5.68532e-08	1.80759e-07
lipid	lipid265	lipid749	0.532129	5.68716e-08	1.80816e-07
lipid	lipid68	lipid781	0.532119	5.6911e-08	1.8094e-07
orthologstool	orthologstool259	orthologstool345	0.567837	3.23123e-08	1.80958e-07
lipid	lipid76	lipid611	0.532114	5.69302e-08	1.80999e-07
orthologstool	orthologstool329	orthologstool347	-0.567819	3.23512e-08	1.8116e-07
lipid	lipid9	lipid130	0.532099	5.69886e-08	1.81183e-07
lipid	lipid153	lipid552	0.532099	5.69909e-08	1.81189e-07
orthologstool	orthologstool286	orthologstool298	-0.567813	3.23643e-08	1.81218e-07
lipid	lipid200	lipid583	0.532095	5.70065e-08	1.81237e-07
lipid	lipid11	lipid563	0.532094	5.70104e-08	1.81248e-07
orthologstool	orthologstool104	orthologstool167	-0.567803	3.23867e-08	1.81328e-07
lipid	lipid776	lipid785	0.532087	5.7037e-08	1.81331e-07
lipid	lipid242	lipid255	0.532085	5.70426e-08	1.81347e-07
lipid	lipid517	lipid798	0.532084	5.70457e-08	1.81355e-07
lipid	lipid241	lipid717	0.532083	5.70505e-08	1.81369e-07
lipid	lipid621	lipid822	0.532083	5.7051e-08	1.81369e-07
lipid	lipid304	lipid708	0.532081	5.70597e-08	1.81395e-07
lipid	lipid323	lipid516	0.53208	5.70622e-08	1.81401e-07
lipid	lipid237	lipid694	0.532077	5.7074e-08	1.81437e-07
orthologstool	orthologstool122	orthologstool288	-0.567791	3.24123e-08	1.81455e-07
lipid	lipid505	lipid763	0.53207	5.71032e-08	1.81528e-07
lipid	lipid145	lipid160	0.532069	5.71047e-08	1.81531e-07
lipid	lipid172	lipid368	0.532066	5.71177e-08	1.81571e-07
lipid	lipid160	lipid504	0.532063	5.71288e-08	1.81605e-07
lipid	lipid442	lipid645	0.532063	5.713e-08	1.81607e-07
lipid	lipid514	lipid686	0.532051	5.71737e-08	1.81744e-07
lipid	lipid177	lipid359	0.532048	5.71872e-08	1.81786e-07
lipid	lipid635	lipid826	0.532047	5.71897e-08	1.81792e-07
lipid	lipid273	lipid279	0.532046	5.71935e-08	1.81802e-07
orthologstool	orthologstool242	orthologstool265	0.567761	3.24786e-08	1.81811e-07
lipid	lipid88	lipid391	0.532044	5.72017e-08	1.81827e-07
lipid	lipid14	lipid195	0.532043	5.72067e-08	1.81841e-07
lipid	lipid212	lipid593	0.532042	5.72093e-08	1.81848e-07
lipid	lipid251	lipid820	0.532041	5.72154e-08	1.81866e-07
lipid	lipid32	lipid816	0.53204	5.72183e-08	1.81873e-07
lipid	lipid561	lipid740	0.532039	5.72207e-08	1.81879e-07
lipid	lipid634	lipid816	0.532038	5.72248e-08	1.81891e-07
lipid	lipid406	lipid738	0.532037	5.72291e-08	1.81903e-07
lipid	lipid531	lipid650	0.532036	5.72322e-08	1.81911e-07
lipid	lipid334	lipid694	0.532031	5.72528e-08	1.81975e-07
lipid	lipid416	lipid738	0.53203	5.72565e-08	1.81985e-07
orthologstool	orthologstool124	orthologstool221	-0.567746	3.25126e-08	1.81985e-07
lipid	lipid128	lipid495	0.532028	5.72634e-08	1.82005e-07
lipid	lipid410	lipid682	0.532025	5.7275e-08	1.82041e-07
lipid	lipid384	lipid589	0.532022	5.72892e-08	1.82084e-07
metabolite	metabolite132	metabolite169	0.574944	2.05072e-09	1.821e-07
lipid	lipid512	lipid669	0.532014	5.73179e-08	1.82173e-07
lipid	lipid420	lipid673	0.532014	5.73202e-08	1.82179e-07
lipid	lipid489	lipid792	0.532009	5.73393e-08	1.82238e-07
lipid	lipid447	lipid598	0.532008	5.73415e-08	1.82244e-07
ortholognasal	ortholognasal154	ortholognasal159	-0.538853	2.5186e-08	1.82244e-07
lipid	lipid734	lipid840	0.532006	5.7348e-08	1.82263e-07
lipid	lipid392	lipid522	0.532005	5.73532e-08	1.82278e-07
lipid	lipid243	lipid787	0.532004	5.73579e-08	1.82291e-07
lipid	lipid386	lipid732	0.532003	5.73616e-08	1.82301e-07
lipid	lipid16	lipid650	0.532001	5.73688e-08	1.82322e-07
lipid	lipid58	lipid748	0.531998	5.73797e-08	1.82356e-07
lipid	lipid1	lipid36	0.531998	5.73809e-08	1.82358e-07
orthologstool	orthologstool248	orthologstool343	0.567712	3.25874e-08	1.82373e-07
orthologstool	orthologstool44	orthologstool189	-0.567712	3.2587e-08	1.82373e-07
lipid	lipid155	lipid470	0.531994	5.73946e-08	1.82399e-07
lipid	lipid36	lipid483	0.531993	5.74008e-08	1.82418e-07
lipid	lipid370	lipid614	0.53199	5.74121e-08	1.82452e-07
lipid	lipid682	lipid814	0.531989	5.74149e-08	1.82459e-07
ortholognasal	ortholognasal77	ortholognasal89	-0.538833	2.5222e-08	1.82484e-07
ortholognasal	ortholognasal173	ortholognasal246	0.538831	2.52261e-08	1.82493e-07
lipid	lipid40	lipid403	0.531983	5.74405e-08	1.82537e-07
lipid	lipid547	lipid564	0.531983	5.74404e-08	1.82537e-07
lipid	lipid191	lipid329	0.531981	5.74464e-08	1.82554e-07
ortholognasal	ortholognasal40	ortholognasal308	0.53882	2.52454e-08	1.82612e-07
orthologstool	orthologstool177	orthologstool205	0.56769	3.26368e-08	1.82633e-07
lipid	lipid533	lipid767	0.531969	5.74924e-08	1.82699e-07
lipid	lipid247	lipid584	0.531969	5.74952e-08	1.82706e-07
orthologstool	orthologstool119	orthologstool327	0.567682	3.26537e-08	1.82712e-07
orthologstool	orthologstool10	orthologstool84	-0.567679	3.26602e-08	1.82733e-07
orthologstool	orthologstool18	orthologstool120	-0.567677	3.26635e-08	1.82736e-07
ortholognasal	ortholognasal51	ortholognasal146	0.538807	2.52675e-08	1.8275e-07
orthologstool	orthologstool35	orthologstool252	0.567673	3.26723e-08	1.82769e-07
lipid	lipid6	lipid244	0.531957	5.75408e-08	1.8285e-07
lipid	lipid40	lipid563	0.531955	5.75466e-08	1.82866e-07
ortholognasal	ortholognasal117	ortholognasal186	-0.538792	2.52947e-08	1.82916e-07
ortholognasal	ortholognasal17	ortholognasal251	0.538791	2.52961e-08	1.82916e-07
lipid	lipid183	lipid380	0.53195	5.75691e-08	1.82936e-07
lipid	lipid544	lipid781	0.531947	5.75798e-08	1.82969e-07
lipid	lipid161	lipid249	0.531946	5.7582e-08	1.82974e-07
metabolite	metabolite129	metabolite163	0.574874	2.06198e-09	1.8301e-07
lipid	lipid30	lipid671	0.531939	5.76122e-08	1.83068e-07
lipid	lipid37	lipid392	0.531938	5.76135e-08	1.83071e-07
lipid	lipid717	lipid720	0.531932	5.76393e-08	1.83151e-07
lipid	lipid621	lipid735	0.531927	5.76581e-08	1.83209e-07
lipid	lipid244	lipid459	0.531925	5.76642e-08	1.83227e-07
lipid	lipid79	lipid328	0.531918	5.76917e-08	1.83313e-07
lipid	lipid496	lipid710	0.531918	5.76939e-08	1.83318e-07
lipid	lipid392	lipid780	0.531915	5.77062e-08	1.83355e-07
ortholognasal	ortholognasal11	ortholognasal21	-0.538755	2.53609e-08	1.83364e-07
lipid	lipid265	lipid708	0.531911	5.77184e-08	1.83393e-07
lipid	lipid647	lipid824	0.531911	5.77202e-08	1.83397e-07
lipid	lipid576	lipid824	0.531911	5.77211e-08	1.83398e-07
lipid	lipid86	lipid435	0.531909	5.77262e-08	1.83412e-07
lipid	lipid254	lipid575	0.531909	5.77278e-08	1.83416e-07
lipid	lipid605	lipid733	0.531906	5.77395e-08	1.83451e-07
lipid	lipid69	lipid323	0.531905	5.77451e-08	1.83468e-07
lipid	lipid653	lipid837	0.531901	5.77606e-08	1.83515e-07
orthologstool	orthologstool71	orthologstool245	0.567611	3.28107e-08	1.83528e-07
lipid	lipid596	lipid834	0.531899	5.77674e-08	1.83535e-07
lipid	lipid587	lipid723	0.531896	5.77795e-08	1.83572e-07
lipid	lipid547	lipid781	0.531895	5.77823e-08	1.83579e-07
ortholognasal	ortholognasal1	ortholognasal20	-0.538729	2.54072e-08	1.83657e-07
ortholognasal	ortholognasal265	ortholognasal334	-0.538731	2.54054e-08	1.83657e-07
lipid	lipid37	lipid51	0.531886	5.78189e-08	1.83694e-07
ortholognasal	ortholognasal123	ortholognasal172	0.538722	2.54199e-08	1.83728e-07
orthologstool	orthologstool42	orthologstool278	-0.567592	3.28534e-08	1.8375e-07
lipid	lipid166	lipid781	0.531881	5.78373e-08	1.83751e-07
ortholognasal	ortholognasal84	ortholognasal258	0.538717	2.54303e-08	1.83782e-07
ortholognasal	ortholognasal297	ortholognasal301	-0.538714	2.54348e-08	1.83794e-07
lipid	lipid235	lipid416	0.531876	5.7856e-08	1.83809e-07
lipid	lipid410	lipid718	0.531875	5.78607e-08	1.83822e-07
orthologstool	orthologstool85	orthologstool288	0.567585	3.28692e-08	1.83823e-07
lipid	lipid38	lipid627	0.531874	5.78669e-08	1.8384e-07
lipid	lipid29	lipid640	0.531872	5.7874e-08	1.83861e-07
lipid	lipid281	lipid294	0.531868	5.78896e-08	1.83909e-07
lipid	lipid28	lipid353	0.531864	5.7903e-08	1.8395e-07
lipid	lipid33	lipid743	0.531861	5.79164e-08	1.83991e-07
lipid	lipid93	lipid252	0.53186	5.79198e-08	1.84e-07
lipid	lipid174	lipid362	0.531858	5.79286e-08	1.84026e-07
lipid	lipid50	lipid660	0.531857	5.79303e-08	1.8403e-07
metabolite	metabolite18	metabolite46	0.574794	2.07513e-09	1.84087e-07
lipid	lipid39	lipid679	0.531848	5.79675e-08	1.84146e-07
lipid	lipid499	lipid721	0.531844	5.7981e-08	1.84188e-07
microbestool	microbestool2	microbestool44	-0.590243	6.66501e-09	1.84197e-07
ortholognasal	ortholognasal25	ortholognasal52	-0.53868	2.54972e-08	1.84202e-07
ortholognasal	ortholognasal297	ortholognasal311	0.538681	2.54943e-08	1.84202e-07
lipid	lipid250	lipid480	0.531841	5.7993e-08	1.84223e-07
lipid	lipid84	lipid666	0.531841	5.79927e-08	1.84223e-07
lipid	lipid15	lipid328	0.531841	5.79938e-08	1.84224e-07
ortholognasal	ortholognasal48	ortholognasal54	0.538676	2.55045e-08	1.84234e-07
lipid	lipid31	lipid543	0.531838	5.80073e-08	1.84265e-07
orthologstool	orthologstool89	orthologstool103	0.567543	3.29623e-08	1.84312e-07
orthologstool	orthologstool9	orthologstool58	0.567544	3.29606e-08	1.84312e-07
lipid	lipid583	lipid814	0.531834	5.80227e-08	1.84312e-07
lipid	lipid742	lipid759	0.53183	5.80368e-08	1.84355e-07
lipid	lipid4	lipid160	0.531829	5.80422e-08	1.84371e-07
orthologstool	orthologstool248	orthologstool337	0.567534	3.29828e-08	1.84411e-07
lipid	lipid53	lipid356	0.531824	5.80612e-08	1.8443e-07
lipid	lipid237	lipid765	0.531823	5.80667e-08	1.84445e-07
lipid	lipid493	lipid749	0.531821	5.80735e-08	1.84465e-07
lipid	lipid240	lipid496	0.53182	5.80767e-08	1.84474e-07
lipid	lipid771	lipid810	0.531819	5.80792e-08	1.8448e-07
lipid	lipid173	lipid281	0.531819	5.80821e-08	1.84488e-07
lipid	lipid258	lipid747	0.531819	5.80828e-08	1.84488e-07
lipid	lipid172	lipid726	0.531816	5.80917e-08	1.84515e-07
ortholognasal	ortholognasal40	ortholognasal174	0.538652	2.55475e-08	1.84524e-07
lipid	lipid254	lipid493	0.531815	5.80963e-08	1.84528e-07
orthologstool	orthologstool42	orthologstool68	0.567522	3.30102e-08	1.84548e-07
lipid	lipid526	lipid626	0.531812	5.8109e-08	1.84567e-07
lipid	lipid265	lipid660	0.531812	5.81106e-08	1.8457e-07
lipid	lipid265	lipid761	0.531809	5.81223e-08	1.84605e-07
lipid	lipid84	lipid562	0.531807	5.81273e-08	1.8462e-07
ortholognasal	ortholognasal139	ortholognasal174	0.53864	2.55688e-08	1.84657e-07
lipid	lipid674	lipid799	0.531803	5.81449e-08	1.84674e-07
lipid	lipid420	lipid600	0.531802	5.81491e-08	1.84686e-07
lipid	lipid93	lipid476	0.531799	5.81583e-08	1.84713e-07
metabolite	metabolite130	metabolite176	0.574743	2.08344e-09	1.84734e-07
lipid	lipid547	lipid626	0.531791	5.81917e-08	1.84818e-07
lipid	lipid239	lipid545	0.531784	5.82192e-08	1.84903e-07
ortholognasal	ortholognasal170	ortholognasal207	0.538619	2.56064e-08	1.84907e-07
lipid	lipid433	lipid681	0.531783	5.82227e-08	1.84913e-07
lipid	lipid235	lipid331	0.531782	5.82272e-08	1.84926e-07
lipid	lipid106	lipid118	0.531778	5.82423e-08	1.84972e-07
lipid	lipid6	lipid454	0.531777	5.82451e-08	1.84979e-07
lipid	lipid430	lipid816	0.531774	5.82573e-08	1.85016e-07
lipid	lipid31	lipid732	0.531766	5.8289e-08	1.85115e-07
lipid	lipid475	lipid747	0.531765	5.82933e-08	1.85127e-07
lipid	lipid689	lipid803	0.531765	5.82947e-08	1.8513e-07
lipid	lipid3	lipid660	0.531764	5.82976e-08	1.85137e-07
lipid	lipid738	lipid781	0.53175	5.8354e-08	1.85315e-07
lipid	lipid319	lipid379	0.531748	5.83606e-08	1.85334e-07
lipid	lipid411	lipid757	0.531747	5.8365e-08	1.85347e-07
orthologstool	orthologstool107	orthologstool347	0.567457	3.31563e-08	1.85349e-07
lipid	lipid175	lipid184	0.531746	5.83698e-08	1.8536e-07
lipid	lipid475	lipid757	0.531742	5.83848e-08	1.85406e-07
ortholognasal	ortholognasal8	ortholognasal134	0.538579	2.56791e-08	1.85411e-07
lipid	lipid713	lipid748	0.531741	5.83883e-08	1.85416e-07
ortholognasal	ortholognasal168	ortholognasal280	0.538575	2.56858e-08	1.85439e-07
orthologstool	orthologstool78	orthologstool360	-0.567448	3.31763e-08	1.85445e-07
lipid	lipid334	lipid586	0.531737	5.84039e-08	1.85463e-07
lipid	lipid571	lipid773	0.531736	5.841e-08	1.85481e-07
lipid	lipid32	lipid448	0.531734	5.84153e-08	1.85496e-07
lipid	lipid247	lipid264	0.531734	5.84171e-08	1.855e-07
lipid	lipid59	lipid596	0.531732	5.84225e-08	1.85516e-07
lipid	lipid235	lipid478	0.531732	5.84253e-08	1.85523e-07
lipid	lipid167	lipid451	0.53173	5.84308e-08	1.85539e-07
lipid	lipid27	lipid545	0.531725	5.84521e-08	1.85605e-07
lipid	lipid598	lipid637	0.531725	5.8453e-08	1.85606e-07
lipid	lipid222	lipid290	0.53172	5.84709e-08	1.85662e-07
orthologstool	orthologstool78	orthologstool355	0.567429	3.32179e-08	1.85662e-07
lipid	lipid264	lipid445	0.531719	5.84772e-08	1.8568e-07
lipid	lipid523	lipid742	0.531718	5.84815e-08	1.85692e-07
ortholognasal	ortholognasal327	ortholognasal355	-0.538551	2.57308e-08	1.85742e-07
lipid	lipid50	lipid575	0.531711	5.8509e-08	1.85777e-07
lipid	lipid649	lipid815	0.531704	5.85344e-08	1.85857e-07
lipid	lipid620	lipid670	0.531701	5.85487e-08	1.859e-07
lipid	lipid410	lipid683	0.5317	5.85522e-08	1.8591e-07
lipid	lipid6	lipid383	0.531691	5.85882e-08	1.86022e-07
orthologstool	orthologstool174	orthologstool339	-0.567397	3.32901e-08	1.86048e-07
orthologstool	orthologstool99	orthologstool330	-0.567396	3.32929e-08	1.86048e-07
lipid	lipid618	lipid746	0.531684	5.86127e-08	1.86098e-07
orthologstool	orthologstool88	orthologstool269	0.567386	3.33149e-08	1.86155e-07
lipid	lipid328	lipid392	0.531678	5.8638e-08	1.86177e-07
lipid	lipid103	lipid123	0.531678	5.86394e-08	1.8618e-07
ortholognasal	ortholognasal180	ortholognasal272	0.538514	2.57977e-08	1.86204e-07
lipid	lipid111	lipid698	0.531673	5.86583e-08	1.86238e-07
lipid	lipid543	lipid690	0.531668	5.86768e-08	1.86296e-07
lipid	lipid505	lipid718	0.531666	5.86876e-08	1.86328e-07
lipid	lipid76	lipid324	0.531665	5.86903e-08	1.86335e-07
lipid	lipid70	lipid334	0.53166	5.87083e-08	1.86391e-07
lipid	lipid96	lipid483	0.53166	5.87095e-08	1.86393e-07
lipid	lipid241	lipid677	0.53166	5.87103e-08	1.86394e-07
lipid	lipid250	lipid677	0.531658	5.87165e-08	1.86411e-07
ortholognasal	ortholognasal297	ortholognasal309	0.538497	2.58295e-08	1.86413e-07
ortholognasal	ortholognasal30	ortholognasal106	0.538493	2.58358e-08	1.86437e-07
lipid	lipid642	lipid840	0.531656	5.87261e-08	1.8644e-07
lipid	lipid100	lipid161	0.531653	5.8738e-08	1.86476e-07
lipid	lipid376	lipid668	0.53165	5.87511e-08	1.86517e-07
lipid	lipid466	lipid801	0.531648	5.87559e-08	1.8653e-07
lipid	lipid255	lipid530	0.531647	5.8762e-08	1.86548e-07
lipid	lipid6	lipid817	0.531646	5.87676e-08	1.86564e-07
lipid	lipid425	lipid752	0.531642	5.87821e-08	1.86608e-07
lipid	lipid336	lipid405	0.531639	5.87954e-08	1.86647e-07
lipid	lipid416	lipid733	0.531639	5.87954e-08	1.86647e-07
lipid	lipid546	lipid753	0.531631	5.88257e-08	1.86742e-07
lipid	lipid643	lipid794	0.53163	5.88293e-08	1.86751e-07
lipid	lipid371	lipid730	0.53163	5.88298e-08	1.86751e-07
orthologstool	orthologstool37	orthologstool185	0.567336	3.34276e-08	1.86753e-07
orthologstool	orthologstool90	orthologstool287	0.567337	3.34263e-08	1.86753e-07
lipid	lipid3	lipid92	0.531627	5.88398e-08	1.86781e-07
lipid	lipid252	lipid279	0.531626	5.88466e-08	1.868e-07
lipid	lipid626	lipid668	0.531626	5.88466e-08	1.868e-07
lipid	lipid712	lipid748	0.531624	5.8854e-08	1.86822e-07
lipid	lipid551	lipid680	0.531623	5.88571e-08	1.8683e-07
orthologstool	orthologstool45	orthologstool156	-0.567328	3.3447e-08	1.86845e-07
lipid	lipid164	lipid425	0.531618	5.88764e-08	1.86889e-07
lipid	lipid777	lipid824	0.531617	5.88818e-08	1.86905e-07
lipid	lipid444	lipid729	0.531616	5.88851e-08	1.86914e-07
lipid	lipid73	lipid397	0.531615	5.88892e-08	1.86925e-07
orthologstool	orthologstool20	orthologstool25	0.567317	3.34713e-08	1.86965e-07
lipid	lipid724	lipid732	0.531611	5.89045e-08	1.86972e-07
lipid	lipid101	lipid352	0.531608	5.89177e-08	1.87012e-07
lipid	lipid244	lipid393	0.531606	5.89259e-08	1.87036e-07
ortholognasal	ortholognasal250	ortholognasal263	-0.538443	2.59276e-08	1.87078e-07
lipid	lipid196	lipid362	0.5316	5.89471e-08	1.87102e-07
orthologstool	orthologstool5	orthologstool58	0.567303	3.3503e-08	1.87126e-07
lipid	lipid247	lipid520	0.531595	5.89673e-08	1.87165e-07
metabolite	metabolite129	metabolite341	0.57457	2.11204e-09	1.87178e-07
ortholognasal	ortholognasal287	ortholognasal297	0.538433	2.59455e-08	1.87186e-07
lipid	lipid210	lipid274	0.531592	5.89819e-08	1.87209e-07
lipid	lipid96	lipid418	0.53159	5.89895e-08	1.87232e-07
lipid	lipid616	lipid708	0.53159	5.89901e-08	1.87232e-07
lipid	lipid261	lipid483	0.531589	5.89921e-08	1.87237e-07
ortholognasal	ortholognasal70	ortholognasal283	0.538423	2.59646e-08	1.87303e-07
orthologstool	orthologstool261	orthologstool309	0.567285	3.35443e-08	1.87324e-07
orthologstool	orthologstool93	orthologstool185	0.567286	3.35422e-08	1.87324e-07
lipid	lipid376	lipid738	0.531577	5.9041e-08	1.8739e-07
lipid	lipid689	lipid795	0.531576	5.90441e-08	1.87398e-07
lipid	lipid237	lipid519	0.531575	5.90479e-08	1.87409e-07
ortholognasal	ortholognasal131	ortholognasal256	0.538412	2.59848e-08	1.87427e-07
lipid	lipid322	lipid409	0.531573	5.90566e-08	1.87435e-07
orthologstool	orthologstool61	orthologstool295	0.567267	3.35848e-08	1.87535e-07
lipid	lipid336	lipid377	0.531565	5.90889e-08	1.87536e-07
lipid	lipid647	lipid812	0.531558	5.91185e-08	1.87628e-07
cytokine	cytokine8	cytokine16	0.538568	3.06603e-08	1.87633e-07
lipid	lipid239	lipid544	0.531556	5.91248e-08	1.87646e-07
lipid	lipid471	lipid677	0.531553	5.91363e-08	1.87681e-07
lipid	lipid766	lipid842	0.531547	5.91601e-08	1.87755e-07
lipid	lipid543	lipid617	0.531546	5.91631e-08	1.87763e-07
lipid	lipid496	lipid746	0.531546	5.91658e-08	1.8777e-07
lipid	lipid264	lipid541	0.531545	5.91706e-08	1.87783e-07
lipid	lipid90	lipid426	0.531544	5.91718e-08	1.87785e-07
lipid	lipid199	lipid442	0.531537	5.92021e-08	1.8788e-07
lipid	lipid199	lipid666	0.531536	5.92032e-08	1.87882e-07
lipid	lipid382	lipid732	0.531536	5.92064e-08	1.8789e-07
lipid	lipid483	lipid761	0.531534	5.92118e-08	1.87906e-07
lipid	lipid2	lipid357	0.531532	5.92192e-08	1.87927e-07
lipid	lipid50	lipid394	0.531527	5.92393e-08	1.87988e-07
lipid	lipid625	lipid631	0.531528	5.92388e-08	1.87988e-07
lipid	lipid255	lipid428	0.531526	5.92435e-08	1.88e-07
lipid	lipid390	lipid673	0.531522	5.92595e-08	1.88048e-07
lipid	lipid37	lipid597	0.531512	5.93001e-08	1.88176e-07
lipid	lipid29	lipid487	0.531511	5.93047e-08	1.88189e-07
ortholognasal	ortholognasal93	ortholognasal243	0.538351	2.60964e-08	1.88211e-07
ortholognasal	ortholognasal297	ortholognasal310	0.538349	2.61001e-08	1.88216e-07
orthologstool	orthologstool12	orthologstool273	-0.567212	3.37098e-08	1.88217e-07
lipid	lipid206	lipid593	0.531504	5.93343e-08	1.88281e-07
lipid	lipid33	lipid673	0.531501	5.93469e-08	1.88319e-07
ortholognasal	ortholognasal70	ortholognasal143	0.538339	2.61197e-08	1.88336e-07
lipid	lipid80	lipid543	0.531496	5.93657e-08	1.88377e-07
lipid	lipid93	lipid460	0.531493	5.93783e-08	1.88416e-07
lipid	lipid237	lipid642	0.531492	5.93805e-08	1.88421e-07
ortholognasal	ortholognasal281	ortholognasal341	0.53833	2.61354e-08	1.88427e-07
lipid	lipid429	lipid730	0.531491	5.93843e-08	1.88431e-07
lipid	lipid1	lipid346	0.531489	5.93919e-08	1.88454e-07
lipid	lipid37	lipid600	0.531485	5.94089e-08	1.88506e-07
ortholognasal	ortholognasal51	ortholognasal88	0.538322	2.61508e-08	1.88517e-07
orthologstool	orthologstool50	orthologstool105	0.567184	3.37747e-08	1.88562e-07
lipid	lipid612	lipid802	0.53148	5.9429e-08	1.88568e-07
lipid	lipid242	lipid667	0.53148	5.94298e-08	1.88569e-07
lipid	lipid490	lipid772	0.531477	5.94416e-08	1.88605e-07
lipid	lipid463	lipid752	0.531475	5.94515e-08	1.88634e-07
lipid	lipid544	lipid598	0.531474	5.94536e-08	1.88639e-07
lipid	lipid507	lipid775	0.531473	5.94575e-08	1.8865e-07
ortholognasal	ortholognasal36	ortholognasal140	0.53831	2.61728e-08	1.88654e-07
lipid	lipid262	lipid772	0.531471	5.94657e-08	1.88674e-07
lipid	lipid248	lipid741	0.531471	5.94672e-08	1.88677e-07
lipid	lipid381	lipid817	0.531466	5.94846e-08	1.88731e-07
ortholognasal	ortholognasal286	ortholognasal320	-0.538298	2.61947e-08	1.88791e-07
lipid	lipid15	lipid41	0.531455	5.95284e-08	1.88868e-07
lipid	lipid253	lipid769	0.531452	5.9542e-08	1.8891e-07
lipid	lipid373	lipid689	0.53145	5.95504e-08	1.88935e-07
ortholognasal	ortholognasal105	ortholognasal332	-0.538285	2.62191e-08	1.88945e-07
lipid	lipid154	lipid625	0.531449	5.95541e-08	1.88945e-07
lipid	lipid572	lipid711	0.53144	5.95897e-08	1.89056e-07
lipid	lipid582	lipid827	0.531433	5.96178e-08	1.89144e-07
lipid	lipid531	lipid658	0.531433	5.96199e-08	1.89149e-07
orthologstool	orthologstool19	orthologstool55	-0.567136	3.3883e-08	1.89151e-07
lipid	lipid592	lipid617	0.531431	5.96254e-08	1.89164e-07
lipid	lipid7	lipid41	0.53143	5.96318e-08	1.89183e-07
lipid	lipid99	lipid435	0.531428	5.96396e-08	1.89206e-07
lipid	lipid620	lipid679	0.531422	5.96618e-08	1.89275e-07
lipid	lipid235	lipid733	0.531421	5.96664e-08	1.89288e-07
lipid	lipid360	lipid576	0.53142	5.96701e-08	1.89298e-07
lipid	lipid232	lipid555	0.531416	5.96886e-08	1.89355e-07
lipid	lipid477	lipid586	0.531415	5.96911e-08	1.89361e-07
lipid	lipid59	lipid590	0.531414	5.96974e-08	1.89379e-07
lipid	lipid744	lipid793	0.531411	5.97092e-08	1.89415e-07
lipid	lipid70	lipid748	0.531408	5.97217e-08	1.89453e-07
lipid	lipid527	lipid657	0.531407	5.97227e-08	1.89454e-07
lipid	lipid277	lipid303	0.531404	5.97373e-08	1.89499e-07
lipid	lipid157	lipid635	0.531403	5.97393e-08	1.89504e-07
lipid	lipid76	lipid771	0.531402	5.97446e-08	1.89519e-07
lipid	lipid255	lipid761	0.531398	5.97607e-08	1.89568e-07
lipid	lipid247	lipid428	0.531394	5.97756e-08	1.89614e-07
lipid	lipid360	lipid672	0.531394	5.97783e-08	1.89621e-07
lipid	lipid320	lipid544	0.531391	5.97885e-08	1.8965e-07
lipid	lipid358	lipid666	0.531391	5.97885e-08	1.8965e-07
ortholognasal	ortholognasal85	ortholognasal349	0.53823	2.63211e-08	1.89659e-07
orthologstool	orthologstool204	orthologstool312	-0.567094	3.39795e-08	1.89674e-07
lipid	lipid362	lipid672	0.531385	5.98112e-08	1.8972e-07
lipid	lipid372	lipid652	0.531385	5.98138e-08	1.89727e-07
lipid	lipid214	lipid838	0.531383	5.98201e-08	1.89745e-07
lipid	lipid80	lipid338	0.531381	5.9829e-08	1.89771e-07
metabolite	metabolite302	metabolite333	0.574389	2.1424e-09	1.89777e-07
lipid	lipid262	lipid689	0.53138	5.98352e-08	1.89789e-07
lipid	lipid361	lipid577	0.531378	5.98396e-08	1.89802e-07
ortholognasal	ortholognasal56	ortholognasal74	-0.538217	2.63448e-08	1.89808e-07
lipid	lipid336	lipid569	0.531378	5.98425e-08	1.89809e-07
lipid	lipid250	lipid438	0.53137	5.98743e-08	1.89909e-07
lipid	lipid379	lipid745	0.531369	5.98794e-08	1.89923e-07
lipid	lipid249	lipid752	0.531359	5.99189e-08	1.90047e-07
lipid	lipid69	lipid250	0.531358	5.99205e-08	1.9005e-07
lipid	lipid177	lipid534	0.531352	5.99452e-08	1.90127e-07
lipid	lipid638	lipid678	0.531351	5.99499e-08	1.9014e-07
lipid	lipid208	lipid270	0.531351	5.99527e-08	1.90147e-07
lipid	lipid431	lipid591	0.53135	5.99541e-08	1.9015e-07
orthologstool	orthologstool112	orthologstool263	0.567052	3.4077e-08	1.90201e-07
orthologstool	orthologstool48	orthologstool150	0.567047	3.40883e-08	1.90248e-07
metabolite	metabolite140	metabolite327	0.57435	2.14896e-09	1.90265e-07
cytokine	cytokine48	cytokine49	0.538322	3.11934e-08	1.9028e-07
lipid	lipid248	lipid398	0.531339	5.9998e-08	1.90287e-07
lipid	lipid306	lipid346	0.531337	6.00078e-08	1.90317e-07
lipid	lipid620	lipid764	0.531336	6.00109e-08	1.90325e-07
lipid	lipid242	lipid444	0.531335	6.00143e-08	1.90334e-07
lipid	lipid335	lipid760	0.531335	6.00148e-08	1.90334e-07
lipid	lipid396	lipid527	0.531334	6.00202e-08	1.90349e-07
orthologstool	orthologstool312	orthologstool337	-0.567037	3.41108e-08	1.90357e-07
lipid	lipid168	lipid454	0.53133	6.0034e-08	1.90392e-07
lipid	lipid623	lipid728	0.531328	6.00427e-08	1.90417e-07
lipid	lipid166	lipid724	0.531321	6.00716e-08	1.90507e-07
orthologstool	orthologstool27	orthologstool125	0.567023	3.41438e-08	1.90525e-07
lipid	lipid80	lipid751	0.531319	6.00826e-08	1.9054e-07
lipid	lipid54	lipid473	-0.531318	6.00852e-08	1.90547e-07
lipid	lipid172	lipid259	0.531314	6.01016e-08	1.90597e-07
lipid	lipid59	lipid548	0.531313	6.01036e-08	1.90602e-07
lipid	lipid248	lipid440	0.531309	6.01196e-08	1.90651e-07
lipid	lipid250	lipid572	0.531308	6.01247e-08	1.90666e-07
lipid	lipid248	lipid529	0.531307	6.01287e-08	1.90676e-07
lipid	lipid748	lipid825	0.531305	6.01394e-08	1.90709e-07
lipid	lipid357	lipid565	0.5313	6.0156e-08	1.9076e-07
lipid	lipid586	lipid719	0.531298	6.01675e-08	1.90795e-07
lipid	lipid413	lipid648	0.531296	6.01755e-08	1.90818e-07
orthologstool	orthologstool184	orthologstool187	0.566998	3.42029e-08	1.90838e-07
lipid	lipid127	lipid193	0.531292	6.01921e-08	1.90869e-07
orthologstool	orthologstool146	orthologstool199	-0.566994	3.42122e-08	1.90874e-07
lipid	lipid365	lipid627	0.531288	6.02084e-08	1.90919e-07
lipid	lipid469	lipid755	0.531287	6.0209e-08	1.90919e-07
lipid	lipid63	lipid254	0.531286	6.02151e-08	1.90937e-07
orthologstool	orthologstool51	orthologstool314	0.566986	3.42288e-08	1.90948e-07
orthologstool	orthologstool53	orthologstool276	0.566985	3.42314e-08	1.90948e-07
lipid	lipid58	lipid427	0.531285	6.02203e-08	1.90952e-07
lipid	lipid248	lipid367	0.531283	6.02269e-08	1.90971e-07
lipid	lipid225	lipid785	0.531281	6.02365e-08	1.91e-07
lipid	lipid250	lipid476	0.53128	6.024e-08	1.91009e-07
lipid	lipid156	lipid728	0.531278	6.0248e-08	1.91033e-07
lipid	lipid545	lipid598	0.531277	6.02512e-08	1.91041e-07
lipid	lipid157	lipid364	0.531275	6.02612e-08	1.91071e-07
lipid	lipid440	lipid585	0.531274	6.02641e-08	1.91079e-07
ortholognasal	ortholognasal22	ortholognasal68	0.53812	2.65263e-08	1.91094e-07
lipid	lipid234	lipid468	0.531272	6.02716e-08	1.91101e-07
lipid	lipid402	lipid816	0.531272	6.02726e-08	1.91102e-07
lipid	lipid255	lipid516	0.531271	6.02769e-08	1.91114e-07
ortholognasal	ortholognasal54	ortholognasal337	0.538117	2.65324e-08	1.91116e-07
lipid	lipid244	lipid433	0.53127	6.02784e-08	1.91117e-07
metabolite	metabolite303	metabolite332	0.574277	2.16143e-09	1.91188e-07
metabolite	metabolite376	metabolite532	0.574277	2.16149e-09	1.91188e-07
lipid	lipid740	lipid793	0.531264	6.03063e-08	1.91204e-07
lipid	lipid190	lipid781	0.531259	6.03265e-08	1.91266e-07
lipid	lipid498	lipid762	0.531256	6.03377e-08	1.913e-07
lipid	lipid652	lipid725	0.531254	6.03439e-08	1.91318e-07
lipid	lipid377	lipid674	0.53125	6.03635e-08	1.91379e-07
lipid	lipid500	lipid781	0.531249	6.0364e-08	1.91379e-07
lipid	lipid75	lipid323	0.531247	6.0375e-08	1.9141e-07
lipid	lipid95	lipid822	0.531247	6.03747e-08	1.9141e-07
lipid	lipid323	lipid494	0.531246	6.03784e-08	1.91419e-07
lipid	lipid407	lipid731	0.531244	6.03878e-08	1.91447e-07
lipid	lipid520	lipid763	0.531234	6.04284e-08	1.91574e-07
lipid	lipid727	lipid732	0.531234	6.04288e-08	1.91574e-07
lipid	lipid230	lipid556	0.531233	6.04319e-08	1.91582e-07
lipid	lipid248	lipid451	0.531228	6.04516e-08	1.91643e-07
lipid	lipid32	lipid685	0.531228	6.04522e-08	1.91643e-07
orthologstool	orthologstool288	orthologstool322	-0.566926	3.43688e-08	1.91698e-07
lipid	lipid235	lipid669	0.531223	6.04714e-08	1.91702e-07
lipid	lipid365	lipid604	0.531218	6.04917e-08	1.91765e-07
ortholognasal	ortholognasal18	ortholognasal76	0.538067	2.66255e-08	1.91765e-07
lipid	lipid522	lipid634	0.531215	6.05041e-08	1.91802e-07
lipid	lipid24	lipid735	0.531214	6.05104e-08	1.91821e-07
lipid	lipid99	lipid416	0.531213	6.0512e-08	1.91824e-07
lipid	lipid425	lipid535	0.531213	6.05133e-08	1.91826e-07
lipid	lipid90	lipid429	0.53121	6.05233e-08	1.91856e-07
lipid	lipid10	lipid345	0.531201	6.05632e-08	1.91981e-07
orthologstool	orthologstool67	orthologstool155	0.566902	3.44241e-08	1.9199e-07
lipid	lipid246	lipid638	0.531198	6.05726e-08	1.92009e-07
lipid	lipid478	lipid718	0.531195	6.05866e-08	1.92052e-07
lipid	lipid374	lipid673	0.531194	6.0591e-08	1.92064e-07
lipid	lipid609	lipid803	0.531192	6.05989e-08	1.92087e-07
lipid	lipid507	lipid764	0.531191	6.06033e-08	1.921e-07
lipid	lipid180	lipid272	0.53119	6.06086e-08	1.92114e-07
lipid	lipid79	lipid647	0.53119	6.06088e-08	1.92114e-07
metabolite	metabolite471	metabolite472	0.574208	2.17326e-09	1.92135e-07
lipid	lipid73	lipid434	0.531186	6.06247e-08	1.92163e-07
lipid	lipid261	lipid567	0.531184	6.06311e-08	1.92181e-07
lipid	lipid248	lipid650	0.531181	6.06421e-08	1.92214e-07
lipid	lipid525	lipid785	0.531181	6.0646e-08	1.92225e-07
lipid	lipid90	lipid433	0.531178	6.06571e-08	1.92258e-07
lipid	lipid410	lipid750	0.531177	6.06616e-08	1.92271e-07
lipid	lipid239	lipid519	0.531174	6.06709e-08	1.92299e-07
lipid	lipid494	lipid771	0.531172	6.06797e-08	1.92325e-07
lipid	lipid175	lipid653	0.531167	6.07007e-08	1.9239e-07
lipid	lipid617	lipid707	0.531164	6.07134e-08	1.92428e-07
lipid	lipid80	lipid487	0.531163	6.07182e-08	1.92442e-07
ortholognasal	ortholognasal138	ortholognasal293	0.538012	2.673e-08	1.92496e-07
orthologstool	orthologstool141	orthologstool179	0.566856	3.45313e-08	1.92571e-07
lipid	lipid237	lipid477	0.531152	6.0761e-08	1.92576e-07
lipid	lipid476	lipid677	0.53115	6.07711e-08	1.92606e-07
lipid	lipid232	lipid378	0.53115	6.07723e-08	1.92608e-07
lipid	lipid513	lipid654	0.531148	6.07795e-08	1.92629e-07
ortholognasal	ortholognasal33	ortholognasal306	0.538	2.67519e-08	1.92632e-07
lipid	lipid336	lipid453	0.531147	6.07848e-08	1.92644e-07
lipid	lipid491	lipid822	0.531146	6.07875e-08	1.92651e-07
lipid	lipid2	lipid699	0.531144	6.07944e-08	1.92671e-07
lipid	lipid533	lipid669	0.531144	6.07978e-08	1.9268e-07
lipid	lipid264	lipid591	0.531142	6.08048e-08	1.92701e-07
lipid	lipid140	lipid178	0.531141	6.08087e-08	1.9271e-07
lipid	lipid46	lipid315	0.531141	6.08088e-08	1.9271e-07
lipid	lipid235	lipid449	0.53114	6.08112e-08	1.92716e-07
orthologstool	orthologstool70	orthologstool185	0.566843	3.45617e-08	1.92725e-07
lipid	lipid379	lipid649	0.531138	6.08206e-08	1.92744e-07
lipid	lipid486	lipid678	0.531138	6.08215e-08	1.92745e-07
lipid	lipid11	lipid465	0.531134	6.08361e-08	1.9279e-07
lipid	lipid466	lipid783	0.531132	6.08469e-08	1.92822e-07
lipid	lipid263	lipid842	0.53113	6.08552e-08	1.92847e-07
lipid	lipid248	lipid730	0.531129	6.08565e-08	1.92849e-07
lipid	lipid74	lipid552	0.531123	6.08828e-08	1.92931e-07
lipid	lipid13	lipid195	0.531119	6.0898e-08	1.92978e-07
orthologstool	orthologstool16	orthologstool327	0.56682	3.4615e-08	1.93005e-07
ortholognasal	ortholognasal38	ortholognasal67	-0.537971	2.68076e-08	1.93011e-07
lipid	lipid4	lipid167	0.531112	6.09264e-08	1.93066e-07
orthologstool	orthologstool186	orthologstool187	0.566814	3.46299e-08	1.93072e-07
lipid	lipid466	lipid710	0.531104	6.09585e-08	1.93166e-07
ortholognasal	ortholognasal53	ortholognasal183	-0.537957	2.68334e-08	1.93175e-07
lipid	lipid2	lipid517	0.531103	6.09638e-08	1.93181e-07
lipid	lipid6	lipid362	0.531103	6.09646e-08	1.93182e-07
ortholognasal	ortholognasal215	ortholognasal353	0.537954	2.68392e-08	1.93195e-07
lipid	lipid249	lipid758	0.531101	6.09732e-08	1.93207e-07
lipid	lipid733	lipid822	0.531096	6.09929e-08	1.93268e-07
lipid	lipid181	lipid716	0.531076	6.10762e-08	1.9353e-07
lipid	lipid619	lipid813	0.531071	6.10957e-08	1.9359e-07
lipid	lipid525	lipid764	0.53107	6.10998e-08	1.93601e-07
lipid	lipid475	lipid535	0.531064	6.11261e-08	1.93683e-07
ortholognasal	ortholognasal80	ortholognasal151	0.537912	2.69189e-08	1.93746e-07
lipid	lipid522	lipid777	0.531057	6.11526e-08	1.93765e-07
lipid	lipid31	lipid773	0.531056	6.11598e-08	1.93786e-07
lipid	lipid58	lipid621	0.531053	6.11692e-08	1.93815e-07
lipid	lipid256	lipid758	0.531052	6.11736e-08	1.93827e-07
lipid	lipid756	lipid833	0.531049	6.11881e-08	1.93871e-07
lipid	lipid344	lipid353	0.531045	6.12031e-08	1.93917e-07
lipid	lipid72	lipid667	0.531044	6.12066e-08	1.93926e-07
lipid	lipid59	lipid760	0.531043	6.12107e-08	1.93937e-07
lipid	lipid365	lipid560	0.531042	6.12173e-08	1.93957e-07
lipid	lipid39	lipid423	0.531037	6.12352e-08	1.94011e-07
lipid	lipid59	lipid579	0.531035	6.12444e-08	1.94039e-07
lipid	lipid89	lipid425	0.531034	6.1251e-08	1.94058e-07
lipid	lipid555	lipid679	0.531033	6.1252e-08	1.9406e-07
lipid	lipid73	lipid442	0.531033	6.12552e-08	1.94068e-07
lipid	lipid61	lipid160	0.531032	6.12584e-08	1.94077e-07
lipid	lipid810	lipid819	0.531031	6.12602e-08	1.9408e-07
lipid	lipid670	lipid832	0.531031	6.12634e-08	1.94089e-07
lipid	lipid264	lipid492	0.531029	6.12703e-08	1.94109e-07
lipid	lipid75	lipid241	0.531025	6.12875e-08	1.94162e-07
orthologstool	orthologstool17	orthologstool315	0.56673	3.48285e-08	1.94162e-07
lipid	lipid254	lipid689	0.531021	6.13048e-08	1.94215e-07
lipid	lipid250	lipid635	0.531019	6.13103e-08	1.94231e-07
lipid	lipid633	lipid686	0.531016	6.1324e-08	1.94272e-07
lipid	lipid486	lipid721	0.531005	6.13703e-08	1.94417e-07
ortholognasal	ortholognasal269	ortholognasal300	0.537861	2.70168e-08	1.94429e-07
lipid	lipid612	lipid627	0.531003	6.13775e-08	1.94438e-07
lipid	lipid449	lipid762	0.530999	6.13937e-08	1.94488e-07
lipid	lipid32	lipid502	0.530998	6.13978e-08	1.94499e-07
lipid	lipid196	lipid383	0.530998	6.13992e-08	1.94502e-07
lipid	lipid463	lipid759	0.530997	6.1401e-08	1.94506e-07
lipid	lipid492	lipid678	0.530997	6.14042e-08	1.94514e-07
lipid	lipid267	lipid324	0.530994	6.14142e-08	1.94544e-07
lipid	lipid505	lipid765	0.530991	6.14271e-08	1.94583e-07
lipid	lipid515	lipid827	0.53099	6.14302e-08	1.94591e-07
orthologstool	orthologstool85	orthologstool172	0.566695	3.49095e-08	1.94597e-07
lipid	lipid265	lipid701	0.530985	6.1451e-08	1.94656e-07
lipid	lipid390	lipid463	0.530984	6.14572e-08	1.94673e-07
ortholognasal	ortholognasal40	ortholognasal311	0.537841	2.70546e-08	1.94679e-07
lipid	lipid77	lipid254	0.530982	6.14662e-08	1.947e-07
lipid	lipid235	lipid699	0.530981	6.14685e-08	1.94706e-07
lipid	lipid823	lipid845	0.530974	6.14997e-08	1.94803e-07
lipid	lipid26	lipid27	0.530972	6.15057e-08	1.9482e-07
lipid	lipid72	lipid595	0.53097	6.15149e-08	1.94848e-07
lipid	lipid89	lipid385	0.530969	6.15178e-08	1.94855e-07
lipid	lipid183	lipid433	0.530959	6.15588e-08	1.94983e-07
lipid	lipid377	lipid701	0.530958	6.1564e-08	1.94998e-07
lipid	lipid388	lipid595	0.530953	6.15863e-08	1.95067e-07
lipid	lipid775	lipid825	0.530948	6.16054e-08	1.95126e-07
lipid	lipid704	lipid770	0.530945	6.16182e-08	1.95164e-07
lipid	lipid32	lipid559	0.530944	6.16223e-08	1.95176e-07
lipid	lipid197	lipid843	0.530944	6.16247e-08	1.95181e-07
ortholognasal	ortholognasal23	ortholognasal184	0.537802	2.71297e-08	1.95198e-07
lipid	lipid466	lipid598	0.530941	6.16351e-08	1.95213e-07
ortholognasal	ortholognasal40	ortholognasal309	0.537799	2.7135e-08	1.95214e-07
lipid	lipid68	lipid372	0.53094	6.16415e-08	1.95231e-07
lipid	lipid530	lipid777	0.530939	6.16427e-08	1.95233e-07
lipid	lipid359	lipid741	0.530937	6.16529e-08	1.95264e-07
metabolite	metabolite125	metabolite162	0.573996	2.20979e-09	1.9527e-07
lipid	lipid18	lipid735	0.530932	6.1673e-08	1.95326e-07
orthologstool	orthologstool299	orthologstool335	0.566632	3.50585e-08	1.95395e-07
orthologstool	orthologstool54	orthologstool71	0.566632	3.50587e-08	1.95395e-07
lipid	lipid263	lipid795	0.530922	6.17138e-08	1.95453e-07
lipid	lipid94	lipid338	0.530919	6.17282e-08	1.95497e-07
lipid	lipid527	lipid724	0.530915	6.17434e-08	1.95544e-07
lipid	lipid155	lipid467	0.530914	6.1748e-08	1.95557e-07
ortholognasal	ortholognasal19	ortholognasal64	0.537772	2.71864e-08	1.95561e-07
lipid	lipid72	lipid621	0.530913	6.17518e-08	1.95567e-07
lipid	lipid123	lipid706	0.530913	6.17527e-08	1.95568e-07
ortholognasal	ortholognasal133	ortholognasal239	0.537766	2.7199e-08	1.9563e-07
lipid	lipid630	lipid729	0.530908	6.17731e-08	1.95631e-07
orthologstool	orthologstool42	orthologstool59	-0.566604	3.51256e-08	1.95751e-07
lipid	lipid86	lipid100	0.530897	6.1817e-08	1.95768e-07
lipid	lipid503	lipid564	0.530892	6.18393e-08	1.95837e-07
lipid	lipid327	lipid544	0.530891	6.18422e-08	1.95844e-07
lipid	lipid590	lipid814	0.53089	6.18478e-08	1.9586e-07
lipid	lipid670	lipid798	0.53089	6.18502e-08	1.95866e-07
lipid	lipid549	lipid712	0.530889	6.18535e-08	1.95875e-07
lipid	lipid590	lipid735	0.530887	6.18606e-08	1.95896e-07
orthologstool	orthologstool18	orthologstool356	-0.566592	3.51545e-08	1.95896e-07
orthologstool	orthologstool176	orthologstool284	0.566584	3.51723e-08	1.95978e-07
lipid	lipid174	lipid381	0.530878	6.18978e-08	1.96012e-07
lipid	lipid243	lipid560	0.530878	6.19004e-08	1.96018e-07
lipid	lipid237	lipid595	0.530877	6.19013e-08	1.9602e-07
lipid	lipid191	lipid501	0.530876	6.19067e-08	1.96035e-07
lipid	lipid37	lipid696	0.530873	6.19182e-08	1.96069e-07
lipid	lipid631	lipid689	0.530872	6.19217e-08	1.96079e-07
lipid	lipid374	lipid701	0.530871	6.19294e-08	1.96102e-07
lipid	lipid571	lipid622	0.53087	6.19313e-08	1.96106e-07
lipid	lipid552	lipid787	0.53087	6.1933e-08	1.96109e-07
lipid	lipid176	lipid549	0.530868	6.19392e-08	1.96127e-07
lipid	lipid39	lipid755	0.530867	6.19438e-08	1.9614e-07
orthologstool	orthologstool12	orthologstool190	-0.566566	3.52146e-08	1.96197e-07
lipid	lipid204	lipid626	0.530861	6.19691e-08	1.96218e-07
lipid	lipid264	lipid465	0.530858	6.19813e-08	1.96255e-07
lipid	lipid383	lipid674	0.530856	6.19902e-08	1.96282e-07
lipid	lipid153	lipid440	0.530853	6.20022e-08	1.96318e-07
orthologstool	orthologstool56	orthologstool283	0.566555	3.52408e-08	1.96326e-07
lipid	lipid173	lipid298	0.530851	6.20098e-08	1.9634e-07
lipid	lipid192	lipid371	0.53085	6.20161e-08	1.96359e-07
orthologstool	orthologstool3	orthologstool139	-0.566551	3.52505e-08	1.96363e-07
metabolite	metabolite27	metabolite284	0.573911	2.22453e-09	1.96477e-07
lipid	lipid180	lipid295	0.530837	6.20702e-08	1.96528e-07
lipid	lipid561	lipid637	0.530833	6.20863e-08	1.96577e-07
orthologstool	orthologstool198	orthologstool250	-0.566534	3.52927e-08	1.96581e-07
lipid	lipid242	lipid654	0.530833	6.20886e-08	1.96583e-07
lipid	lipid54	lipid550	-0.53083	6.20978e-08	1.9661e-07
lipid	lipid235	lipid400	0.53083	6.21007e-08	1.96618e-07
lipid	lipid260	lipid748	0.530829	6.21047e-08	1.96629e-07
lipid	lipid505	lipid815	0.530827	6.21109e-08	1.96647e-07
lipid	lipid259	lipid686	0.530827	6.21117e-08	1.96647e-07
lipid	lipid252	lipid618	0.530824	6.21259e-08	1.96691e-07
lipid	lipid65	lipid697	0.530822	6.21317e-08	1.96707e-07
lipid	lipid74	lipid632	0.53082	6.21409e-08	1.96735e-07
lipid	lipid702	lipid844	0.530819	6.21461e-08	1.96749e-07
lipid	lipid170	lipid596	0.530818	6.2148e-08	1.96754e-07
metabolite	metabolite7	metabolite483	0.57388	2.23009e-09	1.96872e-07
lipid	lipid441	lipid746	0.530809	6.21876e-08	1.96877e-07
lipid	lipid11	lipid458	0.530808	6.21903e-08	1.96884e-07
lipid	lipid445	lipid589	0.530807	6.21975e-08	1.96905e-07
lipid	lipid518	lipid820	0.530805	6.22051e-08	1.96927e-07
lipid	lipid638	lipid679	0.530804	6.22106e-08	1.96943e-07
lipid	lipid244	lipid528	0.530796	6.22426e-08	1.97043e-07
lipid	lipid429	lipid745	0.530795	6.22447e-08	1.97047e-07
lipid	lipid493	lipid747	0.530793	6.22531e-08	1.97072e-07
lipid	lipid246	lipid503	0.530791	6.22621e-08	1.97099e-07
ortholognasal	ortholognasal76	ortholognasal159	-0.537658	2.74069e-08	1.97102e-07
lipid	lipid420	lipid588	0.530782	6.23008e-08	1.9722e-07
lipid	lipid63	lipid176	0.530774	6.23359e-08	1.97329e-07
lipid	lipid160	lipid485	0.530773	6.23373e-08	1.97332e-07
lipid	lipid50	lipid342	0.530771	6.23494e-08	1.97368e-07
lipid	lipid422	lipid565	0.53077	6.23513e-08	1.97373e-07
lipid	lipid226	lipid795	0.530768	6.23597e-08	1.97397e-07
lipid	lipid593	lipid782	0.530763	6.23805e-08	1.97462e-07
lipid	lipid163	lipid278	0.530762	6.2387e-08	1.97481e-07
lipid	lipid58	lipid539	0.530759	6.23992e-08	1.97517e-07
lipid	lipid160	lipid562	0.530758	6.24002e-08	1.97519e-07
lipid	lipid62	lipid623	0.530757	6.24074e-08	1.9754e-07
lipid	lipid107	lipid702	0.530752	6.24256e-08	1.97596e-07
lipid	lipid432	lipid743	0.530749	6.24389e-08	1.97636e-07
lipid	lipid676	lipid784	0.530749	6.24405e-08	1.97639e-07
metabolite	metabolite205	metabolite224	0.573822	2.24028e-09	1.97675e-07
lipid	lipid40	lipid771	0.530738	6.24883e-08	1.97789e-07
lipid	lipid522	lipid655	0.530737	6.24904e-08	1.97794e-07
lipid	lipid360	lipid717	0.530735	6.24998e-08	1.97822e-07
lipid	lipid162	lipid563	0.530732	6.25111e-08	1.97856e-07
lipid	lipid638	lipid686	0.530732	6.25135e-08	1.97862e-07
lipid	lipid248	lipid386	0.530731	6.25162e-08	1.97868e-07
lipid	lipid336	lipid364	0.530731	6.25176e-08	1.97871e-07
lipid	lipid403	lipid758	0.53073	6.25192e-08	1.97875e-07
lipid	lipid384	lipid791	0.530728	6.2529e-08	1.97904e-07
orthologstool	orthologstool110	orthologstool265	0.566432	3.55353e-08	1.97916e-07
lipid	lipid88	lipid247	0.530726	6.25381e-08	1.97931e-07
lipid	lipid234	lipid686	0.530725	6.25413e-08	1.97939e-07
lipid	lipid89	lipid614	0.530715	6.25838e-08	1.98072e-07
lipid	lipid265	lipid826	0.530714	6.25857e-08	1.98076e-07
lipid	lipid68	lipid376	0.530714	6.25862e-08	1.98076e-07
ortholognasal	ortholognasal219	ortholognasal290	-0.537586	2.75461e-08	1.98081e-07
lipid	lipid623	lipid634	0.530713	6.2593e-08	1.98096e-07
lipid	lipid452	lipid706	0.530712	6.25941e-08	1.98097e-07
lipid	lipid6	lipid38	0.530712	6.25982e-08	1.98109e-07
lipid	lipid714	lipid761	0.53071	6.26056e-08	1.9813e-07
orthologstool	orthologstool232	orthologstool306	0.56641	3.55883e-08	1.98194e-07
lipid	lipid99	lipid240	0.530702	6.2638e-08	1.98231e-07
lipid	lipid180	lipid213	0.530701	6.26424e-08	1.98243e-07
lipid	lipid243	lipid568	0.5307	6.26485e-08	1.98261e-07
orthologstool	orthologstool268	orthologstool270	-0.566403	3.56063e-08	1.98277e-07
ortholognasal	ortholognasal9	ortholognasal260	0.53757	2.7577e-08	1.98281e-07
lipid	lipid413	lipid752	0.530697	6.26612e-08	1.98299e-07
orthologstool	orthologstool315	orthologstool333	0.566399	3.56157e-08	1.98313e-07
orthologstool	orthologstool31	orthologstool254	0.566397	3.56208e-08	1.98324e-07
lipid	lipid667	lipid742	0.530692	6.26802e-08	1.98358e-07
lipid	lipid29	lipid641	0.530692	6.26808e-08	1.98358e-07
lipid	lipid253	lipid797	0.530689	6.26923e-08	1.98393e-07
lipid	lipid155	lipid523	0.530686	6.27066e-08	1.98436e-07
orthologstool	orthologstool110	orthologstool169	0.566385	3.56486e-08	1.98462e-07
orthologstool	orthologstool79	orthologstool176	-0.566382	3.56548e-08	1.98479e-07
lipid	lipid235	lipid526	0.530682	6.27249e-08	1.98492e-07
lipid	lipid50	lipid737	0.530677	6.2744e-08	1.98551e-07
lipid	lipid190	lipid805	0.530674	6.27574e-08	1.98591e-07
orthologstool	orthologstool50	orthologstool108	0.566371	3.56818e-08	1.98612e-07
ortholognasal	ortholognasal59	ortholognasal100	-0.537544	2.76272e-08	1.9862e-07
lipid	lipid39	lipid394	0.53067	6.27738e-08	1.98642e-07
lipid	lipid468	lipid746	0.530668	6.27838e-08	1.98672e-07
lipid	lipid232	lipid433	0.530667	6.27854e-08	1.98675e-07
orthologstool	orthologstool134	orthologstool279	-0.566365	3.56972e-08	1.98681e-07
orthologstool	orthologstool188	orthologstool355	0.566362	3.57032e-08	1.98698e-07
lipid	lipid514	lipid826	0.530665	6.2797e-08	1.9871e-07
lipid	lipid166	lipid708	0.530664	6.28009e-08	1.9872e-07
lipid	lipid222	lipid332	0.530662	6.28059e-08	1.98734e-07
lipid	lipid42	lipid49	0.530661	6.28122e-08	1.98753e-07
ortholognasal	ortholognasal160	ortholognasal170	0.537531	2.76537e-08	1.98788e-07
lipid	lipid196	lipid434	0.530658	6.28264e-08	1.98796e-07
lipid	lipid195	lipid322	0.530656	6.28347e-08	1.9882e-07
lipid	lipid244	lipid339	0.530654	6.28431e-08	1.98845e-07
lipid	lipid196	lipid367	0.530651	6.28531e-08	1.98875e-07
lipid	lipid157	lipid224	0.530646	6.28742e-08	1.9894e-07
lipid	lipid461	lipid719	0.530646	6.28764e-08	1.98945e-07
lipid	lipid153	lipid178	0.530644	6.2884e-08	1.98967e-07
lipid	lipid172	lipid373	0.53064	6.29016e-08	1.99021e-07
lipid	lipid602	lipid723	0.530635	6.29232e-08	1.99088e-07
lipid	lipid557	lipid742	0.530634	6.29265e-08	1.99097e-07
lipid	lipid497	lipid742	0.530631	6.29374e-08	1.99129e-07
lipid	lipid11	lipid328	0.530628	6.2952e-08	1.99172e-07
lipid	lipid6	lipid366	0.530628	6.29515e-08	1.99172e-07
lipid	lipid234	lipid496	0.530626	6.29623e-08	1.99203e-07
lipid	lipid33	lipid571	0.530624	6.29686e-08	1.99221e-07
lipid	lipid518	lipid825	0.530623	6.29728e-08	1.99233e-07
lipid	lipid149	lipid317	0.530621	6.29809e-08	1.99256e-07
lipid	lipid678	lipid696	0.530621	6.29817e-08	1.99257e-07
lipid	lipid168	lipid544	0.530621	6.29823e-08	1.99257e-07
lipid	lipid390	lipid668	0.530616	6.30022e-08	1.99318e-07
orthologstool	orthologstool26	orthologstool254	0.566313	3.58219e-08	1.99341e-07
lipid	lipid50	lipid164	0.530614	6.30105e-08	1.99343e-07
lipid	lipid16	lipid510	0.530614	6.30119e-08	1.99346e-07
lipid	lipid531	lipid735	0.530611	6.30237e-08	1.99381e-07
lipid	lipid454	lipid828	0.530609	6.30331e-08	1.99409e-07
lipid	lipid365	lipid576	0.530608	6.30357e-08	1.99416e-07
orthologstool	orthologstool66	orthologstool85	0.566305	3.58414e-08	1.99433e-07
orthologstool	orthologstool58	orthologstool125	0.566302	3.58496e-08	1.99461e-07
ortholognasal	ortholognasal170	ortholognasal320	0.537481	2.77511e-08	1.99465e-07
lipid	lipid265	lipid846	0.530601	6.30657e-08	1.99509e-07
orthologstool	orthologstool17	orthologstool157	0.566295	3.58668e-08	1.9954e-07
lipid	lipid267	lipid289	0.530598	6.30782e-08	1.99547e-07
lipid	lipid237	lipid439	0.530595	6.30915e-08	1.99587e-07
lipid	lipid232	lipid645	0.530594	6.3096e-08	1.99599e-07
lipid	lipid368	lipid738	0.530594	6.30967e-08	1.996e-07
lipid	lipid50	lipid429	0.530592	6.31055e-08	1.99626e-07
ortholognasal	ortholognasal135	ortholognasal325	0.537467	2.77778e-08	1.99634e-07
lipid	lipid261	lipid558	0.53059	6.31128e-08	1.99647e-07
lipid	lipid153	lipid236	0.53059	6.31157e-08	1.99654e-07
ortholognasal	ortholognasal32	ortholognasal342	-0.537464	2.77837e-08	1.99655e-07
lipid	lipid29	lipid709	0.530584	6.31386e-08	1.99725e-07
lipid	lipid397	lipid752	0.530584	6.31412e-08	1.99732e-07
lipid	lipid535	lipid541	0.530582	6.31496e-08	1.99757e-07
orthologstool	orthologstool59	orthologstool360	0.566275	3.59145e-08	1.99788e-07
lipid	lipid612	lipid655	0.530578	6.31652e-08	1.99804e-07
lipid	lipid217	lipid238	0.530577	6.31699e-08	1.99817e-07
lipid	lipid336	lipid568	0.530573	6.31881e-08	1.99873e-07
orthologstool	orthologstool6	orthologstool116	0.566266	3.59367e-08	1.99894e-07
lipid	lipid433	lipid647	0.53057	6.3197e-08	1.99899e-07
lipid	lipid564	lipid638	0.53057	6.31976e-08	1.999e-07
lipid	lipid319	lipid443	0.53057	6.32003e-08	1.99906e-07
orthologstool	orthologstool11	orthologstool82	0.566263	3.5944e-08	1.99918e-07
lipid	lipid230	lipid443	0.530568	6.32065e-08	1.99922e-07
lipid	lipid388	lipid721	0.530568	6.32063e-08	1.99922e-07
metabolite	metabolite94	metabolite144	0.573671	2.26691e-09	1.99927e-07
lipid	lipid96	lipid437	0.530565	6.32198e-08	1.99963e-07
lipid	lipid623	lipid709	0.530563	6.32268e-08	1.99983e-07
lipid	lipid70	lipid708	0.530559	6.32453e-08	2.0004e-07
lipid	lipid504	lipid559	0.530554	6.32654e-08	2.00101e-07
lipid	lipid638	lipid755	0.530553	6.3271e-08	2.00118e-07
lipid	lipid327	lipid495	0.530551	6.32783e-08	2.00139e-07
lipid	lipid177	lipid788	0.530551	6.32807e-08	2.00145e-07
lipid	lipid78	lipid714	0.530551	6.32814e-08	2.00145e-07
lipid	lipid218	lipid325	0.530544	6.33088e-08	2.0023e-07
lipid	lipid54	lipid601	-0.530544	6.33119e-08	2.00238e-07
lipid	lipid647	lipid820	0.530543	6.33129e-08	2.00239e-07
lipid	lipid183	lipid488	0.530542	6.33179e-08	2.00253e-07
orthologstool	orthologstool41	orthologstool263	0.566235	3.60122e-08	2.0028e-07
lipid	lipid529	lipid739	0.530538	6.33335e-08	2.00301e-07
lipid	lipid264	lipid657	0.530535	6.3347e-08	2.00342e-07
lipid	lipid609	lipid784	0.530535	6.33487e-08	2.00346e-07
lipid	lipid106	lipid237	0.530529	6.33753e-08	2.00427e-07
lipid	lipid322	lipid477	0.530529	6.33756e-08	2.00427e-07
lipid	lipid765	lipid822	0.530526	6.33887e-08	2.00467e-07
lipid	lipid569	lipid624	0.530522	6.34025e-08	2.00508e-07
lipid	lipid736	lipid740	0.530515	6.34332e-08	2.00604e-07
lipid	lipid31	lipid707	0.530512	6.3448e-08	2.00649e-07
lipid	lipid174	lipid530	0.530508	6.34652e-08	2.00701e-07
lipid	lipid697	lipid744	0.530501	6.34954e-08	2.00795e-07
lipid	lipid183	lipid435	0.530499	6.35044e-08	2.00822e-07
lipid	lipid413	lipid662	0.530496	6.35153e-08	2.00855e-07
lipid	lipid239	lipid476	0.530495	6.35192e-08	2.00863e-07
lipid	lipid525	lipid789	0.530495	6.35192e-08	2.00863e-07
lipid	lipid260	lipid319	0.530491	6.35355e-08	2.00913e-07
lipid	lipid58	lipid434	0.530489	6.35461e-08	2.00945e-07
ortholognasal	ortholognasal167	ortholognasal316	-0.537369	2.79696e-08	2.00968e-07
lipid	lipid499	lipid648	0.530484	6.3568e-08	2.01012e-07
lipid	lipid607	lipid651	0.530484	6.35685e-08	2.01012e-07
lipid	lipid767	lipid836	0.530481	6.35806e-08	2.01049e-07
lipid	lipid235	lipid487	0.53048	6.35855e-08	2.01062e-07
lipid	lipid413	lipid597	0.530479	6.35864e-08	2.01063e-07
lipid	lipid89	lipid232	0.530479	6.35885e-08	2.01068e-07
lipid	lipid654	lipid762	0.530479	6.35892e-08	2.01069e-07
ortholognasal	ortholognasal42	ortholognasal340	0.537356	2.79969e-08	2.01141e-07
lipid	lipid398	lipid673	0.530463	6.36568e-08	2.01281e-07
ortholognasal	ortholognasal125	ortholognasal314	0.537344	2.802e-08	2.01284e-07
lipid	lipid338	lipid736	0.530462	6.36592e-08	2.01287e-07
lipid	lipid561	lipid594	0.530462	6.36621e-08	2.01294e-07
lipid	lipid661	lipid801	0.53046	6.36696e-08	2.01316e-07
lipid	lipid617	lipid684	0.530459	6.36754e-08	2.01332e-07
orthologstool	orthologstool74	orthologstool254	0.566149	3.62219e-08	2.01429e-07
lipid	lipid192	lipid319	0.530451	6.37094e-08	2.01438e-07
lipid	lipid250	lipid256	0.530449	6.3716e-08	2.01457e-07
lipid	lipid760	lipid796	0.530449	6.37174e-08	2.0146e-07
lipid	lipid440	lipid757	0.530448	6.3721e-08	2.01469e-07
lipid	lipid157	lipid640	0.530448	6.37218e-08	2.0147e-07
lipid	lipid185	lipid210	0.530446	6.37289e-08	2.01491e-07
lipid	lipid236	lipid726	0.530445	6.37325e-08	2.01501e-07
lipid	lipid293	lipid794	0.530444	6.37396e-08	2.01521e-07
lipid	lipid804	lipid826	0.530444	6.37406e-08	2.01522e-07
lipid	lipid534	lipid748	0.530443	6.37429e-08	2.01528e-07
lipid	lipid36	lipid543	0.530439	6.37618e-08	2.01586e-07
lipid	lipid429	lipid701	0.530437	6.37684e-08	2.01605e-07
lipid	lipid79	lipid716	0.530428	6.38077e-08	2.01728e-07
lipid	lipid578	lipid835	0.530426	6.38146e-08	2.01747e-07
lipid	lipid72	lipid641	0.530426	6.38152e-08	2.01748e-07
lipid	lipid263	lipid296	0.530424	6.3823e-08	2.01771e-07
lipid	lipid60	lipid767	0.53042	6.3841e-08	2.01826e-07
lipid	lipid582	lipid647	0.530416	6.3858e-08	2.01878e-07
orthologstool	orthologstool86	orthologstool280	0.566112	3.63128e-08	2.01917e-07
lipid	lipid69	lipid631	0.530413	6.3874e-08	2.01926e-07
lipid	lipid67	lipid332	0.530411	6.38785e-08	2.01939e-07
lipid	lipid583	lipid827	0.530409	6.38912e-08	2.01977e-07
lipid	lipid168	lipid332	0.530406	6.39022e-08	2.0201e-07
lipid	lipid237	lipid563	0.530404	6.39108e-08	2.02035e-07
lipid	lipid581	lipid719	0.530404	6.39118e-08	2.02037e-07
lipid	lipid303	lipid305	0.530402	6.39186e-08	2.02057e-07
lipid	lipid394	lipid617	0.530397	6.39414e-08	2.02127e-07
ortholognasal	ortholognasal36	ortholognasal103	0.537279	2.8148e-08	2.02181e-07
lipid	lipid476	lipid791	0.53039	6.39697e-08	2.02214e-07
lipid	lipid157	lipid571	0.53039	6.39703e-08	2.02215e-07
lipid	lipid639	lipid763	0.530387	6.39857e-08	2.02262e-07
lipid	lipid4	lipid17	0.530386	6.39868e-08	2.02263e-07
lipid	lipid33	lipid744	0.530383	6.40003e-08	2.02304e-07
microbenasal	microbenasal39	microbenasal55	-0.536353	2.52251e-08	2.02313e-07
lipid	lipid248	lipid606	0.530382	6.40065e-08	2.02322e-07
orthologstool	orthologstool69	orthologstool347	0.566077	3.63973e-08	2.0237e-07
lipid	lipid235	lipid468	0.530377	6.40291e-08	2.02392e-07
lipid	lipid183	lipid465	0.530376	6.40327e-08	2.02401e-07
lipid	lipid398	lipid667	0.530374	6.40394e-08	2.02421e-07
lipid	lipid740	lipid824	0.530373	6.40441e-08	2.02434e-07
lipid	lipid36	lipid632	0.530373	6.40464e-08	2.02439e-07
orthologstool	orthologstool114	orthologstool154	0.566064	3.64297e-08	2.02533e-07
lipid	lipid76	lipid820	0.530359	6.41053e-08	2.02624e-07
lipid	lipid775	lipid803	0.530358	6.41093e-08	2.02634e-07
lipid	lipid29	lipid544	0.530357	6.41148e-08	2.0265e-07
lipid	lipid242	lipid329	0.530355	6.41217e-08	2.0267e-07
metabolite	metabolite115	metabolite162	0.573491	2.29934e-09	2.02689e-07
lipid	lipid74	lipid486	0.53035	6.4145e-08	2.02742e-07
lipid	lipid86	lipid393	0.53035	6.41457e-08	2.02742e-07
lipid	lipid242	lipid730	0.530349	6.41477e-08	2.02747e-07
lipid	lipid192	lipid751	0.530347	6.41586e-08	2.0278e-07
lipid	lipid335	lipid751	0.530346	6.41603e-08	2.02783e-07
lipid	lipid239	lipid604	0.530346	6.41611e-08	2.02784e-07
lipid	lipid323	lipid402	0.530345	6.41648e-08	2.02794e-07
lipid	lipid181	lipid818	0.530339	6.41912e-08	2.02875e-07
lipid	lipid603	lipid802	0.530338	6.41954e-08	2.02887e-07
lipid	lipid375	lipid557	0.530337	6.41986e-08	2.02895e-07
lipid	lipid437	lipid814	0.530336	6.42027e-08	2.02906e-07
orthologstool	orthologstool2	orthologstool254	0.566032	3.65076e-08	2.02948e-07
lipid	lipid61	lipid742	0.53033	6.42301e-08	2.02991e-07
lipid	lipid612	lipid626	0.530328	6.42369e-08	2.03011e-07
lipid	lipid33	lipid665	0.530326	6.42457e-08	2.03037e-07
lipid	lipid6	lipid324	0.530326	6.42466e-08	2.03038e-07
lipid	lipid235	lipid746	0.530325	6.42514e-08	2.03051e-07
lipid	lipid437	lipid610	0.530323	6.42587e-08	2.03073e-07
lipid	lipid200	lipid485	0.53032	6.42733e-08	2.03117e-07
lipid	lipid407	lipid634	0.530313	6.43021e-08	2.03206e-07
lipid	lipid174	lipid387	0.530313	6.43037e-08	2.03209e-07
lipid	lipid359	lipid533	0.530312	6.43074e-08	2.03219e-07
lipid	lipid236	lipid644	0.530309	6.43194e-08	2.03255e-07
lipid	lipid617	lipid729	0.530309	6.43209e-08	2.03258e-07
lipid	lipid425	lipid721	0.530309	6.43225e-08	2.03261e-07
orthologstool	orthologstool115	orthologstool185	0.566008	3.65677e-08	2.03265e-07
lipid	lipid252	lipid437	0.530307	6.43303e-08	2.03284e-07
lipid	lipid477	lipid757	0.530299	6.43637e-08	2.03388e-07
lipid	lipid253	lipid709	0.530298	6.43681e-08	2.034e-07
lipid	lipid322	lipid432	0.530295	6.43801e-08	2.03436e-07
lipid	lipid434	lipid595	0.530295	6.43827e-08	2.03443e-07
lipid	lipid425	lipid729	0.530294	6.43864e-08	2.03453e-07
lipid	lipid478	lipid819	0.530293	6.43903e-08	2.03463e-07
orthologstool	orthologstool84	orthologstool273	-0.56599	3.66117e-08	2.03492e-07
lipid	lipid248	lipid731	0.53029	6.44024e-08	2.035e-07
lipid	lipid252	lipid488	0.530288	6.44113e-08	2.03526e-07
orthologstool	orthologstool48	orthologstool184	0.565986	3.66214e-08	2.03529e-07
ortholognasal	ortholognasal29	ortholognasal161	-0.537178	2.83488e-08	2.036e-07
lipid	lipid185	lipid344	0.530282	6.44388e-08	2.03609e-07
lipid	lipid212	lipid523	0.530282	6.44389e-08	2.03609e-07
lipid	lipid81	lipid617	0.530281	6.44451e-08	2.03627e-07
lipid	lipid657	lipid773	0.530279	6.44526e-08	2.03649e-07
lipid	lipid38	lipid72	0.530277	6.446e-08	2.03671e-07
lipid	lipid233	lipid371	0.530277	6.4462e-08	2.03675e-07
lipid	lipid613	lipid802	0.530275	6.44677e-08	2.03692e-07
orthologstool	orthologstool354	orthologstool359	0.56597	3.66614e-08	2.03734e-07
orthologstool	orthologstool100	orthologstool327	0.565963	3.66776e-08	2.03804e-07
orthologstool	orthologstool84	orthologstool204	-0.565962	3.66804e-08	2.03804e-07
lipid	lipid628	lipid681	0.530263	6.45208e-08	2.03858e-07
lipid	lipid633	lipid711	0.530259	6.45375e-08	2.03908e-07
lipid	lipid199	lipid468	0.530258	6.45413e-08	2.03917e-07
lipid	lipid724	lipid726	0.530258	6.45412e-08	2.03917e-07
lipid	lipid324	lipid512	0.530255	6.45543e-08	2.03956e-07
microbenasal	microbenasal39	microbenasal74	-0.536178	2.5541e-08	2.03997e-07
microbenasal	microbenasal57	microbenasal68	0.536165	2.55641e-08	2.03997e-07
lipid	lipid36	lipid88	0.530249	6.45842e-08	2.04049e-07
lipid	lipid293	lipid338	0.530244	6.46039e-08	2.04109e-07
ortholognasal	ortholognasal70	ortholognasal142	0.53714	2.84255e-08	2.04128e-07
lipid	lipid244	lipid629	0.530241	6.46171e-08	2.04149e-07
lipid	lipid579	lipid824	0.530239	6.46259e-08	2.04175e-07
lipid	lipid54	lipid529	-0.530238	6.46282e-08	2.0418e-07
lipid	lipid706	lipid832	0.530237	6.46344e-08	2.04199e-07
orthologstool	orthologstool309	orthologstool324	0.565927	3.67667e-08	2.04267e-07
orthologstool	orthologstool15	orthologstool311	0.565923	3.67771e-08	2.04307e-07
lipid	lipid762	lipid794	0.530226	6.46826e-08	2.04349e-07
lipid	lipid610	lipid825	0.530225	6.46862e-08	2.04358e-07
orthologstool	orthologstool31	orthologstool252	0.565917	3.6793e-08	2.04378e-07
ortholognasal	ortholognasal50	ortholognasal330	-0.537116	2.84743e-08	2.04455e-07
lipid	lipid160	lipid376	0.530218	6.47186e-08	2.04459e-07
lipid	lipid483	lipid648	0.530215	6.47289e-08	2.0449e-07
lipid	lipid24	lipid181	0.530215	6.47323e-08	2.04499e-07
orthologstool	orthologstool59	orthologstool286	0.565901	3.68324e-08	2.04579e-07
lipid	lipid206	lipid677	0.530208	6.47607e-08	2.04587e-07
lipid	lipid91	lipid688	0.530207	6.47668e-08	2.04604e-07
metabolite	metabolite119	metabolite632	0.573358	2.32337e-09	2.04609e-07
metabolite	metabolite406	metabolite426	0.573362	2.32263e-09	2.04609e-07
lipid	lipid74	lipid547	0.530204	6.47776e-08	2.04636e-07
lipid	lipid208	lipid314	0.530201	6.47931e-08	2.04683e-07
ortholognasal	ortholognasal158	ortholognasal343	0.537095	2.85164e-08	2.04734e-07
lipid	lipid527	lipid655	0.530196	6.48114e-08	2.04739e-07
lipid	lipid560	lipid832	0.530192	6.48323e-08	2.04804e-07
lipid	lipid690	lipid827	0.530186	6.48584e-08	2.04884e-07
ortholognasal	ortholognasal66	ortholognasal136	0.537082	2.85425e-08	2.04899e-07
metabolite	metabolite128	metabolite142	0.573332	2.32806e-09	2.04922e-07
lipid	lipid518	lipid735	0.530182	6.48724e-08	2.04927e-07
lipid	lipid433	lipid648	0.530181	6.48786e-08	2.04945e-07
metabolite	metabolite100	metabolite173	0.573322	2.32994e-09	2.04988e-07
orthologstool	orthologstool6	orthologstool155	0.565868	3.69149e-08	2.0502e-07
lipid	lipid185	lipid207	0.530175	6.49038e-08	2.05022e-07
orthologstool	orthologstool39	orthologstool355	0.565865	3.69227e-08	2.05045e-07
lipid	lipid435	lipid670	0.530165	6.49485e-08	2.05162e-07
lipid	lipid59	lipid413	0.530162	6.49615e-08	2.05201e-07
orthologstool	orthologstool18	orthologstool304	-0.56585	3.69594e-08	2.05232e-07
ortholognasal	ortholognasal7	ortholognasal281	-0.537054	2.85979e-08	2.05273e-07
lipid	lipid603	lipid685	0.530156	6.49866e-08	2.05279e-07
orthologstool	orthologstool158	orthologstool298	-0.565843	3.69755e-08	2.05303e-07
metabolite	metabolite207	metabolite217	0.573293	2.33523e-09	2.05354e-07
orthologstool	orthologstool48	orthologstool186	0.565837	3.6991e-08	2.05372e-07
ortholognasal	ortholognasal208	ortholognasal331	-0.537044	2.86187e-08	2.05399e-07
lipid	lipid441	lipid718	0.530146	6.50326e-08	2.05422e-07
lipid	lipid3	lipid665	0.530143	6.5043e-08	2.05453e-07
lipid	lipid544	lipid697	0.530141	6.50518e-08	2.05479e-07
lipid	lipid615	lipid703	0.530141	6.50543e-08	2.05485e-07
lipid	lipid463	lipid586	0.530139	6.50617e-08	2.05507e-07
orthologstool	orthologstool282	orthologstool323	0.565824	3.70241e-08	2.05538e-07
lipid	lipid784	lipid815	0.530135	6.50809e-08	2.05565e-07
lipid	lipid565	lipid573	0.530131	6.50974e-08	2.05616e-07
lipid	lipid490	lipid748	0.530127	6.51138e-08	2.05666e-07
lipid	lipid248	lipid600	0.530126	6.51197e-08	2.05681e-07
lipid	lipid59	lipid519	0.530126	6.51197e-08	2.05681e-07
lipid	lipid91	lipid739	0.530123	6.51307e-08	2.05714e-07
ortholognasal	ortholognasal32	ortholognasal331	-0.53702	2.8667e-08	2.05722e-07
lipid	lipid197	lipid263	0.53012	6.51468e-08	2.05763e-07
lipid	lipid27	lipid489	0.530116	6.51656e-08	2.0582e-07
lipid	lipid63	lipid771	0.530115	6.51699e-08	2.05832e-07
ortholognasal	ortholognasal88	ortholognasal124	-0.537009	2.86896e-08	2.05861e-07
lipid	lipid65	lipid249	0.530101	6.52295e-08	2.06018e-07
lipid	lipid239	lipid658	0.530097	6.52452e-08	2.06066e-07
lipid	lipid543	lipid733	0.530096	6.52517e-08	2.06085e-07
lipid	lipid56	lipid520	0.530095	6.52568e-08	2.06099e-07
lipid	lipid84	lipid593	0.530093	6.52636e-08	2.06119e-07
lipid	lipid57	lipid334	0.530093	6.52658e-08	2.06124e-07
lipid	lipid255	lipid684	0.530089	6.52805e-08	2.06169e-07
lipid	lipid515	lipid692	0.530087	6.52903e-08	2.06198e-07
lipid	lipid157	lipid707	0.530087	6.52929e-08	2.06204e-07
lipid	lipid165	lipid168	0.530084	6.53032e-08	2.06235e-07
lipid	lipid9	lipid184	0.530082	6.53146e-08	2.06269e-07
orthologstool	orthologstool310	orthologstool311	0.56577	3.71595e-08	2.06272e-07
lipid	lipid200	lipid357	0.530081	6.53173e-08	2.06274e-07
lipid	lipid460	lipid679	0.530081	6.53175e-08	2.06274e-07
lipid	lipid637	lipid718	0.530079	6.53245e-08	2.06295e-07
lipid	lipid440	lipid589	0.530077	6.53363e-08	2.0633e-07
orthologstool	orthologstool120	orthologstool291	0.565764	3.71747e-08	2.06339e-07
lipid	lipid603	lipid808	0.530075	6.53431e-08	2.0635e-07
lipid	lipid435	lipid772	0.530075	6.53456e-08	2.06356e-07
lipid	lipid507	lipid814	0.530071	6.53623e-08	2.06407e-07
lipid	lipid489	lipid630	0.530069	6.53693e-08	2.06427e-07
ortholognasal	ortholognasal83	ortholognasal348	0.536966	2.8776e-08	2.06458e-07
lipid	lipid617	lipid798	0.530064	6.53919e-08	2.06497e-07
ortholognasal	ortholognasal213	ortholognasal321	-0.536962	2.87848e-08	2.06498e-07
lipid	lipid237	lipid706	0.530062	6.5399e-08	2.06517e-07
lipid	lipid200	lipid592	0.53006	6.5409e-08	2.06545e-07
lipid	lipid32	lipid677	0.53006	6.54089e-08	2.06545e-07
lipid	lipid400	lipid610	0.530059	6.54133e-08	2.06557e-07
metabolite	metabolite110	metabolite173	0.573212	2.35012e-09	2.06564e-07
lipid	lipid667	lipid735	0.530058	6.542e-08	2.06576e-07
ortholognasal	ortholognasal195	ortholognasal211	-0.536954	2.87998e-08	2.06583e-07
lipid	lipid186	lipid615	0.530053	6.54408e-08	2.0664e-07
lipid	lipid230	lipid675	0.530052	6.54462e-08	2.06655e-07
lipid	lipid93	lipid429	0.53005	6.54557e-08	2.06684e-07
lipid	lipid111	lipid763	0.530048	6.54627e-08	2.06704e-07
metabolite	metabolite231	metabolite374	-0.573197	2.3529e-09	2.06708e-07
lipid	lipid214	lipid727	0.530045	6.54745e-08	2.06739e-07
lipid	lipid95	lipid716	0.530045	6.54776e-08	2.06747e-07
orthologstool	orthologstool42	orthologstool238	0.565732	3.72546e-08	2.06765e-07
lipid	lipid629	lipid647	0.530042	6.54899e-08	2.06784e-07
lipid	lipid638	lipid771	0.530038	6.55048e-08	2.0683e-07
lipid	lipid264	lipid466	0.530032	6.55352e-08	2.06924e-07
lipid	lipid191	lipid459	0.53003	6.55418e-08	2.06943e-07
lipid	lipid264	lipid428	0.530027	6.55568e-08	2.06988e-07
lipid	lipid396	lipid758	0.530021	6.55836e-08	2.07071e-07
lipid	lipid660	lipid794	0.530019	6.55889e-08	2.07086e-07
orthologstool	orthologstool196	orthologstool323	0.565704	3.73236e-08	2.0713e-07
lipid	lipid251	lipid761	0.530016	6.56043e-08	2.07133e-07
lipid	lipid242	lipid396	0.530011	6.56239e-08	2.07193e-07
lipid	lipid83	lipid392	0.530008	6.56415e-08	2.07246e-07
ortholognasal	ortholognasal78	ortholognasal277	0.536906	2.88987e-08	2.07268e-07
lipid	lipid79	lipid254	0.530002	6.56678e-08	2.07328e-07
lipid	lipid441	lipid690	0.529998	6.56844e-08	2.07378e-07
lipid	lipid7	lipid17	0.529998	6.56858e-08	2.07381e-07
lipid	lipid69	lipid827	0.529995	6.56955e-08	2.0741e-07
lipid	lipid531	lipid740	0.529993	6.57072e-08	2.07445e-07
orthologstool	orthologstool30	orthologstool181	0.56568	3.73853e-08	2.07455e-07
lipid	lipid32	lipid733	0.529989	6.57228e-08	2.07492e-07
lipid	lipid405	lipid752	0.529988	6.5728e-08	2.07503e-07
lipid	lipid549	lipid754	0.529988	6.5728e-08	2.07503e-07
lipid	lipid675	lipid680	0.529988	6.57278e-08	2.07503e-07
lipid	lipid233	lipid495	0.529986	6.57374e-08	2.07531e-07
lipid	lipid562	lipid765	0.529985	6.57412e-08	2.07541e-07
metabolite	metabolite241	metabolite372	0.573137	2.36414e-09	2.07594e-07
lipid	lipid205	lipid241	0.529977	6.57766e-08	2.07651e-07
lipid	lipid230	lipid244	0.529976	6.57806e-08	2.07662e-07
lipid	lipid27	lipid823	0.529973	6.57958e-08	2.07708e-07
metabolite	metabolite126	metabolite163	0.573116	2.36791e-09	2.07725e-07
metabolite	metabolite13	metabolite276	0.57312	2.36729e-09	2.07725e-07
lipid	lipid369	lipid768	0.529969	6.58105e-08	2.07752e-07
lipid	lipid327	lipid405	0.529968	6.58149e-08	2.07764e-07
orthologstool	orthologstool21	orthologstool140	0.565655	3.74467e-08	2.07778e-07
lipid	lipid68	lipid237	0.529958	6.586e-08	2.07903e-07
lipid	lipid89	lipid400	0.529958	6.58595e-08	2.07903e-07
lipid	lipid99	lipid176	0.529957	6.58643e-08	2.07915e-07
lipid	lipid172	lipid437	0.529957	6.5866e-08	2.07918e-07
orthologstool	orthologstool78	orthologstool281	-0.565642	3.74794e-08	2.07942e-07
lipid	lipid22	lipid345	0.529954	6.58772e-08	2.07952e-07
lipid	lipid84	lipid494	0.529954	6.58789e-08	2.07955e-07
lipid	lipid9	lipid210	0.529953	6.58841e-08	2.0797e-07
lipid	lipid728	lipid782	0.529949	6.59029e-08	2.08027e-07
lipid	lipid77	lipid255	0.529947	6.59096e-08	2.08047e-07
lipid	lipid24	lipid842	0.529945	6.59169e-08	2.08068e-07
lipid	lipid436	lipid792	0.529943	6.59259e-08	2.08095e-07
orthologstool	orthologstool13	orthologstool88	0.56563	3.75107e-08	2.08097e-07
lipid	lipid89	lipid679	0.529937	6.59524e-08	2.08176e-07
lipid	lipid239	lipid425	0.529934	6.5969e-08	2.08227e-07
lipid	lipid60	lipid801	0.529927	6.59972e-08	2.08314e-07
lipid	lipid335	lipid768	0.529921	6.6023e-08	2.08394e-07
lipid	lipid252	lipid681	0.529921	6.60244e-08	2.08397e-07
lipid	lipid362	lipid760	0.529916	6.60456e-08	2.08462e-07
orthologstool	orthologstool347	orthologstool356	-0.565601	3.75829e-08	2.0848e-07
lipid	lipid508	lipid829	0.529914	6.60547e-08	2.08488e-07
lipid	lipid162	lipid481	0.529908	6.60845e-08	2.08581e-07
ortholognasal	ortholognasal9	ortholognasal22	0.536814	2.90859e-08	2.08587e-07
ortholognasal	ortholognasal42	ortholognasal297	0.536809	2.90953e-08	2.08631e-07
lipid	lipid172	lipid575	0.529902	6.61097e-08	2.08658e-07
lipid	lipid50	lipid184	0.529901	6.61134e-08	2.08668e-07
lipid	lipid454	lipid711	0.529901	6.61143e-08	2.08669e-07
lipid	lipid230	lipid402	0.5299	6.61194e-08	2.08683e-07
lipid	lipid653	lipid843	0.529898	6.61254e-08	2.087e-07
lipid	lipid39	lipid508	0.529898	6.61288e-08	2.08709e-07
lipid	lipid630	lipid761	0.529897	6.61334e-08	2.08722e-07
lipid	lipid400	lipid816	0.529896	6.61361e-08	2.08729e-07
lipid	lipid71	lipid735	0.529894	6.61444e-08	2.08753e-07
metabolite	metabolite108	metabolite171	0.573045	2.38113e-09	2.08784e-07
lipid	lipid80	lipid544	0.52989	6.61631e-08	2.0881e-07
lipid	lipid427	lipid718	0.529888	6.6172e-08	2.08836e-07
lipid	lipid30	lipid750	0.529885	6.61861e-08	2.08879e-07
lipid	lipid71	lipid601	0.529883	6.61943e-08	2.08903e-07
lipid	lipid810	lipid822	0.529881	6.6203e-08	2.08929e-07
lipid	lipid239	lipid694	0.529875	6.62295e-08	2.09011e-07
lipid	lipid96	lipid708	0.529868	6.62603e-08	2.09106e-07
lipid	lipid30	lipid668	0.529868	6.62631e-08	2.09113e-07
ortholognasal	ortholognasal314	ortholognasal340	0.536774	2.91677e-08	2.09127e-07
lipid	lipid238	lipid800	0.529865	6.62761e-08	2.09152e-07
lipid	lipid155	lipid464	0.529864	6.62803e-08	2.09163e-07
lipid	lipid397	lipid780	0.529859	6.62995e-08	2.09222e-07
lipid	lipid217	lipid722	0.529858	6.63074e-08	2.09245e-07
lipid	lipid439	lipid683	0.529857	6.63096e-08	2.0925e-07
lipid	lipid449	lipid729	0.529854	6.63246e-08	2.09296e-07
orthologstool	orthologstool52	orthologstool310	0.565542	3.77339e-08	2.093e-07
lipid	lipid543	lipid598	0.529851	6.63362e-08	2.09331e-07
lipid	lipid73	lipid522	0.529841	6.63802e-08	2.09468e-07
lipid	lipid396	lipid752	0.52984	6.63861e-08	2.09484e-07
lipid	lipid327	lipid483	0.529839	6.63905e-08	2.09494e-07
lipid	lipid38	lipid385	0.529839	6.63903e-08	2.09494e-07
ortholognasal	ortholognasal7	ortholognasal125	-0.536745	2.92278e-08	2.09534e-07
lipid	lipid548	lipid718	0.529833	6.64173e-08	2.09577e-07
lipid	lipid487	lipid559	0.529833	6.64179e-08	2.09577e-07
lipid	lipid399	lipid586	0.529832	6.64229e-08	2.09591e-07
lipid	lipid336	lipid666	0.529831	6.64277e-08	2.09605e-07
lipid	lipid397	lipid758	0.52983	6.64288e-08	2.09606e-07
lipid	lipid40	lipid437	0.52983	6.64327e-08	2.09616e-07
lipid	lipid677	lipid784	0.52983	6.6433e-08	2.09616e-07
lipid	lipid50	lipid488	0.529827	6.64454e-08	2.09653e-07
lipid	lipid6	lipid626	0.529827	6.64461e-08	2.09653e-07
lipid	lipid387	lipid595	0.529824	6.64596e-08	2.09694e-07
lipid	lipid186	lipid616	0.529821	6.64712e-08	2.09729e-07
lipid	lipid327	lipid374	0.529821	6.64727e-08	2.09732e-07
ortholognasal	ortholognasal309	ortholognasal341	0.536729	2.92594e-08	2.09737e-07
lipid	lipid3	lipid40	0.529819	6.64794e-08	2.09751e-07
lipid	lipid167	lipid397	0.529818	6.64865e-08	2.09771e-07
lipid	lipid359	lipid732	0.529817	6.6487e-08	2.09771e-07
lipid	lipid76	lipid250	0.529816	6.64912e-08	2.09783e-07
orthologstool	orthologstool190	orthologstool308	-0.565506	3.78259e-08	2.09793e-07
lipid	lipid255	lipid581	0.529808	6.65281e-08	2.09897e-07
orthologstool	orthologstool105	orthologstool172	0.565493	3.78595e-08	2.09907e-07
orthologstool	orthologstool206	orthologstool251	0.565496	3.78517e-08	2.09907e-07
orthologstool	orthologstool250	orthologstool343	-0.565494	3.78562e-08	2.09907e-07
orthologstool	orthologstool59	orthologstool172	0.565493	3.7859e-08	2.09907e-07
lipid	lipid6	lipid361	0.529794	6.65919e-08	2.10097e-07
lipid	lipid332	lipid441	0.529794	6.65927e-08	2.10097e-07
lipid	lipid96	lipid409	0.529792	6.66007e-08	2.10121e-07
lipid	lipid156	lipid595	0.529791	6.66058e-08	2.10135e-07
lipid	lipid96	lipid479	0.529791	6.66064e-08	2.10135e-07
lipid	lipid248	lipid688	0.52979	6.66117e-08	2.1015e-07
lipid	lipid532	lipid793	0.529788	6.66182e-08	2.10168e-07
lipid	lipid254	lipid324	0.529788	6.66199e-08	2.10172e-07
lipid	lipid588	lipid802	0.529787	6.66212e-08	2.10174e-07
lipid	lipid261	lipid320	0.529787	6.66231e-08	2.10178e-07
lipid	lipid387	lipid732	0.529785	6.66338e-08	2.1021e-07
lipid	lipid67	lipid775	0.529783	6.66394e-08	2.10226e-07
lipid	lipid54	lipid478	-0.529778	6.66615e-08	2.10294e-07
orthologstool	orthologstool78	orthologstool296	-0.565464	3.79332e-08	2.10298e-07
protein	protein98	protein297	-0.595265	2.49031e-10	2.10315e-07
lipid	lipid494	lipid686	0.529777	6.66693e-08	2.10317e-07
metabolite	metabolite259	metabolite261	0.572942	2.40051e-09	2.10381e-07
lipid	lipid334	lipid560	0.529768	6.67067e-08	2.10433e-07
lipid	lipid232	lipid468	0.529768	6.67105e-08	2.10443e-07
lipid	lipid692	lipid728	0.529758	6.67529e-08	2.10575e-07
lipid	lipid3	lipid206	0.529754	6.67729e-08	2.10636e-07
lipid	lipid244	lipid651	0.529752	6.678e-08	2.10657e-07
lipid	lipid664	lipid793	0.52974	6.68351e-08	2.10829e-07
orthologstool	orthologstool169	orthologstool353	0.565423	3.80381e-08	2.10861e-07
ortholognasal	ortholognasal311	ortholognasal341	0.536648	2.94271e-08	2.10915e-07
lipid	lipid596	lipid617	0.529732	6.68717e-08	2.10942e-07
lipid	lipid536	lipid777	0.529728	6.68881e-08	2.10992e-07
orthologstool	orthologstool291	orthologstool354	0.565412	3.80653e-08	2.10994e-07
lipid	lipid152	lipid213	0.529727	6.68931e-08	2.11004e-07
lipid	lipid153	lipid519	0.529727	6.68931e-08	2.11004e-07
lipid	lipid83	lipid380	0.529726	6.68955e-08	2.1101e-07
lipid	lipid240	lipid644	0.529725	6.69012e-08	2.11026e-07
lipid	lipid613	lipid806	0.529722	6.6915e-08	2.11068e-07
lipid	lipid492	lipid630	0.529721	6.69215e-08	2.11086e-07
lipid	lipid200	lipid674	0.52972	6.69226e-08	2.11088e-07
lipid	lipid741	lipid784	0.529713	6.69557e-08	2.11191e-07
lipid	lipid483	lipid718	0.529712	6.69626e-08	2.1121e-07
lipid	lipid601	lipid820	0.529703	6.70021e-08	2.11333e-07
lipid	lipid459	lipid774	0.529702	6.7004e-08	2.11337e-07
lipid	lipid537	lipid787	0.5297	6.70138e-08	2.11366e-07
orthologstool	orthologstool29	orthologstool160	0.565385	3.81358e-08	2.11367e-07
lipid	lipid156	lipid650	0.529699	6.70202e-08	2.11384e-07
lipid	lipid429	lipid780	0.529695	6.70353e-08	2.1143e-07
lipid	lipid209	lipid229	0.529695	6.7036e-08	2.11431e-07
lipid	lipid200	lipid526	0.529692	6.7052e-08	2.11479e-07
lipid	lipid473	lipid669	0.529689	6.70632e-08	2.11513e-07
ortholognasal	ortholognasal60	ortholognasal160	-0.536596	2.95344e-08	2.1166e-07
lipid	lipid244	lipid616	0.529678	6.71143e-08	2.11672e-07
lipid	lipid420	lipid681	0.529672	6.71411e-08	2.11755e-07
orthologstool	orthologstool58	orthologstool114	0.565353	3.82173e-08	2.118e-07
orthologstool	orthologstool158	orthologstool304	-0.565351	3.82208e-08	2.11802e-07
lipid	lipid96	lipid430	0.529667	6.71631e-08	2.11822e-07
lipid	lipid613	lipid809	0.529667	6.71653e-08	2.11827e-07
lipid	lipid11	lipid529	0.529663	6.71833e-08	2.11882e-07
lipid	lipid594	lipid603	0.529661	6.71911e-08	2.11905e-07
lipid	lipid80	lipid755	0.52966	6.71948e-08	2.11915e-07
orthologstool	orthologstool240	orthologstool282	0.565342	3.82463e-08	2.11925e-07
orthologstool	orthologstool337	orthologstool351	-0.56534	3.8251e-08	2.11933e-07
ortholognasal	ortholognasal143	ortholognasal276	-0.536575	2.95782e-08	2.1195e-07
ortholognasal	ortholognasal16	ortholognasal141	0.536573	2.95825e-08	2.11957e-07
lipid	lipid80	lipid584	0.529653	6.72259e-08	2.12011e-07
lipid	lipid62	lipid325	0.529653	6.72281e-08	2.12016e-07
lipid	lipid96	lipid413	0.52965	6.72383e-08	2.12046e-07
lipid	lipid736	lipid786	0.529648	6.72498e-08	2.12081e-07
lipid	lipid468	lipid761	0.529647	6.7253e-08	2.12089e-07
lipid	lipid689	lipid832	0.529645	6.72608e-08	2.12112e-07
lipid	lipid494	lipid749	0.529645	6.72632e-08	2.12117e-07
lipid	lipid185	lipid271	0.529644	6.72693e-08	2.12135e-07
lipid	lipid96	lipid630	0.529639	6.72901e-08	2.12199e-07
lipid	lipid454	lipid721	0.529637	6.7299e-08	2.12225e-07
lipid	lipid141	lipid727	0.529633	6.7318e-08	2.12283e-07
lipid	lipid227	lipid324	0.529632	6.73241e-08	2.123e-07
orthologstool	orthologstool25	orthologstool279	-0.565312	3.83228e-08	2.12313e-07
orthologstool	orthologstool36	orthologstool156	0.565309	3.83305e-08	2.12338e-07
lipid	lipid100	lipid791	0.529627	6.73429e-08	2.12357e-07
lipid	lipid477	lipid626	0.529622	6.73675e-08	2.12433e-07
lipid	lipid30	lipid39	0.529621	6.73695e-08	2.12438e-07
lipid	lipid542	lipid821	0.529621	6.73712e-08	2.12441e-07
lipid	lipid705	lipid783	0.52962	6.73744e-08	2.12449e-07
lipid	lipid419	lipid621	0.52962	6.73775e-08	2.12457e-07
lipid	lipid107	lipid555	0.529618	6.73853e-08	2.1248e-07
lipid	lipid79	lipid748	0.529614	6.74045e-08	2.12539e-07
lipid	lipid212	lipid336	0.529611	6.7417e-08	2.12576e-07
lipid	lipid2	lipid498	0.529608	6.74328e-08	2.12624e-07
lipid	lipid644	lipid802	0.529604	6.74469e-08	2.12666e-07
lipid	lipid572	lipid631	0.5296	6.74653e-08	2.12723e-07
lipid	lipid322	lipid418	0.5296	6.74664e-08	2.12724e-07
metabolite	metabolite104	metabolite131	0.572793	2.42876e-09	2.12755e-07
lipid	lipid631	lipid791	0.529598	6.74776e-08	2.12758e-07
lipid	lipid24	lipid697	0.529591	6.75068e-08	2.12848e-07
orthologstool	orthologstool176	orthologstool304	-0.56527	3.84309e-08	2.12875e-07
lipid	lipid242	lipid661	0.529588	6.75201e-08	2.12888e-07
lipid	lipid212	lipid715	0.529588	6.75214e-08	2.1289e-07
lipid	lipid604	lipid654	0.529586	6.75286e-08	2.12911e-07
lipid	lipid69	lipid626	0.529586	6.75314e-08	2.12918e-07
lipid	lipid365	lipid533	0.529584	6.75403e-08	2.12944e-07
lipid	lipid403	lipid634	0.529583	6.75436e-08	2.12953e-07
lipid	lipid418	lipid748	0.529582	6.75496e-08	2.1297e-07
lipid	lipid472	lipid753	0.52958	6.7559e-08	2.12998e-07
lipid	lipid80	lipid526	0.529579	6.75628e-08	2.13008e-07
lipid	lipid551	lipid782	0.529578	6.75649e-08	2.13012e-07
lipid	lipid526	lipid782	0.529576	6.75739e-08	2.13039e-07
lipid	lipid606	lipid804	0.529576	6.75762e-08	2.13044e-07
lipid	lipid37	lipid760	0.529575	6.75807e-08	2.13057e-07
orthologstool	orthologstool248	orthologstool329	-0.565256	3.84682e-08	2.13064e-07
lipid	lipid89	lipid206	0.529571	6.75995e-08	2.13114e-07
lipid	lipid417	lipid564	0.529561	6.76463e-08	2.13258e-07
lipid	lipid810	lipid831	0.529561	6.76463e-08	2.13258e-07
lipid	lipid157	lipid779	0.529558	6.76562e-08	2.13287e-07
lipid	lipid471	lipid591	0.529558	6.76576e-08	2.13289e-07
metabolite	metabolite101	metabolite171	0.572753	2.43625e-09	2.13307e-07
lipid	lipid3	lipid212	0.529553	6.76809e-08	2.13361e-07
lipid	lipid235	lipid688	0.52955	6.76955e-08	2.13405e-07
lipid	lipid31	lipid566	0.529548	6.77046e-08	2.13432e-07
lipid	lipid568	lipid591	0.529541	6.77369e-08	2.13532e-07
orthologstool	orthologstool92	orthologstool330	-0.565219	3.85636e-08	2.13574e-07
lipid	lipid702	lipid781	0.529537	6.77531e-08	2.13581e-07
ortholognasal	ortholognasal296	ortholognasal317	-0.536463	2.98128e-08	2.13583e-07
lipid	lipid90	lipid401	0.529531	6.77811e-08	2.13668e-07
lipid	lipid153	lipid239	0.52953	6.77837e-08	2.13674e-07
ortholognasal	ortholognasal175	ortholognasal342	-0.536455	2.98294e-08	2.13678e-07
lipid	lipid78	lipid386	0.529529	6.77882e-08	2.13686e-07
lipid	lipid212	lipid465	0.529529	6.77908e-08	2.13692e-07
lipid	lipid527	lipid540	0.529527	6.78001e-08	2.1372e-07
lipid	lipid482	lipid607	0.529523	6.78187e-08	2.13777e-07
lipid	lipid83	lipid824	0.529522	6.78199e-08	2.13779e-07
lipid	lipid334	lipid566	0.529521	6.78242e-08	2.1379e-07
lipid	lipid403	lipid757	0.52952	6.78304e-08	2.13808e-07
lipid	lipid36	lipid555	0.529519	6.78368e-08	2.13826e-07
lipid	lipid416	lipid648	0.529518	6.78406e-08	2.13836e-07
lipid	lipid296	lipid837	0.529512	6.78655e-08	2.13913e-07
lipid	lipid322	lipid440	0.529511	6.78699e-08	2.13925e-07
ortholognasal	ortholognasal306	ortholognasal341	0.536436	2.98679e-08	2.1393e-07
lipid	lipid11	lipid530	0.52951	6.78757e-08	2.13941e-07
lipid	lipid181	lipid265	0.52951	6.78778e-08	2.13946e-07
lipid	lipid540	lipid669	0.529507	6.78909e-08	2.13985e-07
lipid	lipid74	lipid553	0.529501	6.79162e-08	2.14063e-07
lipid	lipid250	lipid604	0.5295	6.79207e-08	2.14075e-07
orthologstool	orthologstool53	orthologstool127	0.565182	3.86584e-08	2.14081e-07
lipid	lipid336	lipid426	0.529497	6.79372e-08	2.14125e-07
lipid	lipid239	lipid746	0.529496	6.79407e-08	2.14135e-07
ortholognasal	ortholognasal297	ortholognasal306	0.536415	2.99132e-08	2.1423e-07
lipid	lipid74	lipid580	0.529485	6.79917e-08	2.14294e-07
metabolite	metabolite362	metabolite531	0.572687	2.44896e-09	2.14317e-07
lipid	lipid274	lipid837	0.529482	6.80054e-08	2.14335e-07
lipid	lipid156	lipid638	0.529479	6.80168e-08	2.14369e-07
lipid	lipid369	lipid660	0.529477	6.80254e-08	2.14394e-07
lipid	lipid11	lipid186	0.529475	6.80388e-08	2.14434e-07
ortholognasal	ortholognasal133	ortholognasal328	0.536399	2.99466e-08	2.14445e-07
lipid	lipid157	lipid498	0.52947	6.80609e-08	2.14502e-07
lipid	lipid111	lipid773	0.529468	6.80696e-08	2.14528e-07
lipid	lipid186	lipid216	0.529465	6.80808e-08	2.14561e-07
lipid	lipid546	lipid721	0.529465	6.80815e-08	2.14562e-07
lipid	lipid185	lipid242	0.529465	6.80842e-08	2.14568e-07
lipid	lipid606	lipid669	0.529463	6.80892e-08	2.14582e-07
lipid	lipid664	lipid840	0.529462	6.80972e-08	2.14605e-07
lipid	lipid254	lipid430	0.529461	6.81011e-08	2.14616e-07
lipid	lipid641	lipid721	0.52946	6.81029e-08	2.1462e-07
lipid	lipid251	lipid398	0.529456	6.81221e-08	2.14676e-07
lipid	lipid327	lipid414	0.529456	6.8122e-08	2.14676e-07
lipid	lipid50	lipid58	0.529454	6.81337e-08	2.14711e-07
lipid	lipid391	lipid689	0.529453	6.81373e-08	2.1472e-07
lipid	lipid423	lipid463	0.529453	6.81389e-08	2.14724e-07
orthologstool	orthologstool51	orthologstool79	0.56513	3.87941e-08	2.14814e-07
lipid	lipid96	lipid478	0.529442	6.81876e-08	2.14875e-07
lipid	lipid228	lipid322	0.529439	6.82001e-08	2.14913e-07
lipid	lipid218	lipid280	0.529439	6.82021e-08	2.14917e-07
lipid	lipid636	lipid678	0.529437	6.82086e-08	2.14936e-07
ortholognasal	ortholognasal151	ortholognasal310	0.536364	3.002e-08	2.14947e-07
lipid	lipid293	lipid724	0.529433	6.82268e-08	2.14991e-07
lipid	lipid158	lipid715	0.529433	6.82301e-08	2.15e-07
lipid	lipid100	lipid610	0.529431	6.82369e-08	2.15017e-07
lipid	lipid249	lipid743	0.529431	6.82367e-08	2.15017e-07
lipid	lipid243	lipid791	0.529431	6.82387e-08	2.15021e-07
lipid	lipid12	lipid810	0.529429	6.82481e-08	2.15049e-07
lipid	lipid2	lipid456	0.529429	6.8249e-08	2.15049e-07
lipid	lipid237	lipid530	0.529428	6.82527e-08	2.15059e-07
lipid	lipid371	lipid604	0.529425	6.82666e-08	2.15101e-07
lipid	lipid77	lipid827	0.529415	6.83103e-08	2.15237e-07
lipid	lipid255	lipid579	0.529406	6.83521e-08	2.15367e-07
lipid	lipid164	lipid417	0.529405	6.83588e-08	2.15386e-07
lipid	lipid199	lipid557	0.529404	6.83622e-08	2.15395e-07
orthologstool	orthologstool18	orthologstool316	-0.565087	3.89062e-08	2.15416e-07
lipid	lipid162	lipid488	0.529394	6.84076e-08	2.15536e-07
lipid	lipid380	lipid695	0.529392	6.8415e-08	2.15558e-07
lipid	lipid80	lipid505	0.529392	6.84157e-08	2.15558e-07
lipid	lipid27	lipid488	0.52939	6.84259e-08	2.15588e-07
orthologstool	orthologstool298	orthologstool308	0.565068	3.89573e-08	2.1567e-07
orthologstool	orthologstool41	orthologstool249	-0.565067	3.89586e-08	2.1567e-07
lipid	lipid244	lipid654	0.529384	6.84562e-08	2.1568e-07
lipid	lipid389	lipid779	0.529383	6.84564e-08	2.1568e-07
lipid	lipid237	lipid441	0.529382	6.84637e-08	2.15701e-07
lipid	lipid409	lipid617	0.529381	6.84665e-08	2.15708e-07
ortholognasal	ortholognasal83	ortholognasal146	-0.53631	3.0135e-08	2.15746e-07
lipid	lipid594	lipid631	0.529375	6.84943e-08	2.15793e-07
lipid	lipid99	lipid529	0.529375	6.84947e-08	2.15793e-07
lipid	lipid775	lipid780	0.529372	6.85105e-08	2.15841e-07
lipid	lipid11	lipid434	0.529371	6.85144e-08	2.15852e-07
lipid	lipid255	lipid451	0.52937	6.85175e-08	2.1586e-07
lipid	lipid172	lipid768	0.529369	6.85211e-08	2.15869e-07
lipid	lipid2	lipid338	0.529369	6.8522e-08	2.1587e-07
lipid	lipid717	lipid775	0.529363	6.85525e-08	2.15964e-07
lipid	lipid323	lipid370	0.529362	6.85573e-08	2.15977e-07
lipid	lipid86	lipid462	0.52936	6.85653e-08	2.16e-07
lipid	lipid164	lipid185	0.529358	6.85736e-08	2.16025e-07
lipid	lipid236	lipid267	0.529358	6.85748e-08	2.16027e-07
lipid	lipid62	lipid237	0.529356	6.85807e-08	2.16043e-07
orthologstool	orthologstool74	orthologstool353	0.56504	3.90309e-08	2.16051e-07
lipid	lipid166	lipid631	0.529346	6.86302e-08	2.16197e-07
lipid	lipid209	lipid248	0.529345	6.86332e-08	2.16205e-07
lipid	lipid483	lipid762	0.529344	6.8637e-08	2.16215e-07
lipid	lipid101	lipid229	0.529342	6.86455e-08	2.1624e-07
metabolite	metabolite327	metabolite518	0.572567	2.47214e-09	2.16241e-07
orthologstool	orthologstool269	orthologstool357	0.565024	3.90724e-08	2.16263e-07
orthologstool	orthologstool31	orthologstool347	0.565022	3.90775e-08	2.16273e-07
lipid	lipid382	lipid721	0.529339	6.86628e-08	2.16292e-07
lipid	lipid241	lipid820	0.529328	6.87115e-08	2.16443e-07
lipid	lipid265	lipid745	0.529328	6.87119e-08	2.16443e-07
lipid	lipid469	lipid772	0.529326	6.87208e-08	2.16469e-07
ortholognasal	ortholognasal131	ortholognasal171	0.536259	3.0242e-08	2.16487e-07
lipid	lipid167	lipid388	0.529323	6.87342e-08	2.1651e-07
lipid	lipid125	lipid634	0.529321	6.87437e-08	2.16538e-07
lipid	lipid176	lipid756	0.529321	6.87466e-08	2.16545e-07
lipid	lipid58	lipid626	0.52932	6.87509e-08	2.16557e-07
orthologstool	orthologstool15	orthologstool289	0.564999	3.91374e-08	2.16585e-07
lipid	lipid494	lipid723	0.529317	6.8763e-08	2.16593e-07
lipid	lipid97	lipid240	0.529315	6.87722e-08	2.1662e-07
lipid	lipid676	lipid710	0.529311	6.87893e-08	2.16672e-07
orthologstool	orthologstool66	orthologstool177	0.564988	3.91657e-08	2.16724e-07
lipid	lipid281	lipid318	0.529303	6.8827e-08	2.16789e-07
lipid	lipid3	lipid22	0.529301	6.8835e-08	2.16812e-07
lipid	lipid357	lipid667	0.529297	6.88577e-08	2.16882e-07
lipid	lipid663	lipid782	0.529293	6.88717e-08	2.16924e-07
lipid	lipid251	lipid413	0.529292	6.88763e-08	2.16936e-07
lipid	lipid179	lipid783	0.529292	6.88785e-08	2.16941e-07
lipid	lipid241	lipid653	0.529285	6.89119e-08	2.17044e-07
ortholognasal	ortholognasal69	ortholognasal256	0.536218	3.03291e-08	2.17087e-07
lipid	lipid74	lipid544	0.529277	6.89481e-08	2.17157e-07
lipid	lipid757	lipid795	0.529271	6.89774e-08	2.17247e-07
lipid	lipid67	lipid785	0.529269	6.8986e-08	2.17272e-07
lipid	lipid233	lipid767	0.529266	6.90005e-08	2.17316e-07
cytokine	cytokine48	cytokine58	0.53637	3.57418e-08	2.17324e-07
lipid	lipid232	lipid380	0.529262	6.90173e-08	2.17367e-07
lipid	lipid36	lipid353	0.529261	6.90207e-08	2.17376e-07
orthologstool	orthologstool148	orthologstool152	0.564942	3.9288e-08	2.17382e-07
lipid	lipid301	lipid314	0.529259	6.90302e-08	2.17404e-07
orthologstool	orthologstool27	orthologstool361	0.564937	3.93018e-08	2.1744e-07
lipid	lipid569	lipid613	0.529255	6.90516e-08	2.17469e-07
lipid	lipid90	lipid432	0.529254	6.90562e-08	2.17482e-07
lipid	lipid549	lipid787	0.529251	6.9067e-08	2.17514e-07
lipid	lipid249	lipid761	0.529249	6.90778e-08	2.17546e-07
orthologstool	orthologstool187	orthologstool255	0.564927	3.93281e-08	2.17567e-07
lipid	lipid328	lipid405	0.529238	6.9128e-08	2.17702e-07
lipid	lipid177	lipid598	0.529236	6.91389e-08	2.17735e-07
lipid	lipid161	lipid803	0.529222	6.92013e-08	2.17929e-07
lipid	lipid199	lipid514	0.52922	6.92147e-08	2.17969e-07
lipid	lipid743	lipid793	0.529219	6.92192e-08	2.17982e-07
lipid	lipid154	lipid516	0.529217	6.92246e-08	2.17997e-07
orthologstool	orthologstool278	orthologstool360	0.564895	3.94116e-08	2.1801e-07
orthologstool	orthologstool45	orthologstool253	0.564894	3.9416e-08	2.18016e-07
lipid	lipid232	lipid466	0.529216	6.9233e-08	2.18021e-07
lipid	lipid153	lipid233	0.529213	6.92456e-08	2.18059e-07
lipid	lipid261	lipid497	0.529213	6.92462e-08	2.18059e-07
ortholognasal	ortholognasal61	ortholognasal78	0.536152	3.04716e-08	2.18082e-07
lipid	lipid176	lipid759	0.52921	6.92571e-08	2.18092e-07
lipid	lipid96	lipid438	0.52921	6.92607e-08	2.18101e-07
lipid	lipid56	lipid580	0.529209	6.92624e-08	2.18104e-07
lipid	lipid178	lipid767	0.529207	6.92753e-08	2.18142e-07
lipid	lipid421	lipid769	0.529206	6.92756e-08	2.18142e-07
lipid	lipid420	lipid591	0.5292	6.93052e-08	2.18233e-07
lipid	lipid610	lipid627	0.529196	6.93264e-08	2.18298e-07
orthologstool	orthologstool112	orthologstool292	-0.564871	3.9475e-08	2.18324e-07
lipid	lipid72	lipid649	0.529191	6.93471e-08	2.18361e-07
lipid	lipid551	lipid763	0.529189	6.9357e-08	2.18391e-07
orthologstool	orthologstool232	orthologstool257	0.564856	3.95162e-08	2.18515e-07
orthologstool	orthologstool304	orthologstool360	-0.564857	3.95136e-08	2.18515e-07
orthologstool	orthologstool170	orthologstool318	0.564851	3.95287e-08	2.18546e-07
orthologstool	orthologstool99	orthologstool268	-0.564851	3.9528e-08	2.18546e-07
metabolite	metabolite300	metabolite541	0.572421	2.50049e-09	2.18616e-07
lipid	lipid107	lipid533	0.529167	6.94614e-08	2.18717e-07
ortholognasal	ortholognasal118	ortholognasal252	-0.536107	3.05674e-08	2.18743e-07
orthologstool	orthologstool26	orthologstool52	0.564832	3.95795e-08	2.18793e-07
orthologstool	orthologstool53	orthologstool359	0.564832	3.958e-08	2.18793e-07
lipid	lipid680	lipid717	0.52916	6.94919e-08	2.18811e-07
lipid	lipid604	lipid785	0.529157	6.95053e-08	2.18852e-07
lipid	lipid79	lipid160	0.529156	6.95102e-08	2.18865e-07
lipid	lipid728	lipid798	0.529156	6.95123e-08	2.1887e-07
orthologstool	orthologstool101	orthologstool229	-0.564823	3.96024e-08	2.18898e-07
lipid	lipid5	lipid43	0.529151	6.95349e-08	2.18939e-07
lipid	lipid538	lipid832	0.52915	6.95403e-08	2.18954e-07
lipid	lipid92	lipid804	0.529147	6.95547e-08	2.18998e-07
lipid	lipid641	lipid698	0.529146	6.95583e-08	2.19007e-07
orthologstool	orthologstool11	orthologstool340	-0.564813	3.96292e-08	2.19028e-07
lipid	lipid167	lipid470	0.529144	6.9567e-08	2.19033e-07
lipid	lipid101	lipid208	0.529144	6.95677e-08	2.19033e-07
lipid	lipid249	lipid264	0.529143	6.95723e-08	2.19045e-07
lipid	lipid319	lipid498	0.529139	6.95903e-08	2.191e-07
lipid	lipid38	lipid710	0.529138	6.95945e-08	2.19111e-07
lipid	lipid4	lipid27	0.52913	6.96336e-08	2.19233e-07
lipid	lipid29	lipid643	0.529129	6.96383e-08	2.19245e-07
ortholognasal	ortholognasal207	ortholognasal285	-0.53607	3.06464e-08	2.19283e-07
lipid	lipid153	lipid558	0.529124	6.96611e-08	2.19315e-07
lipid	lipid222	lipid266	0.529123	6.96639e-08	2.19322e-07
lipid	lipid596	lipid719	0.52912	6.96795e-08	2.1937e-07
lipid	lipid172	lipid258	0.529115	6.97033e-08	2.19442e-07
orthologstool	orthologstool70	orthologstool184	0.564782	3.97121e-08	2.19467e-07
lipid	lipid95	lipid545	0.529107	6.97406e-08	2.19558e-07
lipid	lipid327	lipid424	0.529106	6.9743e-08	2.19564e-07
lipid	lipid250	lipid444	0.529104	6.9756e-08	2.19603e-07
lipid	lipid450	lipid747	0.529103	6.97592e-08	2.19611e-07
lipid	lipid584	lipid692	0.529096	6.97897e-08	2.19705e-07
lipid	lipid430	lipid612	0.52909	6.98209e-08	2.19801e-07
lipid	lipid192	lipid655	0.529088	6.9829e-08	2.19825e-07
lipid	lipid328	lipid439	0.529087	6.98318e-08	2.19831e-07
lipid	lipid430	lipid585	0.529078	6.9875e-08	2.19966e-07
lipid	lipid235	lipid823	0.529071	6.99087e-08	2.2007e-07
lipid	lipid479	lipid761	0.52907	6.99132e-08	2.20082e-07
lipid	lipid27	lipid394	0.529068	6.99222e-08	2.20108e-07
lipid	lipid250	lipid502	0.529067	6.99284e-08	2.20126e-07
lipid	lipid29	lipid85	0.529065	6.99377e-08	2.20153e-07
lipid	lipid473	lipid671	0.529064	6.99435e-08	2.2017e-07
lipid	lipid656	lipid715	0.529063	6.99485e-08	2.20183e-07
lipid	lipid230	lipid518	0.529057	6.99744e-08	2.20261e-07
lipid	lipid89	lipid801	0.529057	6.99744e-08	2.20261e-07
lipid	lipid232	lipid392	0.529056	6.99806e-08	2.20279e-07
orthologstool	orthologstool231	orthologstool260	0.564721	3.98748e-08	2.20347e-07
lipid	lipid247	lipid608	0.529049	7.00138e-08	2.20379e-07
lipid	lipid628	lipid746	0.529049	7.00138e-08	2.20379e-07
lipid	lipid535	lipid782	0.529048	7.00158e-08	2.20383e-07
lipid	lipid54	lipid574	-0.529047	7.00224e-08	2.20402e-07
lipid	lipid446	lipid746	0.529045	7.00328e-08	2.20433e-07
lipid	lipid32	lipid702	0.529043	7.00387e-08	2.2045e-07
lipid	lipid84	lipid545	0.529042	7.00444e-08	2.20466e-07
lipid	lipid403	lipid721	0.529042	7.00455e-08	2.20467e-07
lipid	lipid326	lipid369	0.529036	7.0074e-08	2.20555e-07
lipid	lipid759	lipid798	0.529035	7.00793e-08	2.2057e-07
lipid	lipid232	lipid410	0.529033	7.00893e-08	2.206e-07
lipid	lipid395	lipid730	0.52903	7.01004e-08	2.20632e-07
lipid	lipid232	lipid600	0.529029	7.01064e-08	2.20649e-07
lipid	lipid601	lipid827	0.529029	7.01071e-08	2.2065e-07
lipid	lipid613	lipid711	0.529028	7.01088e-08	2.20651e-07
lipid	lipid77	lipid160	0.529028	7.01089e-08	2.20651e-07
lipid	lipid162	lipid389	0.529027	7.01141e-08	2.20666e-07
lipid	lipid612	lipid656	0.529023	7.01344e-08	2.20728e-07
orthologstool	orthologstool13	orthologstool238	0.564693	3.99518e-08	2.20754e-07
lipid	lipid512	lipid671	0.529021	7.01436e-08	2.20755e-07
lipid	lipid505	lipid691	0.52902	7.01476e-08	2.20765e-07
lipid	lipid203	lipid615	0.529015	7.01706e-08	2.20836e-07
lipid	lipid259	lipid591	0.529003	7.0228e-08	2.21015e-07
lipid	lipid423	lipid689	0.528997	7.02561e-08	2.21101e-07
ortholognasal	ortholognasal8	ortholognasal260	0.535951	3.09045e-08	2.21105e-07
lipid	lipid580	lipid840	0.528995	7.02677e-08	2.21135e-07
lipid	lipid226	lipid807	0.528994	7.02702e-08	2.21142e-07
orthologstool	orthologstool32	orthologstool355	0.564664	4.00293e-08	2.21164e-07
lipid	lipid240	lipid410	0.528987	7.03056e-08	2.21251e-07
lipid	lipid421	lipid702	0.528985	7.03118e-08	2.21268e-07
lipid	lipid59	lipid505	0.528984	7.03171e-08	2.21283e-07
lipid	lipid717	lipid746	0.528984	7.03188e-08	2.21287e-07
lipid	lipid157	lipid728	0.52898	7.03395e-08	2.2135e-07
lipid	lipid398	lipid602	0.528978	7.03468e-08	2.21371e-07
lipid	lipid540	lipid681	0.52897	7.03842e-08	2.21486e-07
lipid	lipid99	lipid521	0.528968	7.03919e-08	2.21509e-07
lipid	lipid58	lipid561	0.528962	7.04232e-08	2.21606e-07
ortholognasal	ortholognasal239	ortholognasal253	0.535917	3.09782e-08	2.21607e-07
lipid	lipid199	lipid687	0.52896	7.04298e-08	2.21622e-07
lipid	lipid371	lipid701	0.52896	7.04295e-08	2.21622e-07
lipid	lipid371	lipid744	0.528959	7.04353e-08	2.21638e-07
ortholognasal	ortholognasal159	ortholognasal315	-0.535913	3.09867e-08	2.21644e-07
lipid	lipid37	lipid550	0.528958	7.04406e-08	2.21652e-07
lipid	lipid37	lipid417	0.528957	7.04454e-08	2.21666e-07
lipid	lipid758	lipid775	0.528956	7.04504e-08	2.21679e-07
lipid	lipid238	lipid795	0.528954	7.04601e-08	2.21708e-07
lipid	lipid32	lipid700	0.528948	7.04897e-08	2.21799e-07
lipid	lipid97	lipid501	0.528939	7.05298e-08	2.21923e-07
lipid	lipid527	lipid658	0.528937	7.054e-08	2.21954e-07
lipid	lipid1	lipid383	0.528936	7.05468e-08	2.21973e-07
orthologstool	orthologstool101	orthologstool265	0.564606	4.01854e-08	2.22007e-07
lipid	lipid268	lipid314	0.528931	7.05666e-08	2.22033e-07
ortholognasal	ortholognasal16	ortholognasal243	0.535884	3.10491e-08	2.22065e-07
lipid	lipid399	lipid617	0.528929	7.05775e-08	2.22066e-07
lipid	lipid234	lipid406	0.528928	7.05842e-08	2.22085e-07
metabolite	metabolite97	metabolite163	0.572207	2.54277e-09	2.22205e-07
lipid	lipid463	lipid745	0.528918	7.06305e-08	2.22228e-07
orthologstool	orthologstool244	orthologstool348	0.564589	4.02307e-08	2.22238e-07
lipid	lipid40	lipid465	0.528917	7.06356e-08	2.22243e-07
ortholognasal	ortholognasal233	ortholognasal245	-0.535871	3.10775e-08	2.22243e-07
orthologstool	orthologstool243	orthologstool347	-0.564587	4.02371e-08	2.22255e-07
lipid	lipid507	lipid782	0.528915	7.06449e-08	2.2227e-07
lipid	lipid551	lipid766	0.528913	7.06521e-08	2.2229e-07
ortholognasal	ortholognasal262	ortholognasal345	-0.535865	3.10903e-08	2.2231e-07
lipid	lipid235	lipid430	0.528912	7.06601e-08	2.22314e-07
ortholognasal	ortholognasal21	ortholognasal44	-0.535863	3.10957e-08	2.22323e-07
orthologstool	orthologstool37	orthologstool246	0.56457	4.02829e-08	2.22489e-07
lipid	lipid160	lipid702	0.528893	7.07479e-08	2.22588e-07
lipid	lipid81	lipid564	0.52889	7.07629e-08	2.22633e-07
lipid	lipid662	lipid712	0.528887	7.07786e-08	2.22681e-07
ortholognasal	ortholognasal73	ortholognasal233	-0.535838	3.11508e-08	2.22692e-07
orthologstool	orthologstool108	orthologstool166	0.564555	4.03236e-08	2.22695e-07
orthologstool	orthologstool110	orthologstool339	0.564543	4.03538e-08	2.22842e-07
lipid	lipid244	lipid418	0.528875	7.08367e-08	2.22861e-07
lipid	lipid566	lipid715	0.528872	7.08495e-08	2.229e-07
lipid	lipid202	lipid204	0.528871	7.08523e-08	2.22907e-07
lipid	lipid252	lipid525	0.528871	7.08555e-08	2.22915e-07
lipid	lipid541	lipid671	0.52887	7.08574e-08	2.22919e-07
lipid	lipid96	lipid416	0.528869	7.08625e-08	2.22933e-07
lipid	lipid498	lipid715	0.528868	7.08669e-08	2.22945e-07
lipid	lipid50	lipid101	0.528868	7.08695e-08	2.22951e-07
lipid	lipid424	lipid535	0.528865	7.08842e-08	2.22995e-07
lipid	lipid261	lipid479	0.528863	7.08929e-08	2.2302e-07
lipid	lipid248	lipid527	0.528862	7.08976e-08	2.23033e-07
lipid	lipid2	lipid10	0.528861	7.09035e-08	2.2305e-07
orthologstool	orthologstool117	orthologstool265	0.564528	4.03957e-08	2.23055e-07
orthologstool	orthologstool59	orthologstool60	0.564526	4.04003e-08	2.23061e-07
orthologstool	orthologstool48	orthologstool331	0.564523	4.04085e-08	2.23088e-07
lipid	lipid324	lipid494	0.528858	7.09176e-08	2.23093e-07
lipid	lipid100	lipid703	0.528855	7.09315e-08	2.23134e-07
protein	protein48	protein251	-0.594311	2.70407e-10	2.23178e-07
lipid	lipid326	lipid539	0.528846	7.0974e-08	2.23266e-07
ortholognasal	ortholognasal55	ortholognasal184	0.535799	3.12359e-08	2.23275e-07
lipid	lipid179	lipid809	0.528844	7.09823e-08	2.2329e-07
lipid	lipid395	lipid535	0.52884	7.10014e-08	2.23348e-07
lipid	lipid372	lipid662	0.528835	7.10258e-08	2.23423e-07
orthologstool	orthologstool29	orthologstool174	0.564499	4.04729e-08	2.23425e-07
ortholognasal	ortholognasal42	ortholognasal248	0.535787	3.12614e-08	2.23432e-07
lipid	lipid236	lipid391	0.528825	7.10705e-08	2.23562e-07
lipid	lipid601	lipid784	0.528824	7.10762e-08	2.23578e-07
orthologstool	orthologstool45	orthologstool177	0.564487	4.05064e-08	2.2359e-07
lipid	lipid362	lipid560	0.528822	7.10859e-08	2.23606e-07
lipid	lipid222	lipid260	0.52882	7.10971e-08	2.2364e-07
lipid	lipid167	lipid529	0.528817	7.11123e-08	2.23685e-07
lipid	lipid779	lipid784	0.528817	7.11131e-08	2.23686e-07
lipid	lipid96	lipid408	0.528816	7.11169e-08	2.23696e-07
orthologstool	orthologstool51	orthologstool243	0.564478	4.0532e-08	2.23713e-07
lipid	lipid199	lipid470	0.528814	7.11254e-08	2.23721e-07
lipid	lipid567	lipid770	0.528814	7.11265e-08	2.23722e-07
lipid	lipid160	lipid508	0.528813	7.1131e-08	2.23734e-07
lipid	lipid230	lipid609	0.52881	7.11429e-08	2.2377e-07
lipid	lipid186	lipid481	0.528808	7.11558e-08	2.23808e-07
ortholognasal	ortholognasal23	ortholognasal29	-0.535754	3.13346e-08	2.2393e-07
lipid	lipid81	lipid621	0.528799	7.11974e-08	2.23937e-07
lipid	lipid212	lipid555	0.528796	7.12134e-08	2.23986e-07
cytokine	cytokine9	cytokine46	0.535887	3.6962e-08	2.24023e-07
orthologstool	orthologstool70	orthologstool186	0.564455	4.05926e-08	2.24028e-07
lipid	lipid440	lipid816	0.528791	7.12354e-08	2.24053e-07
lipid	lipid84	lipid676	0.528791	7.1237e-08	2.24056e-07
lipid	lipid156	lipid257	0.528781	7.12818e-08	2.24195e-07
lipid	lipid332	lipid410	0.52878	7.12867e-08	2.24208e-07
lipid	lipid415	lipid634	0.52878	7.12879e-08	2.2421e-07
orthologstool	orthologstool40	orthologstool174	-0.564442	4.06295e-08	2.24212e-07
ortholognasal	ortholognasal161	ortholognasal320	-0.535734	3.13784e-08	2.24218e-07
lipid	lipid157	lipid569	0.528773	7.13211e-08	2.24312e-07
lipid	lipid613	lipid639	0.528772	7.13258e-08	2.24325e-07
lipid	lipid327	lipid502	0.528768	7.1344e-08	2.24381e-07
ortholognasal	ortholognasal155	ortholognasal165	-0.535718	3.14131e-08	2.24441e-07
lipid	lipid767	lipid790	0.528762	7.13723e-08	2.24468e-07
lipid	lipid70	lipid254	0.528761	7.13775e-08	2.24482e-07
lipid	lipid548	lipid634	0.528761	7.13788e-08	2.24482e-07
lipid	lipid81	lipid827	0.528761	7.13784e-08	2.24482e-07
lipid	lipid628	lipid669	0.528757	7.13997e-08	2.24546e-07
ortholognasal	ortholognasal145	ortholognasal293	0.535706	3.14384e-08	2.24596e-07
lipid	lipid549	lipid679	0.528749	7.14369e-08	2.24661e-07
lipid	lipid182	lipid249	0.528748	7.14431e-08	2.24674e-07
lipid	lipid184	lipid257	0.528748	7.14426e-08	2.24674e-07
lipid	lipid270	lipid307	0.528748	7.14428e-08	2.24674e-07
lipid	lipid404	lipid823	0.528746	7.14508e-08	2.24697e-07
orthologstool	orthologstool62	orthologstool293	0.5644	4.07434e-08	2.24822e-07
lipid	lipid233	lipid560	0.528734	7.15085e-08	2.24876e-07
lipid	lipid206	lipid457	0.528731	7.1523e-08	2.2492e-07
lipid	lipid37	lipid376	0.528729	7.15299e-08	2.2494e-07
lipid	lipid688	lipid713	0.528726	7.15485e-08	2.24996e-07
orthologstool	orthologstool243	orthologstool320	0.564386	4.07824e-08	2.25018e-07
lipid	lipid36	lipid83	0.528723	7.15618e-08	2.25036e-07
lipid	lipid674	lipid832	0.528716	7.15955e-08	2.2514e-07
lipid	lipid247	lipid499	0.528715	7.15994e-08	2.2515e-07
lipid	lipid336	lipid452	0.528713	7.16068e-08	2.25171e-07
lipid	lipid232	lipid393	0.528712	7.1612e-08	2.25186e-07
lipid	lipid712	lipid799	0.528712	7.16131e-08	2.25187e-07
lipid	lipid559	lipid594	0.528706	7.16405e-08	2.25271e-07
lipid	lipid154	lipid498	0.528704	7.16528e-08	2.25308e-07
lipid	lipid250	lipid443	0.528702	7.16637e-08	2.2534e-07
orthologstool	orthologstool148	orthologstool167	0.564361	4.08507e-08	2.25376e-07
lipid	lipid327	lipid497	0.528697	7.16851e-08	2.25406e-07
lipid	lipid402	lipid721	0.528696	7.1688e-08	2.25413e-07
lipid	lipid545	lipid622	0.528695	7.16954e-08	2.25434e-07
lipid	lipid432	lipid690	0.528693	7.17048e-08	2.25462e-07
lipid	lipid332	lipid370	0.528686	7.17384e-08	2.25565e-07
lipid	lipid242	lipid445	0.528686	7.17397e-08	2.25567e-07
lipid	lipid522	lipid540	0.528683	7.17523e-08	2.25605e-07
lipid	lipid377	lipid741	0.528682	7.17556e-08	2.25613e-07
lipid	lipid452	lipid671	0.528682	7.17582e-08	2.2562e-07
lipid	lipid377	lipid565	0.528681	7.17644e-08	2.25637e-07
lipid	lipid388	lipid743	0.528679	7.17704e-08	2.25654e-07
lipid	lipid157	lipid404	0.528678	7.17755e-08	2.25668e-07
lipid	lipid74	lipid738	0.528675	7.17897e-08	2.25711e-07
lipid	lipid636	lipid783	0.528675	7.17935e-08	2.25721e-07
lipid	lipid205	lipid822	0.528673	7.18032e-08	2.25749e-07
lipid	lipid232	lipid373	0.52867	7.18149e-08	2.25784e-07
lipid	lipid412	lipid622	0.528663	7.18489e-08	2.25889e-07
lipid	lipid254	lipid519	0.528661	7.18574e-08	2.25914e-07
lipid	lipid633	lipid756	0.528659	7.18671e-08	2.25942e-07
lipid	lipid553	lipid782	0.528658	7.18731e-08	2.25959e-07
lipid	lipid611	lipid758	0.528656	7.18843e-08	2.25992e-07
ortholognasal	ortholognasal9	ortholognasal42	0.535614	3.16432e-08	2.26034e-07
lipid	lipid199	lipid625	0.528651	7.19067e-08	2.26059e-07
lipid	lipid243	lipid528	0.528651	7.19064e-08	2.26059e-07
orthologstool	orthologstool93	orthologstool96	0.564314	4.09791e-08	2.26065e-07
lipid	lipid7	lipid650	0.52865	7.19099e-08	2.26067e-07
lipid	lipid747	lipid794	0.528649	7.19147e-08	2.2608e-07
ortholognasal	ortholognasal144	ortholognasal256	-0.535606	3.16604e-08	2.26131e-07
orthologstool	orthologstool78	orthologstool263	-0.564302	4.10128e-08	2.26232e-07
orthologstool	orthologstool156	orthologstool167	-0.5643	4.10181e-08	2.26242e-07
orthologstool	orthologstool51	orthologstool167	-0.564297	4.10264e-08	2.26268e-07
lipid	lipid153	lipid454	0.528635	7.19843e-08	2.26297e-07
lipid	lipid555	lipid786	0.528635	7.19857e-08	2.26299e-07
lipid	lipid61	lipid829	0.528633	7.1994e-08	2.26323e-07
ortholognasal	ortholognasal33	ortholognasal308	0.535592	3.16916e-08	2.26329e-07
lipid	lipid241	lipid587	0.528631	7.20037e-08	2.26352e-07
orthologstool	orthologstool121	orthologstool330	0.564289	4.10472e-08	2.26364e-07
lipid	lipid232	lipid465	0.528629	7.20153e-08	2.26386e-07
orthologstool	orthologstool40	orthologstool100	-0.564287	4.10548e-08	2.26386e-07
lipid	lipid234	lipid456	0.528628	7.20167e-08	2.26389e-07
lipid	lipid359	lipid535	0.528627	7.20215e-08	2.26402e-07
lipid	lipid247	lipid501	0.528627	7.20239e-08	2.26407e-07
lipid	lipid433	lipid694	0.528626	7.20281e-08	2.26419e-07
lipid	lipid249	lipid710	0.528619	7.20592e-08	2.26514e-07
lipid	lipid79	lipid781	0.528616	7.20777e-08	2.2657e-07
lipid	lipid37	lipid768	0.528615	7.20809e-08	2.26578e-07
lipid	lipid18	lipid825	0.528615	7.20824e-08	2.26581e-07
lipid	lipid40	lipid80	0.528614	7.20881e-08	2.26597e-07
cytokine	cytokine28	cytokine29	0.535658	3.75534e-08	2.26647e-07
cytokine	cytokine41	cytokine49	0.535627	3.76347e-08	2.26647e-07
ortholognasal	ortholognasal73	ortholognasal350	-0.535568	3.17447e-08	2.26682e-07
lipid	lipid529	lipid729	0.528608	7.21161e-08	2.26683e-07
lipid	lipid713	lipid783	0.528605	7.21302e-08	2.26725e-07
lipid	lipid74	lipid524	0.528604	7.2133e-08	2.26732e-07
lipid	lipid605	lipid829	0.528603	7.21399e-08	2.26752e-07
lipid	lipid454	lipid753	0.5286	7.21543e-08	2.26795e-07
lipid	lipid328	lipid395	0.528596	7.21713e-08	2.26847e-07
orthologstool	orthologstool125	orthologstool283	0.564251	4.11527e-08	2.26907e-07
orthologstool	orthologstool83	orthologstool241	0.564249	4.11591e-08	2.26923e-07
orthologstool	orthologstool169	orthologstool319	0.564246	4.11681e-08	2.26954e-07
lipid	lipid190	lipid296	0.528588	7.22102e-08	2.26967e-07
lipid	lipid100	lipid214	0.528588	7.22116e-08	2.26969e-07
lipid	lipid386	lipid617	0.528587	7.22179e-08	2.26987e-07
lipid	lipid157	lipid638	0.528586	7.22193e-08	2.2699e-07
ortholognasal	ortholognasal39	ortholognasal282	-0.535543	3.17999e-08	2.27051e-07
lipid	lipid767	lipid838	0.52858	7.22485e-08	2.27079e-07
orthologstool	orthologstool84	orthologstool299	-0.564236	4.11947e-08	2.27081e-07
orthologstool	orthologstool91	orthologstool310	0.564234	4.12004e-08	2.27093e-07
lipid	lipid377	lipid527	0.528579	7.22549e-08	2.27097e-07
lipid	lipid698	lipid744	0.528578	7.22615e-08	2.27116e-07
lipid	lipid625	lipid627	0.528577	7.2266e-08	2.27128e-07
lipid	lipid12	lipid17	0.528575	7.22723e-08	2.27146e-07
lipid	lipid149	lipid259	0.528571	7.22939e-08	2.27212e-07
lipid	lipid3	lipid69	0.528565	7.2322e-08	2.27298e-07
lipid	lipid36	lipid752	0.528556	7.23653e-08	2.27432e-07
orthologstool	orthologstool155	orthologstool229	-0.564204	4.12824e-08	2.27526e-07
lipid	lipid95	lipid501	0.52855	7.23961e-08	2.27527e-07
lipid	lipid483	lipid626	0.528547	7.24104e-08	2.2757e-07
lipid	lipid12	lipid253	0.528546	7.24166e-08	2.27588e-07
lipid	lipid559	lipid709	0.528545	7.24215e-08	2.27601e-07
lipid	lipid177	lipid820	0.528544	7.24232e-08	2.27604e-07
lipid	lipid6	lipid769	0.528542	7.24355e-08	2.27641e-07
orthologstool	orthologstool246	orthologstool348	0.564191	4.1319e-08	2.27708e-07
lipid	lipid3	lipid62	0.528533	7.24762e-08	2.27767e-07
ortholognasal	ortholognasal145	ortholognasal341	-0.535493	3.19112e-08	2.2782e-07
lipid	lipid655	lipid766	0.52853	7.24952e-08	2.27823e-07
lipid	lipid719	lipid844	0.52853	7.24951e-08	2.27823e-07
ortholognasal	ortholognasal16	ortholognasal261	0.535489	3.19216e-08	2.27869e-07
lipid	lipid655	lipid718	0.528526	7.25146e-08	2.27882e-07
orthologstool	orthologstool156	orthologstool175	-0.564178	4.13548e-08	2.27886e-07
orthologstool	orthologstool155	orthologstool187	0.564173	4.13693e-08	2.27947e-07
lipid	lipid264	lipid585	0.528514	7.25715e-08	2.28058e-07
lipid	lipid60	lipid623	0.528514	7.25725e-08	2.2806e-07
orthologstool	orthologstool67	orthologstool146	0.564163	4.13966e-08	2.28078e-07
orthologstool	orthologstool98	orthologstool110	0.564159	4.14074e-08	2.28118e-07
lipid	lipid503	lipid686	0.528508	7.26002e-08	2.28145e-07
lipid	lipid96	lipid439	0.528502	7.26277e-08	2.28229e-07
metabolite	metabolite416	metabolite548	0.571857	2.61326e-09	2.28256e-07
lipid	lipid503	lipid621	0.528496	7.26569e-08	2.28319e-07
lipid	lipid78	lipid363	0.528493	7.26716e-08	2.28363e-07
lipid	lipid183	lipid368	0.528493	7.26731e-08	2.28366e-07
lipid	lipid647	lipid803	0.528491	7.26831e-08	2.28395e-07
lipid	lipid579	lipid793	0.528487	7.2704e-08	2.28459e-07
lipid	lipid322	lipid334	0.528484	7.27181e-08	2.28501e-07
orthologstool	orthologstool69	orthologstool118	0.564132	4.14838e-08	2.2852e-07
ortholognasal	ortholognasal10	ortholognasal97	0.535446	3.20177e-08	2.28529e-07
lipid	lipid234	lipid681	0.528482	7.27284e-08	2.28531e-07
lipid	lipid260	lipid646	0.528481	7.27318e-08	2.2854e-07
orthologstool	orthologstool238	orthologstool330	0.564128	4.14946e-08	2.2854e-07
orthologstool	orthologstool30	orthologstool309	0.564128	4.14938e-08	2.2854e-07
lipid	lipid657	lipid771	0.528478	7.27456e-08	2.28581e-07
lipid	lipid5	lipid38	0.528477	7.27499e-08	2.28593e-07
lipid	lipid463	lipid660	0.528472	7.27767e-08	2.28675e-07
lipid	lipid766	lipid810	0.528469	7.27919e-08	2.28721e-07
lipid	lipid6	lipid261	0.528467	7.28009e-08	2.28747e-07
lipid	lipid82	lipid367	0.528465	7.28089e-08	2.2877e-07
lipid	lipid32	lipid541	0.528465	7.28109e-08	2.28774e-07
orthologstool	orthologstool287	orthologstool360	0.56411	4.15446e-08	2.28796e-07
lipid	lipid278	lipid336	0.528462	7.28251e-08	2.28817e-07
lipid	lipid622	lipid836	0.52846	7.28324e-08	2.28838e-07
lipid	lipid197	lipid844	0.52846	7.2836e-08	2.28847e-07
lipid	lipid172	lipid423	0.528457	7.28468e-08	2.28879e-07
ortholognasal	ortholognasal40	ortholognasal138	0.53542	3.20765e-08	2.28923e-07
lipid	lipid507	lipid721	0.528454	7.28632e-08	2.28929e-07
lipid	lipid32	lipid650	0.528448	7.2894e-08	2.29024e-07
lipid	lipid532	lipid840	0.528447	7.28951e-08	2.29025e-07
lipid	lipid428	lipid697	0.528446	7.29017e-08	2.29044e-07
lipid	lipid769	lipid812	0.528446	7.29038e-08	2.29048e-07
lipid	lipid229	lipid259	0.528444	7.29108e-08	2.29068e-07
lipid	lipid538	lipid719	0.528442	7.29217e-08	2.29101e-07
orthologstool	orthologstool112	orthologstool231	0.564083	4.16186e-08	2.29184e-07
lipid	lipid252	lipid393	0.528436	7.29531e-08	2.29197e-07
lipid	lipid80	lipid754	0.528433	7.29675e-08	2.2924e-07
lipid	lipid6	lipid452	0.528431	7.29747e-08	2.29261e-07
lipid	lipid33	lipid44	0.528429	7.29829e-08	2.29285e-07
lipid	lipid177	lipid394	0.528428	7.29901e-08	2.29305e-07
lipid	lipid593	lipid825	0.52842	7.30284e-08	2.29424e-07
lipid	lipid554	lipid799	0.528418	7.30399e-08	2.29458e-07
lipid	lipid432	lipid718	0.528417	7.30442e-08	2.29469e-07
metabolite	metabolite173	metabolite460	0.571778	2.6294e-09	2.29554e-07
lipid	lipid160	lipid517	0.52841	7.30782e-08	2.29574e-07
lipid	lipid417	lipid630	0.52841	7.30794e-08	2.29576e-07
lipid	lipid32	lipid749	0.528408	7.30896e-08	2.29606e-07
lipid	lipid2	lipid465	0.528405	7.31025e-08	2.29644e-07
lipid	lipid463	lipid696	0.5284	7.31265e-08	2.29716e-07
lipid	lipid58	lipid565	0.5284	7.31264e-08	2.29716e-07
orthologstool	orthologstool31	orthologstool65	0.564043	4.1731e-08	2.29784e-07
orthologstool	orthologstool13	orthologstool98	0.564038	4.17459e-08	2.29847e-07
lipid	lipid428	lipid682	0.528389	7.31807e-08	2.29882e-07
lipid	lipid446	lipid721	0.528389	7.31802e-08	2.29882e-07
lipid	lipid233	lipid436	0.528388	7.31857e-08	2.29896e-07
orthologstool	orthologstool142	orthologstool335	0.56403	4.17662e-08	2.29939e-07
lipid	lipid235	lipid451	0.528383	7.32088e-08	2.29966e-07
lipid	lipid239	lipid689	0.528381	7.32212e-08	2.30003e-07
lipid	lipid570	lipid721	0.528379	7.32297e-08	2.30028e-07
lipid	lipid264	lipid400	0.528378	7.32372e-08	2.30049e-07
lipid	lipid397	lipid527	0.528374	7.3255e-08	2.30103e-07
lipid	lipid278	lipid548	0.528367	7.32891e-08	2.30208e-07
orthologstool	orthologstool56	orthologstool122	0.56401	4.18224e-08	2.30229e-07
lipid	lipid410	lipid585	0.528365	7.32973e-08	2.30232e-07
lipid	lipid278	lipid332	0.528365	7.32996e-08	2.30237e-07
lipid	lipid370	lipid674	0.528361	7.33202e-08	2.303e-07
lipid	lipid236	lipid415	0.528361	7.33209e-08	2.303e-07
lipid	lipid254	lipid410	0.52836	7.3324e-08	2.30308e-07
lipid	lipid560	lipid692	0.528359	7.33284e-08	2.3032e-07
lipid	lipid462	lipid787	0.528355	7.33473e-08	2.30377e-07
lipid	lipid421	lipid823	0.52835	7.33743e-08	2.3046e-07
lipid	lipid78	lipid654	0.528348	7.33801e-08	2.30476e-07
lipid	lipid659	lipid697	0.528345	7.33947e-08	2.3052e-07
orthologstool	orthologstool1	orthologstool49	0.563987	4.18873e-08	2.30566e-07
lipid	lipid446	lipid711	0.528342	7.3412e-08	2.30572e-07
lipid	lipid63	lipid711	0.528341	7.34149e-08	2.30579e-07
lipid	lipid571	lipid827	0.528341	7.34183e-08	2.30588e-07
lipid	lipid478	lipid822	0.528337	7.34343e-08	2.30636e-07
lipid	lipid165	lipid721	0.528336	7.3443e-08	2.30661e-07
lipid	lipid497	lipid706	0.528333	7.34563e-08	2.30701e-07
lipid	lipid84	lipid570	0.528328	7.34787e-08	2.30769e-07
lipid	lipid538	lipid836	0.528325	7.34966e-08	2.30824e-07
ortholognasal	ortholognasal80	ortholognasal319	0.5353	3.23474e-08	2.30831e-07
orthologstool	orthologstool122	orthologstool327	0.563966	4.19469e-08	2.30875e-07
orthologstool	orthologstool322	orthologstool343	-0.563964	4.19513e-08	2.3088e-07
orthologstool	orthologstool107	orthologstool354	0.563962	4.1958e-08	2.30897e-07
lipid	lipid78	lipid832	0.528319	7.35244e-08	2.30909e-07
orthologstool	orthologstool251	orthologstool255	0.563957	4.1973e-08	2.3096e-07
lipid	lipid29	lipid81	0.528309	7.35754e-08	2.31067e-07
lipid	lipid437	lipid715	0.528304	7.35966e-08	2.31132e-07
lipid	lipid82	lipid227	0.528304	7.36009e-08	2.31143e-07
lipid	lipid617	lipid751	0.528299	7.36249e-08	2.31216e-07
lipid	lipid54	lipid547	-0.528297	7.36315e-08	2.31235e-07
lipid	lipid7	lipid281	0.528296	7.3638e-08	2.31254e-07
lipid	lipid319	lipid381	0.528295	7.36441e-08	2.31271e-07
orthologstool	orthologstool27	orthologstool69	-0.563935	4.20341e-08	2.31276e-07
lipid	lipid168	lipid232	0.528294	7.36486e-08	2.31283e-07
lipid	lipid590	lipid829	0.528293	7.36528e-08	2.31294e-07
metabolite	metabolite219	metabolite508	0.571675	2.65062e-09	2.31296e-07
lipid	lipid568	lipid731	0.528291	7.36611e-08	2.31318e-07
lipid	lipid242	lipid298	0.528291	7.36631e-08	2.31322e-07
lipid	lipid383	lipid661	0.528291	7.36643e-08	2.31324e-07
lipid	lipid322	lipid540	0.52829	7.36701e-08	2.3134e-07
lipid	lipid61	lipid721	0.528288	7.36769e-08	2.31359e-07
lipid	lipid497	lipid753	0.528286	7.36856e-08	2.31385e-07
lipid	lipid235	lipid496	0.528281	7.37141e-08	2.31472e-07
lipid	lipid236	lipid767	0.528279	7.37247e-08	2.31503e-07
lipid	lipid416	lipid770	0.528277	7.3732e-08	2.31524e-07
lipid	lipid175	lipid277	0.528273	7.37526e-08	2.31587e-07
lipid	lipid160	lipid514	0.528272	7.37577e-08	2.31601e-07
lipid	lipid93	lipid433	0.528269	7.37705e-08	2.31639e-07
lipid	lipid758	lipid839	0.528268	7.37774e-08	2.31659e-07
lipid	lipid92	lipid256	0.528263	7.38027e-08	2.31736e-07
orthologstool	orthologstool139	orthologstool245	-0.563903	4.21242e-08	2.31753e-07
orthologstool	orthologstool120	orthologstool157	-0.563901	4.21301e-08	2.31765e-07
lipid	lipid168	lipid491	0.52826	7.3816e-08	2.31774e-07
lipid	lipid83	lipid332	0.52826	7.38156e-08	2.31774e-07
lipid	lipid639	lipid787	0.528259	7.38205e-08	2.31786e-07
lipid	lipid371	lipid760	0.528258	7.38253e-08	2.31799e-07
lipid	lipid623	lipid751	0.528252	7.38539e-08	2.31887e-07
lipid	lipid62	lipid825	0.52825	7.38677e-08	2.31928e-07
lipid	lipid246	lipid480	0.528249	7.38719e-08	2.31939e-07
lipid	lipid241	lipid664	0.528248	7.3878e-08	2.31956e-07
lipid	lipid535	lipid726	0.528245	7.38896e-08	2.31991e-07
lipid	lipid55	lipid543	0.528244	7.38948e-08	2.32005e-07
lipid	lipid332	lipid646	0.528241	7.39105e-08	2.32052e-07
orthologstool	orthologstool14	orthologstool255	0.56388	4.21888e-08	2.32068e-07
orthologstool	orthologstool252	orthologstool260	0.563873	4.22076e-08	2.32153e-07
microbestool	microbestool2	microbestool94	-0.586977	8.45261e-09	2.32192e-07
lipid	lipid242	lipid335	0.528228	7.39746e-08	2.32251e-07
lipid	lipid237	lipid449	0.528225	7.39898e-08	2.32297e-07
lipid	lipid261	lipid454	0.528222	7.40035e-08	2.32338e-07
orthologstool	orthologstool161	orthologstool169	0.563859	4.22478e-08	2.32354e-07
orthologstool	orthologstool273	orthologstool309	0.563856	4.22564e-08	2.32382e-07
lipid	lipid103	lipid164	0.528219	7.40209e-08	2.32389e-07
lipid	lipid494	lipid630	0.528219	7.40211e-08	2.32389e-07
lipid	lipid608	lipid754	0.528217	7.40296e-08	2.32414e-07
lipid	lipid31	lipid513	0.528215	7.40395e-08	2.32443e-07
lipid	lipid237	lipid424	0.528214	7.40441e-08	2.32455e-07
lipid	lipid100	lipid618	0.528213	7.40491e-08	2.32469e-07
lipid	lipid24	lipid98	0.52821	7.40637e-08	2.32513e-07
lipid	lipid473	lipid780	0.528209	7.40702e-08	2.32531e-07
lipid	lipid820	lipid831	0.528207	7.4079e-08	2.32556e-07
lipid	lipid458	lipid718	0.528206	7.4085e-08	2.32573e-07
lipid	lipid254	lipid305	0.528204	7.40924e-08	2.32595e-07
lipid	lipid100	lipid263	0.528201	7.41093e-08	2.32644e-07
lipid	lipid455	lipid721	0.528201	7.41089e-08	2.32644e-07
lipid	lipid168	lipid357	0.528201	7.41102e-08	2.32644e-07
orthologstool	orthologstool13	orthologstool71	0.563837	4.23117e-08	2.32666e-07
orthologstool	orthologstool119	orthologstool174	0.563832	4.23259e-08	2.32725e-07
lipid	lipid218	lipid493	0.528193	7.41485e-08	2.32761e-07
lipid	lipid237	lipid553	0.528193	7.41484e-08	2.32761e-07
orthologstool	orthologstool151	orthologstool171	0.563826	4.23418e-08	2.32792e-07
lipid	lipid59	lipid247	0.528183	7.41956e-08	2.32906e-07
lipid	lipid84	lipid493	0.528181	7.42056e-08	2.32936e-07
orthologstool	orthologstool19	orthologstool67	0.563814	4.23749e-08	2.32954e-07
lipid	lipid366	lipid560	0.528179	7.42194e-08	2.32977e-07
lipid	lipid37	lipid381	0.528178	7.42251e-08	2.32993e-07
lipid	lipid153	lipid436	0.528173	7.42462e-08	2.33057e-07
lipid	lipid533	lipid657	0.528172	7.42534e-08	2.33078e-07
orthologstool	orthologstool318	orthologstool323	0.563802	4.24086e-08	2.3312e-07
lipid	lipid471	lipid697	0.528163	7.42959e-08	2.33207e-07
lipid	lipid54	lipid521	-0.528163	7.42961e-08	2.33207e-07
lipid	lipid253	lipid829	0.528158	7.43211e-08	2.33284e-07
orthologstool	orthologstool168	orthologstool334	0.563786	4.24564e-08	2.33363e-07
lipid	lipid250	lipid823	0.528153	7.43477e-08	2.33365e-07
lipid	lipid495	lipid710	0.528153	7.43488e-08	2.33367e-07
lipid	lipid403	lipid718	0.528151	7.43578e-08	2.33393e-07
orthologstool	orthologstool270	orthologstool274	-0.563781	4.24683e-08	2.33408e-07
lipid	lipid411	lipid739	0.528146	7.43824e-08	2.33468e-07
lipid	lipid31	lipid753	0.528144	7.4393e-08	2.33499e-07
lipid	lipid239	lipid707	0.528143	7.43951e-08	2.33504e-07
orthologstool	orthologstool5	orthologstool98	0.563773	4.24932e-08	2.33526e-07
ortholognasal	ortholognasal8	ortholognasal133	0.535131	3.27321e-08	2.3355e-07
lipid	lipid162	lipid482	0.528139	7.44191e-08	2.33577e-07
lipid	lipid365	lipid768	0.528138	7.44197e-08	2.33577e-07
metabolite	metabolite125	metabolite163	0.571543	2.67811e-09	2.33583e-07
lipid	lipid493	lipid735	0.528135	7.44343e-08	2.33621e-07
lipid	lipid99	lipid417	0.528134	7.44392e-08	2.33634e-07
lipid	lipid518	lipid785	0.528133	7.44455e-08	2.33652e-07
lipid	lipid430	lipid589	0.528132	7.4452e-08	2.3367e-07
lipid	lipid376	lipid674	0.528131	7.44543e-08	2.33675e-07
lipid	lipid154	lipid357	0.528131	7.44575e-08	2.33681e-07
lipid	lipid767	lipid806	0.528131	7.4457e-08	2.33681e-07
lipid	lipid801	lipid811	0.52813	7.44618e-08	2.33693e-07
lipid	lipid70	lipid840	0.528129	7.44658e-08	2.33703e-07
lipid	lipid37	lipid526	0.528128	7.44729e-08	2.33723e-07
lipid	lipid703	lipid766	0.528124	7.44921e-08	2.33782e-07
lipid	lipid561	lipid699	0.528119	7.45164e-08	2.33856e-07
lipid	lipid757	lipid803	0.528118	7.45214e-08	2.33869e-07
lipid	lipid54	lipid466	-0.528117	7.45257e-08	2.33881e-07
lipid	lipid388	lipid817	0.528116	7.45317e-08	2.33898e-07
lipid	lipid489	lipid669	0.528114	7.45407e-08	2.33924e-07
orthologstool	orthologstool83	orthologstool310	-0.563746	4.25694e-08	2.33925e-07
lipid	lipid54	lipid544	-0.528112	7.45513e-08	2.33955e-07
ortholognasal	ortholognasal41	ortholognasal153	0.5351	3.28029e-08	2.34029e-07
lipid	lipid707	lipid725	0.528104	7.45897e-08	2.34073e-07
lipid	lipid167	lipid405	0.528101	7.46072e-08	2.34124e-07
lipid	lipid37	lipid413	0.528101	7.46068e-08	2.34124e-07
cytokine	cytokine50	cytokine58	0.535112	3.90006e-08	2.34127e-07
lipid	lipid668	lipid830	0.5281	7.46134e-08	2.34142e-07
ortholognasal	ortholognasal243	ortholognasal327	0.535091	3.28228e-08	2.34144e-07
lipid	lipid170	lipid252	0.528099	7.46148e-08	2.34144e-07
lipid	lipid336	lipid483	0.528096	7.46323e-08	2.34197e-07
lipid	lipid36	lipid780	0.528095	7.46355e-08	2.34205e-07
lipid	lipid554	lipid738	0.528093	7.4647e-08	2.34239e-07
lipid	lipid233	lipid681	0.528091	7.46576e-08	2.3427e-07
ortholognasal	ortholognasal80	ortholognasal96	0.53508	3.28492e-08	2.34307e-07
lipid	lipid368	lipid684	0.528088	7.46721e-08	2.34314e-07
lipid	lipid698	lipid827	0.528082	7.47024e-08	2.34407e-07
ortholognasal	ortholognasal18	ortholognasal52	0.535069	3.2874e-08	2.34457e-07
ortholognasal	ortholognasal1	ortholognasal30	0.535065	3.28835e-08	2.34498e-07
metabolite	metabolite167	metabolite477	0.571483	2.69069e-09	2.34567e-07
orthologstool	orthologstool118	orthologstool168	0.5637	4.27007e-08	2.34627e-07
lipid	lipid6	lipid575	0.528067	7.47752e-08	2.34633e-07
lipid	lipid264	lipid467	0.528067	7.47779e-08	2.34639e-07
lipid	lipid281	lipid305	0.528066	7.47818e-08	2.3465e-07
lipid	lipid167	lipid512	0.528063	7.47981e-08	2.34698e-07
orthologstool	orthologstool214	orthologstool357	-0.563693	4.27191e-08	2.34708e-07
lipid	lipid240	lipid773	0.528062	7.48026e-08	2.34711e-07
lipid	lipid248	lipid255	0.528061	7.48049e-08	2.34716e-07
lipid	lipid547	lipid733	0.528061	7.48059e-08	2.34717e-07
lipid	lipid239	lipid450	0.528058	7.482e-08	2.34759e-07
lipid	lipid83	lipid627	0.528056	7.48308e-08	2.34791e-07
lipid	lipid510	lipid697	0.528055	7.48379e-08	2.34811e-07
lipid	lipid345	lipid353	0.528054	7.48404e-08	2.34817e-07
lipid	lipid484	lipid597	0.528052	7.48494e-08	2.34843e-07
lipid	lipid155	lipid380	0.528041	7.4906e-08	2.35019e-07
lipid	lipid323	lipid383	0.528041	7.49085e-08	2.35024e-07
lipid	lipid323	lipid399	0.528039	7.49182e-08	2.35053e-07
lipid	lipid478	lipid559	0.528038	7.49223e-08	2.35064e-07
lipid	lipid125	lipid784	0.528033	7.49455e-08	2.35134e-07
lipid	lipid39	lipid610	0.528033	7.49469e-08	2.35137e-07
lipid	lipid2	lipid417	0.528033	7.49476e-08	2.35137e-07
orthologstool	orthologstool84	orthologstool174	0.563663	4.28074e-08	2.35173e-07
lipid	lipid87	lipid788	0.52803	7.49617e-08	2.35179e-07
lipid	lipid370	lipid591	0.528025	7.49863e-08	2.35254e-07
metabolite	metabolite117	metabolite632	0.571439	2.69998e-09	2.35264e-07
orthologstool	orthologstool103	orthologstool254	0.563655	4.28297e-08	2.35275e-07
lipid	lipid385	lipid743	0.528022	7.50014e-08	2.35297e-07
lipid	lipid796	lipid821	0.528022	7.50009e-08	2.35297e-07
lipid	lipid468	lipid826	0.528011	7.50576e-08	2.35471e-07
lipid	lipid264	lipid434	0.528008	7.50702e-08	2.35509e-07
lipid	lipid59	lipid532	0.528006	7.50816e-08	2.35543e-07
lipid	lipid199	lipid385	0.528005	7.5085e-08	2.35551e-07
lipid	lipid559	lipid685	0.528003	7.50948e-08	2.3558e-07
lipid	lipid255	lipid541	0.527997	7.51283e-08	2.35683e-07
lipid	lipid313	lipid796	0.527996	7.51339e-08	2.35699e-07
orthologstool	orthologstool65	orthologstool112	0.563624	4.29182e-08	2.35741e-07
lipid	lipid183	lipid279	0.527993	7.51483e-08	2.35742e-07
lipid	lipid264	lipid435	0.527991	7.51591e-08	2.35773e-07
lipid	lipid578	lipid825	0.52799	7.51638e-08	2.35786e-07
lipid	lipid258	lipid816	0.52799	7.51647e-08	2.35787e-07
lipid	lipid336	lipid687	0.527989	7.51655e-08	2.35787e-07
lipid	lipid240	lipid563	0.527988	7.51737e-08	2.35811e-07
lipid	lipid286	lipid807	0.527986	7.51825e-08	2.35836e-07
metabolite	metabolite460	metabolite647	0.571399	2.70832e-09	2.35877e-07
lipid	lipid537	lipid554	0.527983	7.51961e-08	2.35877e-07
lipid	lipid469	lipid670	0.527975	7.52402e-08	2.36011e-07
lipid	lipid606	lipid749	0.527975	7.52398e-08	2.36011e-07
lipid	lipid546	lipid694	0.527971	7.52582e-08	2.36064e-07
lipid	lipid813	lipid819	0.527971	7.52582e-08	2.36064e-07
lipid	lipid73	lipid471	0.527969	7.52674e-08	2.3609e-07
lipid	lipid636	lipid718	0.527968	7.52737e-08	2.36108e-07
lipid	lipid37	lipid516	0.527965	7.52874e-08	2.36149e-07
lipid	lipid700	lipid778	0.527958	7.53225e-08	2.36257e-07
ortholognasal	ortholognasal162	ortholognasal172	-0.534956	3.31354e-08	2.36268e-07
lipid	lipid96	lipid402	0.527956	7.53359e-08	2.36297e-07
lipid	lipid536	lipid723	0.527949	7.53709e-08	2.36405e-07
ortholognasal	ortholognasal22	ortholognasal348	0.534945	3.31598e-08	2.36408e-07
ortholognasal	ortholognasal74	ortholognasal264	-0.534944	3.31625e-08	2.36408e-07
lipid	lipid199	lipid428	0.527936	7.54371e-08	2.3661e-07
lipid	lipid80	lipid694	0.52793	7.54672e-08	2.36703e-07
lipid	lipid218	lipid334	0.527928	7.5475e-08	2.36725e-07
orthologstool	orthologstool51	orthologstool322	0.563558	4.31094e-08	2.36772e-07
lipid	lipid50	lipid504	0.527925	7.5491e-08	2.36773e-07
lipid	lipid334	lipid465	0.527922	7.55045e-08	2.36813e-07
lipid	lipid534	lipid835	0.527915	7.554e-08	2.36923e-07
lipid	lipid176	lipid518	0.527914	7.5544e-08	2.36933e-07
lipid	lipid469	lipid789	0.527911	7.556e-08	2.36981e-07
ortholognasal	ortholognasal192	ortholognasal317	0.534903	3.32583e-08	2.37065e-07
lipid	lipid610	lipid632	0.527902	7.56048e-08	2.37119e-07
lipid	lipid526	lipid829	0.527898	7.56265e-08	2.37185e-07
orthologstool	orthologstool105	orthologstool198	0.563528	4.31933e-08	2.37213e-07
lipid	lipid387	lipid731	0.527894	7.56491e-08	2.37254e-07
lipid	lipid255	lipid553	0.527889	7.56727e-08	2.37326e-07
lipid	lipid542	lipid697	0.527886	7.56861e-08	2.37366e-07
lipid	lipid775	lipid817	0.527884	7.56962e-08	2.37396e-07
orthologstool	orthologstool163	orthologstool256	0.563513	4.32382e-08	2.37439e-07
lipid	lipid239	lipid749	0.527879	7.57236e-08	2.3748e-07
lipid	lipid25	lipid46	0.527874	7.5748e-08	2.37554e-07
lipid	lipid92	lipid235	0.527872	7.57587e-08	2.37585e-07
orthologstool	orthologstool246	orthologstool247	0.563501	4.3273e-08	2.3761e-07
lipid	lipid174	lipid195	0.527867	7.57816e-08	2.37655e-07
orthologstool	orthologstool156	orthologstool355	0.563492	4.32979e-08	2.37727e-07
lipid	lipid417	lipid819	0.52785	7.58709e-08	2.37933e-07
lipid	lipid85	lipid704	0.52785	7.5872e-08	2.37935e-07
lipid	lipid164	lipid556	0.527847	7.5887e-08	2.3798e-07
lipid	lipid33	lipid68	0.527845	7.58974e-08	2.3801e-07
lipid	lipid247	lipid512	0.52784	7.59204e-08	2.3808e-07
lipid	lipid541	lipid681	0.527836	7.59391e-08	2.38137e-07
lipid	lipid261	lipid664	0.527835	7.59471e-08	2.3816e-07
lipid	lipid199	lipid239	0.52783	7.597e-08	2.3823e-07
orthologstool	orthologstool107	orthologstool161	0.563458	4.33959e-08	2.38245e-07
lipid	lipid507	lipid626	0.527826	7.59939e-08	2.38302e-07
lipid	lipid649	lipid718	0.527822	7.60132e-08	2.38361e-07
lipid	lipid742	lipid789	0.527821	7.60148e-08	2.38363e-07
orthologstool	orthologstool65	orthologstool276	-0.563449	4.34227e-08	2.38372e-07
lipid	lipid87	lipid172	0.527815	7.60473e-08	2.38463e-07
lipid	lipid25	lipid326	0.527814	7.60531e-08	2.3848e-07
lipid	lipid255	lipid576	0.527813	7.60596e-08	2.38498e-07
orthologstool	orthologstool111	orthologstool154	0.563438	4.34549e-08	2.38528e-07
lipid	lipid16	lipid675	0.527809	7.60773e-08	2.38551e-07
lipid	lipid283	lipid811	0.527802	7.61154e-08	2.38668e-07
lipid	lipid712	lipid734	0.527801	7.61186e-08	2.38677e-07
ortholognasal	ortholognasal239	ortholognasal347	-0.534798	3.35025e-08	2.38779e-07
lipid	lipid601	lipid808	0.527792	7.61624e-08	2.38812e-07
lipid	lipid244	lipid442	0.527792	7.61673e-08	2.38825e-07
lipid	lipid58	lipid533	0.527786	7.61957e-08	2.38912e-07
lipid	lipid532	lipid797	0.527785	7.62007e-08	2.38925e-07
lipid	lipid590	lipid840	0.527785	7.62018e-08	2.38927e-07
lipid	lipid6	lipid243	0.527784	7.62055e-08	2.38936e-07
lipid	lipid37	lipid427	0.527783	7.62082e-08	2.38943e-07
lipid	lipid427	lipid816	0.52778	7.62278e-08	2.39002e-07
lipid	lipid597	lipid820	0.527773	7.62601e-08	2.39101e-07
lipid	lipid717	lipid749	0.527769	7.62831e-08	2.39171e-07
lipid	lipid93	lipid471	0.527767	7.62929e-08	2.392e-07
orthologstool	orthologstool11	orthologstool83	0.563392	4.3588e-08	2.39239e-07
ortholognasal	ortholognasal97	ortholognasal246	0.534768	3.35723e-08	2.39249e-07
lipid	lipid88	lipid379	0.527752	7.63696e-08	2.39438e-07
lipid	lipid259	lipid343	0.527748	7.63899e-08	2.395e-07
lipid	lipid265	lipid797	0.527748	7.63916e-08	2.39503e-07
lipid	lipid463	lipid540	0.527747	7.63966e-08	2.39517e-07
lipid	lipid61	lipid336	0.527744	7.64121e-08	2.39563e-07
lipid	lipid72	lipid728	0.527738	7.64378e-08	2.39642e-07
lipid	lipid482	lipid762	0.527737	7.6443e-08	2.39656e-07
lipid	lipid455	lipid705	0.527736	7.64486e-08	2.39671e-07
lipid	lipid477	lipid565	0.52773	7.64802e-08	2.39768e-07
lipid	lipid16	lipid487	0.527729	7.64888e-08	2.39793e-07
lipid	lipid170	lipid599	0.527727	7.64954e-08	2.39812e-07
lipid	lipid33	lipid569	0.527726	7.6502e-08	2.3983e-07
lipid	lipid424	lipid634	0.527723	7.65187e-08	2.3988e-07
lipid	lipid370	lipid654	0.527718	7.6544e-08	2.39958e-07
lipid	lipid583	lipid686	0.527715	7.65587e-08	2.40002e-07
lipid	lipid30	lipid67	0.527712	7.65753e-08	2.40052e-07
lipid	lipid365	lipid531	0.527704	7.66157e-08	2.40176e-07
lipid	lipid234	lipid561	0.527697	7.66526e-08	2.4029e-07
lipid	lipid236	lipid440	0.527696	7.66539e-08	2.40292e-07
lipid	lipid602	lipid654	0.527695	7.66618e-08	2.40315e-07
lipid	lipid478	lipid622	0.527694	7.6666e-08	2.40326e-07
lipid	lipid237	lipid520	0.527686	7.67044e-08	2.40444e-07
lipid	lipid206	lipid336	0.527682	7.67262e-08	2.4051e-07
lipid	lipid245	lipid846	0.527682	7.67269e-08	2.4051e-07
lipid	lipid252	lipid780	0.527681	7.67327e-08	2.40526e-07
lipid	lipid72	lipid655	0.52768	7.67369e-08	2.40537e-07
orthologstool	orthologstool85	orthologstool157	0.563308	4.38345e-08	2.40572e-07
lipid	lipid647	lipid802	0.527676	7.67585e-08	2.40603e-07
lipid	lipid247	lipid556	0.527671	7.67811e-08	2.40671e-07
lipid	lipid193	lipid199	0.527671	7.67845e-08	2.4068e-07
lipid	lipid40	lipid391	0.527671	7.67855e-08	2.40681e-07
lipid	lipid635	lipid785	0.527668	7.67981e-08	2.40718e-07
lipid	lipid256	lipid538	0.527666	7.68112e-08	2.40758e-07
lipid	lipid468	lipid686	0.527665	7.68126e-08	2.4076e-07
lipid	lipid239	lipid766	0.527664	7.68181e-08	2.40775e-07
lipid	lipid243	lipid477	0.527663	7.68228e-08	2.40787e-07
lipid	lipid326	lipid700	0.52766	7.68393e-08	2.40837e-07
lipid	lipid36	lipid760	0.527659	7.68456e-08	2.40855e-07
lipid	lipid18	lipid812	0.527658	7.68517e-08	2.40872e-07
orthologstool	orthologstool62	orthologstool230	0.563287	4.38969e-08	2.40894e-07
lipid	lipid433	lipid711	0.527655	7.68647e-08	2.40908e-07
lipid	lipid537	lipid663	0.527655	7.68644e-08	2.40908e-07
lipid	lipid200	lipid506	0.527654	7.68715e-08	2.40927e-07
lipid	lipid29	lipid519	0.527652	7.68796e-08	2.40951e-07
lipid	lipid206	lipid529	0.52765	7.68899e-08	2.40981e-07
orthologstool	orthologstool120	orthologstool175	-0.563277	4.39259e-08	2.41033e-07
lipid	lipid464	lipid654	0.527646	7.69141e-08	2.41055e-07
lipid	lipid293	lipid781	0.527644	7.69222e-08	2.41078e-07
lipid	lipid118	lipid820	0.527644	7.69235e-08	2.4108e-07
ortholognasal	ortholognasal182	ortholognasal249	0.534656	3.38373e-08	2.41111e-07
orthologstool	orthologstool58	orthologstool161	0.563269	4.39477e-08	2.41132e-07
metabolite	metabolite100	metabolite461	0.57111	2.77002e-09	2.41135e-07
lipid	lipid247	lipid496	0.527639	7.69497e-08	2.4116e-07
lipid	lipid798	lipid806	0.527637	7.69563e-08	2.41178e-07
lipid	lipid39	lipid648	0.527634	7.69732e-08	2.41229e-07
lipid	lipid58	lipid453	0.527633	7.69786e-08	2.41244e-07
lipid	lipid659	lipid827	0.527633	7.69806e-08	2.41248e-07
lipid	lipid338	lipid735	0.527632	7.69861e-08	2.41263e-07
lipid	lipid453	lipid746	0.52763	7.69963e-08	2.41293e-07
lipid	lipid85	lipid242	0.527629	7.69991e-08	2.413e-07
lipid	lipid217	lipid785	0.527628	7.70046e-08	2.41315e-07
ortholognasal	ortholognasal104	ortholognasal147	-0.534639	3.38772e-08	2.41368e-07
lipid	lipid255	lipid842	0.527623	7.70287e-08	2.41388e-07
lipid	lipid167	lipid396	0.527622	7.70367e-08	2.41411e-07
lipid	lipid248	lipid381	0.527617	7.706e-08	2.41482e-07
lipid	lipid319	lipid481	0.527612	7.70846e-08	2.41557e-07
orthologstool	orthologstool177	orthologstool339	0.563242	4.40294e-08	2.41559e-07
lipid	lipid716	lipid726	0.527611	7.70913e-08	2.41576e-07
lipid	lipid158	lipid262	0.527608	7.7105e-08	2.41617e-07
lipid	lipid264	lipid589	0.527606	7.71154e-08	2.41647e-07
lipid	lipid16	lipid176	0.527604	7.71269e-08	2.41681e-07
lipid	lipid246	lipid425	0.5276	7.71512e-08	2.41755e-07
ortholognasal	ortholognasal74	ortholognasal302	-0.534613	3.39377e-08	2.41772e-07
lipid	lipid322	lipid435	0.527597	7.71628e-08	2.4179e-07
ortholognasal	ortholognasal66	ortholognasal137	0.534607	3.39523e-08	2.41849e-07
ortholognasal	ortholognasal171	ortholognasal310	0.534606	3.39563e-08	2.4185e-07
lipid	lipid627	lipid738	0.527592	7.71888e-08	2.41869e-07
lipid	lipid459	lipid828	0.527592	7.71905e-08	2.41871e-07
lipid	lipid470	lipid634	0.527592	7.71908e-08	2.41871e-07
lipid	lipid402	lipid683	0.527591	7.71936e-08	2.41877e-07
lipid	lipid415	lipid621	0.527586	7.72185e-08	2.41953e-07
lipid	lipid40	lipid425	0.527584	7.72327e-08	2.41996e-07
lipid	lipid358	lipid738	0.527575	7.72757e-08	2.42128e-07
lipid	lipid478	lipid683	0.527574	7.72846e-08	2.42154e-07
lipid	lipid556	lipid765	0.52757	7.7303e-08	2.4221e-07
lipid	lipid530	lipid591	0.527567	7.73174e-08	2.42253e-07
lipid	lipid366	lipid817	0.527567	7.73189e-08	2.42255e-07
ortholognasal	ortholognasal20	ortholognasal332	-0.534576	3.40274e-08	2.4233e-07
lipid	lipid525	lipid568	0.527559	7.73604e-08	2.42383e-07
lipid	lipid244	lipid391	0.527558	7.73634e-08	2.42391e-07
lipid	lipid382	lipid695	0.527556	7.73767e-08	2.4243e-07
orthologstool	orthologstool80	orthologstool313	0.563186	4.41925e-08	2.42434e-07
lipid	lipid640	lipid703	0.527553	7.73912e-08	2.42473e-07
orthologstool	orthologstool169	orthologstool251	0.563183	4.42036e-08	2.42474e-07
lipid	lipid446	lipid690	0.527551	7.74022e-08	2.42506e-07
lipid	lipid434	lipid682	0.527548	7.74151e-08	2.42544e-07
lipid	lipid362	lipid652	0.527536	7.74819e-08	2.42751e-07
lipid	lipid70	lipid200	0.527535	7.74842e-08	2.42756e-07
lipid	lipid36	lipid230	0.527534	7.74893e-08	2.4277e-07
cytokine	cytokine16	cytokine40	0.534536	4.05862e-08	2.42875e-07
lipid	lipid261	lipid442	0.527527	7.75268e-08	2.42885e-07
lipid	lipid498	lipid694	0.527526	7.75332e-08	2.42903e-07
lipid	lipid70	lipid782	0.527525	7.7537e-08	2.42913e-07
lipid	lipid442	lipid565	0.527522	7.7554e-08	2.42962e-07
lipid	lipid55	lipid545	0.527522	7.75538e-08	2.42962e-07
lipid	lipid97	lipid796	0.527515	7.75859e-08	2.4306e-07
orthologstool	orthologstool140	orthologstool318	-0.563143	4.43208e-08	2.43097e-07
lipid	lipid560	lipid716	0.52751	7.76147e-08	2.43148e-07
lipid	lipid243	lipid573	0.527505	7.7638e-08	2.43219e-07
lipid	lipid667	lipid799	0.527504	7.76465e-08	2.43243e-07
lipid	lipid376	lipid617	0.527498	7.76758e-08	2.43333e-07
lipid	lipid6	lipid252	0.527495	7.76929e-08	2.43384e-07
lipid	lipid88	lipid718	0.527493	7.77039e-08	2.43417e-07
lipid	lipid427	lipid600	0.527488	7.77298e-08	2.43496e-07
orthologstool	orthologstool31	orthologstool337	0.563114	4.44074e-08	2.43551e-07
lipid	lipid215	lipid240	0.527483	7.77532e-08	2.43567e-07
lipid	lipid208	lipid260	0.527477	7.7786e-08	2.43668e-07
lipid	lipid380	lipid730	0.527476	7.77889e-08	2.43674e-07
lipid	lipid162	lipid478	0.527474	7.78023e-08	2.43714e-07
orthologstool	orthologstool37	orthologstool205	0.563101	4.4445e-08	2.43737e-07
lipid	lipid732	lipid794	0.52747	7.782e-08	2.43768e-07
lipid	lipid401	lipid695	0.527469	7.78256e-08	2.43783e-07
lipid	lipid199	lipid570	0.527468	7.78333e-08	2.43805e-07
lipid	lipid498	lipid610	0.52746	7.78718e-08	2.43924e-07
lipid	lipid613	lipid675	0.527458	7.78857e-08	2.43965e-07
lipid	lipid59	lipid616	0.527455	7.79003e-08	2.44009e-07
lipid	lipid363	lipid560	0.527446	7.79456e-08	2.44148e-07
orthologstool	orthologstool141	orthologstool356	0.563072	4.45317e-08	2.44191e-07
orthologstool	orthologstool3	orthologstool268	-0.563068	4.45438e-08	2.44237e-07
orthologstool	orthologstool59	orthologstool175	0.563066	4.45495e-08	2.44248e-07
lipid	lipid727	lipid731	0.527439	7.79821e-08	2.4426e-07
lipid	lipid202	lipid724	0.527438	7.79883e-08	2.44278e-07
lipid	lipid247	lipid750	0.527435	7.80064e-08	2.44332e-07
lipid	lipid519	lipid825	0.527433	7.80129e-08	2.44351e-07
lipid	lipid610	lipid628	0.527433	7.80152e-08	2.44355e-07
ortholognasal	ortholognasal91	ortholognasal99	-0.534454	3.43189e-08	2.44378e-07
lipid	lipid40	lipid779	0.527429	7.80331e-08	2.4441e-07
lipid	lipid512	lipid761	0.527429	7.80374e-08	2.44421e-07
lipid	lipid399	lipid585	0.527427	7.80459e-08	2.44445e-07
lipid	lipid37	lipid754	0.527423	7.80666e-08	2.44508e-07
lipid	lipid554	lipid627	0.527423	7.80682e-08	2.44511e-07
lipid	lipid80	lipid773	0.527419	7.80875e-08	2.44569e-07
ortholognasal	ortholognasal105	ortholognasal251	0.534441	3.43501e-08	2.44573e-07
lipid	lipid814	lipid817	0.527418	7.80912e-08	2.44579e-07
lipid	lipid168	lipid545	0.527417	7.80987e-08	2.446e-07
lipid	lipid242	lipid501	0.527416	7.81022e-08	2.44609e-07
ortholognasal	ortholognasal33	ortholognasal40	0.534436	3.43617e-08	2.44628e-07
lipid	lipid99	lipid568	0.527411	7.81294e-08	2.44692e-07
lipid	lipid260	lipid576	0.527409	7.81421e-08	2.44728e-07
lipid	lipid537	lipid745	0.527408	7.81422e-08	2.44728e-07
orthologstool	orthologstool70	orthologstool297	0.563033	4.46476e-08	2.44765e-07
lipid	lipid546	lipid561	0.527395	7.82139e-08	2.4495e-07
orthologstool	orthologstool151	orthologstool294	0.563019	4.46878e-08	2.44965e-07
lipid	lipid192	lipid668	0.527393	7.82254e-08	2.44984e-07
lipid	lipid475	lipid742	0.527391	7.82329e-08	2.45005e-07
lipid	lipid246	lipid506	0.527389	7.82424e-08	2.45033e-07
orthologstool	orthologstool237	orthologstool356	0.563012	4.47097e-08	2.45064e-07
lipid	lipid329	lipid342	0.527387	7.82546e-08	2.45069e-07
lipid	lipid155	lipid409	0.527386	7.82588e-08	2.4508e-07
orthologstool	orthologstool51	orthologstool350	-0.563008	4.47211e-08	2.45106e-07
lipid	lipid425	lipid695	0.527383	7.82741e-08	2.45126e-07
lipid	lipid260	lipid336	0.527375	7.83183e-08	2.45262e-07
lipid	lipid241	lipid643	0.527372	7.83321e-08	2.45303e-07
lipid	lipid236	lipid380	0.527368	7.8354e-08	2.45367e-07
lipid	lipid449	lipid739	0.527368	7.83541e-08	2.45367e-07
lipid	lipid248	lipid779	0.527367	7.83586e-08	2.4538e-07
lipid	lipid154	lipid387	0.527366	7.8365e-08	2.45395e-07
lipid	lipid264	lipid427	0.527366	7.83646e-08	2.45395e-07
lipid	lipid68	lipid825	0.527359	7.83995e-08	2.45501e-07
lipid	lipid698	lipid815	0.527349	7.84557e-08	2.45675e-07
orthologstool	orthologstool168	orthologstool177	0.56297	4.48353e-08	2.4569e-07
orthologstool	orthologstool32	orthologstool272	0.56297	4.48352e-08	2.4569e-07
lipid	lipid476	lipid683	0.527346	7.84696e-08	2.45716e-07
lipid	lipid468	lipid691	0.527346	7.84705e-08	2.45717e-07
lipid	lipid258	lipid665	0.527345	7.84766e-08	2.45734e-07
lipid	lipid463	lipid628	0.527343	7.84836e-08	2.45754e-07
orthologstool	orthologstool86	orthologstool160	-0.562964	4.48522e-08	2.45762e-07
lipid	lipid236	lipid433	0.52734	7.85018e-08	2.45808e-07
lipid	lipid478	lipid610	0.527339	7.85037e-08	2.45812e-07
ortholognasal	ortholognasal310	ortholognasal341	0.534361	3.45419e-08	2.45883e-07
orthologstool	orthologstool4	orthologstool326	0.562955	4.48804e-08	2.45896e-07
lipid	lipid411	lipid742	0.527333	7.85363e-08	2.45912e-07
orthologstool	orthologstool242	orthologstool353	0.562951	4.48918e-08	2.45938e-07
lipid	lipid74	lipid510	0.527331	7.85453e-08	2.45938e-07
orthologstool	orthologstool120	orthologstool173	-0.562948	4.4902e-08	2.45973e-07
lipid	lipid327	lipid511	0.527323	7.85904e-08	2.46077e-07
lipid	lipid15	lipid19	0.527322	7.85945e-08	2.46088e-07
lipid	lipid278	lipid737	0.52732	7.86034e-08	2.46112e-07
lipid	lipid96	lipid812	0.52732	7.86037e-08	2.46112e-07
orthologstool	orthologstool73	orthologstool279	-0.562932	4.4948e-08	2.46204e-07
metabolite	metabolite219	metabolite522	0.57083	2.8312e-09	2.46225e-07
metabolite	metabolite97	metabolite106	0.570835	2.82994e-09	2.46225e-07
orthologstool	orthologstool206	orthologstool253	0.562929	4.49578e-08	2.46237e-07
orthologstool	orthologstool47	orthologstool88	0.562925	4.49712e-08	2.4629e-07
lipid	lipid542	lipid746	0.527302	7.86991e-08	2.46409e-07
lipid	lipid457	lipid647	0.527299	7.87139e-08	2.46453e-07
lipid	lipid519	lipid820	0.527297	7.87245e-08	2.46484e-07
lipid	lipid434	lipid630	0.527297	7.87284e-08	2.46494e-07
lipid	lipid475	lipid565	0.527296	7.87333e-08	2.46508e-07
orthologstool	orthologstool34	orthologstool334	0.562909	4.50174e-08	2.46522e-07
lipid	lipid631	lipid761	0.527291	7.87579e-08	2.46582e-07
lipid	lipid160	lipid334	0.527291	7.876e-08	2.46587e-07
lipid	lipid56	lipid569	0.527287	7.87779e-08	2.46641e-07
lipid	lipid320	lipid646	0.527286	7.87815e-08	2.4665e-07
ortholognasal	ortholognasal29	ortholognasal267	0.534313	3.46572e-08	2.46676e-07
orthologstool	orthologstool32	orthologstool340	0.562891	4.50714e-08	2.46797e-07
lipid	lipid326	lipid684	0.527276	7.88354e-08	2.46816e-07
orthologstool	orthologstool157	orthologstool322	-0.562887	4.50855e-08	2.46854e-07
orthologstool	orthologstool54	orthologstool272	0.562883	4.50974e-08	2.46898e-07
lipid	lipid172	lipid496	0.527271	7.88641e-08	2.46904e-07
lipid	lipid477	lipid697	0.52727	7.88682e-08	2.46915e-07
lipid	lipid394	lipid695	0.527266	7.88896e-08	2.4698e-07
lipid	lipid410	lipid634	0.527264	7.88987e-08	2.47006e-07
lipid	lipid82	lipid371	0.527264	7.88993e-08	2.47006e-07
lipid	lipid73	lipid429	0.527262	7.89121e-08	2.47044e-07
lipid	lipid472	lipid658	0.527261	7.8915e-08	2.47051e-07
lipid	lipid631	lipid835	0.527261	7.89167e-08	2.47054e-07
orthologstool	orthologstool269	orthologstool359	0.562871	4.51339e-08	2.47077e-07
cytokine	cytokine46	cytokine50	0.534241	4.14203e-08	2.47084e-07
lipid	lipid710	lipid768	0.527259	7.8928e-08	2.47087e-07
lipid	lipid720	lipid784	0.527258	7.89325e-08	2.47099e-07
ortholognasal	ortholognasal70	ortholognasal174	0.534286	3.47228e-08	2.47115e-07
lipid	lipid11	lipid415	0.527248	7.8986e-08	2.47264e-07
lipid	lipid654	lipid689	0.527246	7.89944e-08	2.47288e-07
lipid	lipid641	lipid764	0.527244	7.90052e-08	2.4732e-07
lipid	lipid199	lipid677	0.527241	7.90201e-08	2.47364e-07
lipid	lipid170	lipid817	0.527239	7.90295e-08	2.47392e-07
lipid	lipid653	lipid790	0.527239	7.90335e-08	2.47402e-07
ortholognasal	ortholognasal160	ortholognasal196	-0.534264	3.47752e-08	2.47461e-07
orthologstool	orthologstool115	orthologstool353	0.562843	4.5218e-08	2.47516e-07
lipid	lipid564	lipid749	0.527229	7.90837e-08	2.47557e-07
lipid	lipid260	lipid661	0.527227	7.90953e-08	2.47591e-07
lipid	lipid418	lipid559	0.527226	7.90983e-08	2.47598e-07
orthologstool	orthologstool315	orthologstool356	-0.562835	4.5241e-08	2.47621e-07
ortholognasal	ortholognasal30	ortholognasal94	0.534253	3.48017e-08	2.47622e-07
lipid	lipid281	lipid314	0.527222	7.91189e-08	2.47661e-07
lipid	lipid536	lipid740	0.527222	7.91202e-08	2.47662e-07
ortholognasal	ortholognasal277	ortholognasal302	-0.534249	3.48131e-08	2.47675e-07
lipid	lipid198	lipid226	0.527221	7.91276e-08	2.47681e-07
lipid	lipid252	lipid458	0.527221	7.9127e-08	2.47681e-07
lipid	lipid552	lipid623	0.527219	7.9136e-08	2.47705e-07
lipid	lipid212	lipid675	0.527219	7.91385e-08	2.47711e-07
lipid	lipid158	lipid839	0.527219	7.91398e-08	2.47713e-07
lipid	lipid84	lipid603	0.527218	7.91434e-08	2.47722e-07
lipid	lipid85	lipid325	0.527213	7.91684e-08	2.47798e-07
ortholognasal	ortholognasal238	ortholognasal343	0.534238	3.48399e-08	2.47838e-07
lipid	lipid620	lipid775	0.527205	7.92129e-08	2.47935e-07
lipid	lipid431	lipid718	0.527196	7.92602e-08	2.48081e-07
lipid	lipid208	lipid299	0.527193	7.92735e-08	2.4812e-07
lipid	lipid555	lipid708	0.527192	7.928e-08	2.48139e-07
lipid	lipid293	lipid723	0.527191	7.92834e-08	2.48147e-07
orthologstool	orthologstool38	orthologstool359	0.562798	4.53531e-08	2.48214e-07
orthologstool	orthologstool184	orthologstool353	0.562795	4.53611e-08	2.48218e-07
orthologstool	orthologstool40	orthologstool327	-0.562795	4.5362e-08	2.48218e-07
orthologstool	orthologstool76	orthologstool321	0.562794	4.53652e-08	2.48218e-07
lipid	lipid410	lipid591	0.527184	7.93208e-08	2.48262e-07
lipid	lipid234	lipid526	0.527183	7.93263e-08	2.48277e-07
lipid	lipid642	lipid798	0.527181	7.93366e-08	2.48307e-07
lipid	lipid38	lipid440	0.527181	7.93377e-08	2.48309e-07
lipid	lipid510	lipid827	0.527179	7.935e-08	2.48345e-07
lipid	lipid167	lipid381	0.527179	7.93512e-08	2.48346e-07
orthologstool	orthologstool238	orthologstool339	-0.56278	4.54081e-08	2.48432e-07
lipid	lipid30	lipid78	0.527171	7.9391e-08	2.48469e-07
lipid	lipid69	lipid697	0.52717	7.93938e-08	2.48475e-07
lipid	lipid366	lipid672	0.527169	7.94036e-08	2.48504e-07
lipid	lipid265	lipid673	0.52716	7.94473e-08	2.48638e-07
lipid	lipid39	lipid677	0.527158	7.94596e-08	2.48675e-07
lipid	lipid157	lipid497	0.527157	7.94672e-08	2.48696e-07
lipid	lipid39	lipid397	0.527154	7.94804e-08	2.48736e-07
lipid	lipid633	lipid719	0.527151	7.94945e-08	2.48778e-07
lipid	lipid305	lipid846	-0.52715	7.95013e-08	2.48796e-07
lipid	lipid648	lipid806	0.527149	7.95062e-08	2.4881e-07
orthologstool	orthologstool186	orthologstool353	0.562755	4.54839e-08	2.48825e-07
lipid	lipid255	lipid422	0.527138	7.95649e-08	2.48991e-07
lipid	lipid608	lipid697	0.527137	7.95694e-08	2.49003e-07
lipid	lipid88	lipid842	0.527134	7.95851e-08	2.4905e-07
lipid	lipid31	lipid92	0.52713	7.96061e-08	2.49114e-07
lipid	lipid556	lipid691	0.527125	7.96368e-08	2.49207e-07
lipid	lipid92	lipid802	0.527124	7.9638e-08	2.49209e-07
lipid	lipid332	lipid353	0.527122	7.96485e-08	2.4924e-07
lipid	lipid4	lipid154	0.527121	7.96574e-08	2.49265e-07
lipid	lipid512	lipid746	0.527121	7.9658e-08	2.49265e-07
lipid	lipid332	lipid557	0.527117	7.96795e-08	2.4933e-07
lipid	lipid711	lipid774	0.527115	7.96902e-08	2.4936e-07
lipid	lipid86	lipid470	0.527115	7.96904e-08	2.4936e-07
lipid	lipid247	lipid491	0.52711	7.97124e-08	2.49426e-07
lipid	lipid50	lipid441	0.52711	7.97169e-08	2.49438e-07
lipid	lipid85	lipid631	0.527105	7.97429e-08	2.49518e-07
lipid	lipid15	lipid350	0.527101	7.97604e-08	2.4957e-07
lipid	lipid100	lipid621	0.527095	7.97946e-08	2.49675e-07
lipid	lipid156	lipid566	0.527094	7.9802e-08	2.49696e-07
lipid	lipid199	lipid480	0.527093	7.98054e-08	2.49704e-07
ortholognasal	ortholognasal50	ortholognasal59	-0.534125	3.51143e-08	2.49762e-07
metabolite	metabolite267	metabolite284	0.570637	2.87388e-09	2.49817e-07
ortholognasal	ortholognasal145	ortholognasal335	-0.534119	3.51293e-08	2.49841e-07
lipid	lipid156	lipid580	0.527077	7.98909e-08	2.4997e-07
lipid	lipid563	lipid710	0.527075	7.99034e-08	2.50007e-07
lipid	lipid31	lipid454	0.527073	7.99125e-08	2.50033e-07
lipid	lipid40	lipid495	0.527072	7.99149e-08	2.50038e-07
lipid	lipid40	lipid606	0.52707	7.99287e-08	2.50079e-07
lipid	lipid393	lipid814	0.527066	7.99476e-08	2.50136e-07
lipid	lipid161	lipid709	0.527064	7.99602e-08	2.50174e-07
lipid	lipid243	lipid468	0.527059	7.99846e-08	2.50247e-07
lipid	lipid679	lipid717	0.527059	7.9985e-08	2.50247e-07
lipid	lipid37	lipid653	0.527056	8.00007e-08	2.50294e-07
ortholognasal	ortholognasal70	ortholognasal76	-0.534091	3.51975e-08	2.50297e-07
orthologstool	orthologstool269	orthologstool320	0.562665	4.57586e-08	2.50307e-07
orthologstool	orthologstool119	orthologstool122	0.562658	4.57804e-08	2.50405e-07
ortholognasal	ortholognasal33	ortholognasal311	0.534081	3.52218e-08	2.50442e-07
lipid	lipid72	lipid534	0.527045	8.0062e-08	2.50483e-07
orthologstool	orthologstool12	orthologstool47	0.56265	4.5804e-08	2.50513e-07
lipid	lipid788	lipid815	0.527042	8.00748e-08	2.50521e-07
lipid	lipid636	lipid697	0.527042	8.00755e-08	2.50521e-07
lipid	lipid24	lipid811	0.527041	8.00811e-08	2.50536e-07
lipid	lipid159	lipid802	0.527034	8.01227e-08	2.50664e-07
lipid	lipid435	lipid669	0.527031	8.0136e-08	2.50704e-07
lipid	lipid80	lipid179	0.52703	8.01406e-08	2.50716e-07
lipid	lipid85	lipid250	0.52703	8.01426e-08	2.5072e-07
orthologstool	orthologstool252	orthologstool266	0.562634	4.58511e-08	2.50737e-07
orthologstool	orthologstool297	orthologstool299	0.562634	4.58526e-08	2.50737e-07
lipid	lipid514	lipid634	0.527028	8.01504e-08	2.50742e-07
lipid	lipid199	lipid412	0.527012	8.02377e-08	2.51013e-07
lipid	lipid320	lipid628	0.527011	8.02451e-08	2.51034e-07
lipid	lipid499	lipid561	0.527009	8.02533e-08	2.51058e-07
lipid	lipid237	lipid479	0.527009	8.0256e-08	2.51064e-07
orthologstool	orthologstool204	orthologstool298	-0.562603	4.59469e-08	2.51212e-07
orthologstool	orthologstool48	orthologstool52	0.562603	4.59473e-08	2.51212e-07
orthologstool	orthologstool118	orthologstool266	0.562597	4.59641e-08	2.51283e-07
lipid	lipid176	lipid492	0.526994	8.03321e-08	2.513e-07
lipid	lipid254	lipid581	0.526992	8.03469e-08	2.51344e-07
lipid	lipid242	lipid402	0.526987	8.03706e-08	2.51416e-07
orthologstool	orthologstool139	orthologstool315	-0.562588	4.59933e-08	2.51421e-07
lipid	lipid86	lipid413	0.526985	8.03802e-08	2.51444e-07
ortholognasal	ortholognasal151	ortholognasal308	0.534019	3.53746e-08	2.51501e-07
lipid	lipid3	lipid78	0.526982	8.04006e-08	2.51505e-07
lipid	lipid243	lipid773	0.52698	8.04089e-08	2.51529e-07
lipid	lipid504	lipid792	0.526976	8.04298e-08	2.51592e-07
lipid	lipid425	lipid715	0.526969	8.0467e-08	2.51706e-07
lipid	lipid256	lipid316	0.526968	8.04744e-08	2.51727e-07
lipid	lipid57	lipid64	0.526963	8.05019e-08	2.51811e-07
lipid	lipid32	lipid461	0.526956	8.05369e-08	2.51918e-07
orthologstool	orthologstool161	orthologstool171	0.562555	4.60949e-08	2.51956e-07
lipid	lipid249	lipid504	0.526952	8.05581e-08	2.51982e-07
lipid	lipid812	lipid828	0.526952	8.056e-08	2.51986e-07
lipid	lipid85	lipid156	0.52695	8.05681e-08	2.52009e-07
lipid	lipid533	lipid733	0.52695	8.05708e-08	2.52016e-07
lipid	lipid370	lipid668	0.526947	8.05872e-08	2.52065e-07
ortholognasal	ortholognasal308	ortholognasal341	0.533984	3.54608e-08	2.52086e-07
lipid	lipid532	lipid824	0.526943	8.06099e-08	2.52133e-07
lipid	lipid170	lipid637	0.526937	8.06414e-08	2.5223e-07
orthologstool	orthologstool25	orthologstool91	0.562528	4.61768e-08	2.52382e-07
lipid	lipid70	lipid835	0.526926	8.06992e-08	2.52408e-07
lipid	lipid397	lipid591	0.526925	8.07037e-08	2.5242e-07
lipid	lipid249	lipid578	0.526922	8.07224e-08	2.52477e-07
orthologstool	orthologstool51	orthologstool156	0.56252	4.62024e-08	2.52501e-07
lipid	lipid745	lipid802	0.526917	8.07469e-08	2.52551e-07
lipid	lipid157	lipid535	0.526917	8.07493e-08	2.52556e-07
ortholognasal	ortholognasal40	ortholognasal190	-0.533955	3.55337e-08	2.52575e-07
lipid	lipid90	lipid409	0.526914	8.07625e-08	2.52595e-07
lipid	lipid153	lipid499	0.526912	8.07748e-08	2.52631e-07
lipid	lipid597	lipid619	0.526912	8.07754e-08	2.52631e-07
lipid	lipid255	lipid782	0.526912	8.07766e-08	2.52633e-07
lipid	lipid691	lipid823	0.526908	8.07969e-08	2.52694e-07
orthologstool	orthologstool163	orthologstool248	0.562505	4.62472e-08	2.52724e-07
lipid	lipid174	lipid444	0.526902	8.08281e-08	2.52789e-07
lipid	lipid176	lipid688	0.526901	8.08348e-08	2.52808e-07
lipid	lipid414	lipid694	0.526895	8.08672e-08	2.52906e-07
lipid	lipid441	lipid561	0.526895	8.08676e-08	2.52906e-07
lipid	lipid186	lipid514	0.526893	8.08753e-08	2.52928e-07
lipid	lipid90	lipid423	0.526893	8.08766e-08	2.5293e-07
metabolite	metabolite108	metabolite132	0.570472	2.91113e-09	2.52934e-07
lipid	lipid30	lipid670	0.526893	8.08794e-08	2.52937e-07
lipid	lipid724	lipid754	0.526892	8.08836e-08	2.52947e-07
lipid	lipid537	lipid789	0.526888	8.0905e-08	2.53012e-07
lipid	lipid791	lipid833	0.526886	8.09128e-08	2.53034e-07
lipid	lipid296	lipid813	0.526886	8.09173e-08	2.53046e-07
lipid	lipid235	lipid426	0.526885	8.09202e-08	2.53053e-07
metabolite	metabolite206	metabolite226	0.570459	2.91402e-09	2.53063e-07
lipid	lipid16	lipid92	0.526877	8.09628e-08	2.53184e-07
lipid	lipid39	lipid684	0.526876	8.09694e-08	2.53203e-07
lipid	lipid326	lipid655	0.526876	8.09713e-08	2.53206e-07
orthologstool	orthologstool84	orthologstool253	-0.562473	4.63468e-08	2.53247e-07
lipid	lipid529	lipid761	0.52687	8.10014e-08	2.53298e-07
ortholognasal	ortholognasal33	ortholognasal309	0.53391	3.56451e-08	2.53315e-07
ortholognasal	ortholognasal7	ortholognasal142	-0.53391	3.56457e-08	2.53315e-07
ortholognasal	ortholognasal261	ortholognasal327	0.533908	3.56499e-08	2.53316e-07
lipid	lipid448	lipid746	0.526866	8.10221e-08	2.53361e-07
lipid	lipid324	lipid551	0.526864	8.10335e-08	2.53394e-07
lipid	lipid69	lipid812	0.526862	8.10464e-08	2.53432e-07
lipid	lipid236	lipid533	0.526861	8.10525e-08	2.53449e-07
lipid	lipid199	lipid445	0.526853	8.10936e-08	2.53575e-07
cytokine	cytokine6	cytokine24	0.533769	4.27933e-08	2.53699e-07
cytokine	cytokine8	cytokine34	0.533767	4.27975e-08	2.53699e-07
metabolite	metabolite81	metabolite114	0.570416	2.9239e-09	2.53801e-07
lipid	lipid167	lipid435	0.526837	8.11789e-08	2.5384e-07
lipid	lipid324	lipid504	0.526829	8.12212e-08	2.5397e-07
ortholognasal	ortholognasal151	ortholognasal306	0.533869	3.57464e-08	2.53974e-07
lipid	lipid33	lipid635	0.526828	8.12264e-08	2.53984e-07
lipid	lipid241	lipid735	0.526827	8.12327e-08	2.54001e-07
lipid	lipid197	lipid736	0.526825	8.12469e-08	2.54044e-07
lipid	lipid419	lipid733	0.526824	8.12479e-08	2.54044e-07
orthologstool	orthologstool120	orthologstool231	-0.562423	4.65012e-08	2.54048e-07
orthologstool	orthologstool58	orthologstool257	0.562424	4.64986e-08	2.54048e-07
lipid	lipid157	lipid579	0.526811	8.13204e-08	2.54269e-07
lipid	lipid334	lipid567	0.52681	8.13282e-08	2.54291e-07
lipid	lipid72	lipid815	0.526801	8.13755e-08	2.54437e-07
lipid	lipid460	lipid680	0.526799	8.13869e-08	2.5447e-07
lipid	lipid229	lipid351	0.526797	8.1398e-08	2.54503e-07
lipid	lipid278	lipid551	0.526796	8.14037e-08	2.54518e-07
lipid	lipid680	lipid740	0.526795	8.1405e-08	2.5452e-07
lipid	lipid635	lipid756	0.526795	8.14089e-08	2.5453e-07
lipid	lipid658	lipid825	0.526794	8.14115e-08	2.54536e-07
lipid	lipid413	lipid745	0.526791	8.14294e-08	2.5459e-07
lipid	lipid59	lipid246	0.526788	8.14459e-08	2.54639e-07
lipid	lipid418	lipid750	0.526786	8.1458e-08	2.54675e-07
lipid	lipid511	lipid711	0.526785	8.14623e-08	2.54686e-07
lipid	lipid327	lipid545	0.526784	8.14692e-08	2.54705e-07
lipid	lipid440	lipid644	0.526782	8.14787e-08	2.54733e-07
lipid	lipid172	lipid453	0.526775	8.15144e-08	2.54842e-07
lipid	lipid472	lipid655	0.526774	8.15216e-08	2.54862e-07
lipid	lipid156	lipid651	0.526772	8.15333e-08	2.54897e-07
lipid	lipid237	lipid429	0.52677	8.15418e-08	2.5492e-07
lipid	lipid76	lipid754	0.52677	8.15422e-08	2.5492e-07
lipid	lipid56	lipid485	0.526769	8.15462e-08	2.5493e-07
lipid	lipid334	lipid438	0.526766	8.15651e-08	2.54987e-07
lipid	lipid250	lipid556	0.526764	8.1575e-08	2.55016e-07
orthologstool	orthologstool246	orthologstool340	0.562363	4.66868e-08	2.55041e-07
lipid	lipid565	lipid659	0.526761	8.15907e-08	2.55063e-07
lipid	lipid16	lipid821	0.526761	8.15938e-08	2.5507e-07
lipid	lipid164	lipid470	0.52676	8.15958e-08	2.55074e-07
lipid	lipid513	lipid653	0.52676	8.15982e-08	2.55077e-07
lipid	lipid539	lipid822	0.52676	8.15977e-08	2.55077e-07
lipid	lipid16	lipid757	0.52676	8.16e-08	2.55081e-07
lipid	lipid319	lipid439	0.526759	8.16029e-08	2.55088e-07
lipid	lipid161	lipid337	0.526759	8.16043e-08	2.5509e-07
ortholognasal	ortholognasal75	ortholognasal145	-0.533803	3.5911e-08	2.55115e-07
lipid	lipid172	lipid516	0.526757	8.16159e-08	2.55123e-07
lipid	lipid55	lipid574	0.526757	8.16164e-08	2.55123e-07
lipid	lipid59	lipid242	0.526756	8.16202e-08	2.55133e-07
lipid	lipid162	lipid435	0.526755	8.16227e-08	2.55138e-07
lipid	lipid471	lipid711	0.526754	8.16298e-08	2.55158e-07
lipid	lipid607	lipid812	0.526754	8.16311e-08	2.5516e-07
lipid	lipid328	lipid525	0.52675	8.16493e-08	2.55215e-07
orthologstool	orthologstool263	orthologstool278	0.562347	4.67363e-08	2.55289e-07
microbenasal	microbenasal48	microbenasal53	0.532951	3.20767e-08	2.55321e-07
lipid	lipid247	lipid644	0.526742	8.1694e-08	2.55351e-07
lipid	lipid26	lipid172	0.526742	8.16943e-08	2.55351e-07
orthologstool	orthologstool26	orthologstool295	0.562342	4.67539e-08	2.55364e-07
lipid	lipid83	lipid98	0.526737	8.172e-08	2.55429e-07
lipid	lipid583	lipid777	0.526736	8.17294e-08	2.55456e-07
lipid	lipid236	lipid537	0.526735	8.17356e-08	2.55473e-07
lipid	lipid132	lipid139	0.52673	8.17596e-08	2.55546e-07
lipid	lipid252	lipid454	0.52673	8.17609e-08	2.55548e-07
lipid	lipid393	lipid670	0.52673	8.17615e-08	2.55548e-07
orthologstool	orthologstool10	orthologstool169	0.562327	4.67996e-08	2.55593e-07
orthologstool	orthologstool185	orthologstool187	0.562325	4.68056e-08	2.55603e-07
lipid	lipid248	lipid685	0.526726	8.17836e-08	2.55614e-07
lipid	lipid567	lipid715	0.526723	8.17985e-08	2.55659e-07
lipid	lipid411	lipid752	0.526723	8.18002e-08	2.55662e-07
lipid	lipid650	lipid789	0.526721	8.18095e-08	2.55689e-07
lipid	lipid58	lipid530	0.526718	8.18285e-08	2.55746e-07
lipid	lipid30	lipid731	0.526714	8.18465e-08	2.558e-07
lipid	lipid75	lipid712	0.526714	8.18482e-08	2.55803e-07
ortholognasal	ortholognasal217	ortholognasal282	-0.533762	3.60152e-08	2.55826e-07
orthologstool	orthologstool41	orthologstool310	0.562308	4.68609e-08	2.55884e-07
lipid	lipid481	lipid762	0.526709	8.1876e-08	2.55887e-07
lipid	lipid89	lipid437	0.526708	8.18783e-08	2.55893e-07
lipid	lipid262	lipid641	0.526706	8.18942e-08	2.5594e-07
lipid	lipid626	lipid835	0.526704	8.19005e-08	2.55958e-07
lipid	lipid478	lipid681	0.526704	8.19025e-08	2.55962e-07
lipid	lipid608	lipid820	0.526703	8.19098e-08	2.55982e-07
ortholognasal	ortholognasal209	ortholognasal331	-0.533748	3.60497e-08	2.56043e-07
lipid	lipid200	lipid370	0.526696	8.19484e-08	2.561e-07
lipid	lipid32	lipid682	0.52669	8.19779e-08	2.5619e-07
lipid	lipid247	lipid641	0.52669	8.19816e-08	2.562e-07
ortholognasal	ortholognasal337	ortholognasal348	-0.533736	3.60811e-08	2.56237e-07
lipid	lipid160	lipid278	0.526683	8.20176e-08	2.5631e-07
microbenasal	microbenasal28	microbenasal56	0.532858	3.22868e-08	2.56348e-07
lipid	lipid255	lipid674	0.526677	8.20525e-08	2.56417e-07
lipid	lipid606	lipid671	0.526676	8.20549e-08	2.56422e-07
lipid	lipid168	lipid342	0.526674	8.20647e-08	2.5645e-07
lipid	lipid40	lipid520	0.526673	8.20713e-08	2.56469e-07
lipid	lipid31	lipid777	0.526673	8.20745e-08	2.56477e-07
lipid	lipid36	lipid519	0.526672	8.20767e-08	2.56481e-07
lipid	lipid168	lipid180	0.526669	8.20933e-08	2.56531e-07
lipid	lipid402	lipid612	0.526664	8.21188e-08	2.56608e-07
lipid	lipid125	lipid305	-0.526663	8.21248e-08	2.56625e-07
lipid	lipid200	lipid469	0.526658	8.21559e-08	2.5672e-07
ortholognasal	ortholognasal37	ortholognasal232	-0.533704	3.6161e-08	2.56775e-07
lipid	lipid536	lipid812	0.526649	8.22041e-08	2.56868e-07
lipid	lipid246	lipid547	0.526646	8.22191e-08	2.56913e-07
lipid	lipid182	lipid812	0.526646	8.22217e-08	2.56919e-07
orthologstool	orthologstool294	orthologstool322	-0.562243	4.70633e-08	2.56968e-07
lipid	lipid237	lipid588	0.526639	8.22576e-08	2.57029e-07
microbenasal	microbenasal18	microbenasal68	0.532748	3.25368e-08	2.57041e-07
microbenasal	microbenasal33	microbenasal68	0.532748	3.25368e-08	2.57041e-07
lipid	lipid79	lipid255	0.526634	8.22841e-08	2.57109e-07
lipid	lipid56	lipid629	0.526629	8.23147e-08	2.57202e-07
cytokine	cytokine11	cytokine52	0.533522	4.35253e-08	2.57207e-07
lipid	lipid610	lipid737	0.526626	8.23268e-08	2.57238e-07
orthologstool	orthologstool48	orthologstool185	0.562217	4.7144e-08	2.57387e-07
lipid	lipid48	lipid315	0.526617	8.23763e-08	2.5739e-07
lipid	lipid481	lipid522	0.526615	8.23906e-08	2.57433e-07
lipid	lipid84	lipid486	0.526613	8.24015e-08	2.57465e-07
lipid	lipid493	lipid693	0.526613	8.24033e-08	2.57468e-07
lipid	lipid327	lipid437	0.526612	8.24041e-08	2.57468e-07
orthologstool	orthologstool87	orthologstool158	0.56221	4.71655e-08	2.57483e-07
lipid	lipid651	lipid747	0.526611	8.24113e-08	2.57489e-07
lipid	lipid658	lipid694	0.526609	8.24214e-08	2.57518e-07
lipid	lipid190	lipid716	0.526606	8.24404e-08	2.57575e-07
orthologstool	orthologstool230	orthologstool279	0.562202	4.71926e-08	2.57609e-07
lipid	lipid38	lipid447	0.526602	8.24592e-08	2.57632e-07
orthologstool	orthologstool42	orthologstool313	0.562198	4.72025e-08	2.57641e-07
orthologstool	orthologstool295	orthologstool296	0.562193	4.72202e-08	2.57716e-07
lipid	lipid543	lipid564	0.526597	8.24911e-08	2.57729e-07
lipid	lipid538	lipid666	0.526595	8.25019e-08	2.5776e-07
lipid	lipid71	lipid326	0.526593	8.25084e-08	2.57778e-07
lipid	lipid361	lipid696	0.52659	8.2527e-08	2.57834e-07
lipid	lipid84	lipid263	0.526589	8.25299e-08	2.57841e-07
lipid	lipid259	lipid330	0.526586	8.25469e-08	2.57892e-07
lipid	lipid241	lipid702	0.526586	8.25501e-08	2.579e-07
ortholognasal	ortholognasal151	ortholognasal307	0.53364	3.63234e-08	2.579e-07
lipid	lipid472	lipid661	0.526584	8.25573e-08	2.5792e-07
lipid	lipid684	lipid842	0.526579	8.25848e-08	2.58003e-07
lipid	lipid634	lipid804	0.526579	8.25871e-08	2.58008e-07
lipid	lipid6	lipid599	0.526575	8.2611e-08	2.58081e-07
lipid	lipid208	lipid351	0.526574	8.26141e-08	2.58088e-07
orthologstool	orthologstool6	orthologstool20	0.562169	4.72948e-08	2.58102e-07
lipid	lipid32	lipid351	0.526573	8.26227e-08	2.58113e-07
lipid	lipid573	lipid721	0.526572	8.26283e-08	2.58128e-07
lipid	lipid451	lipid670	0.526568	8.26501e-08	2.58194e-07
lipid	lipid39	lipid524	0.526566	8.26585e-08	2.58218e-07
lipid	lipid154	lipid539	0.526565	8.26667e-08	2.58241e-07
lipid	lipid336	lipid417	0.526563	8.26762e-08	2.58269e-07
lipid	lipid27	lipid635	0.526557	8.27068e-08	2.58362e-07
lipid	lipid423	lipid591	0.526552	8.27349e-08	2.58447e-07
lipid	lipid59	lipid592	0.526551	8.27412e-08	2.58465e-07
lipid	lipid255	lipid509	0.526548	8.27607e-08	2.58524e-07
lipid	lipid93	lipid805	0.526547	8.27624e-08	2.58527e-07
lipid	lipid37	lipid352	0.526545	8.27744e-08	2.58562e-07
lipid	lipid611	lipid759	0.526545	8.27775e-08	2.58569e-07
lipid	lipid183	lipid483	0.526543	8.27875e-08	2.58598e-07
lipid	lipid83	lipid357	0.526538	8.2812e-08	2.58672e-07
lipid	lipid553	lipid765	0.526538	8.28156e-08	2.58679e-07
lipid	lipid90	lipid440	0.526538	8.2815e-08	2.58679e-07
lipid	lipid201	lipid616	0.526537	8.28212e-08	2.58695e-07
lipid	lipid334	lipid403	0.526534	8.28344e-08	2.58734e-07
orthologstool	orthologstool309	orthologstool311	0.56213	4.74187e-08	2.58756e-07
lipid	lipid387	lipid645	0.526533	8.28433e-08	2.58759e-07
lipid	lipid89	lipid686	0.526531	8.28517e-08	2.58783e-07
lipid	lipid623	lipid721	0.526527	8.28722e-08	2.58845e-07
lipid	lipid32	lipid542	0.526526	8.28814e-08	2.58871e-07
lipid	lipid558	lipid735	0.526525	8.28849e-08	2.5888e-07
lipid	lipid187	lipid345	0.526524	8.2892e-08	2.589e-07
lipid	lipid798	lipid838	0.52652	8.29119e-08	2.5896e-07
lipid	lipid573	lipid762	0.526519	8.2916e-08	2.5897e-07
lipid	lipid251	lipid715	0.526515	8.29417e-08	2.59048e-07
lipid	lipid549	lipid693	0.526513	8.2952e-08	2.59078e-07
lipid	lipid327	lipid594	0.526509	8.29739e-08	2.59144e-07
lipid	lipid78	lipid218	0.526509	8.29748e-08	2.59145e-07
lipid	lipid50	lipid168	0.526507	8.29836e-08	2.5917e-07
lipid	lipid357	lipid595	0.526507	8.29856e-08	2.59174e-07
lipid	lipid588	lipid742	0.526502	8.301e-08	2.59248e-07
lipid	lipid674	lipid781	0.526501	8.30202e-08	2.59278e-07
lipid	lipid365	lipid660	0.526497	8.30406e-08	2.59339e-07
lipid	lipid91	lipid161	0.526496	8.30478e-08	2.59359e-07
lipid	lipid178	lipid821	0.526494	8.30561e-08	2.59383e-07
lipid	lipid178	lipid687	0.526489	8.30838e-08	2.59467e-07
metabolite	metabolite168	metabolite363	0.570125	2.99065e-09	2.5947e-07
lipid	lipid32	lipid759	0.526488	8.30919e-08	2.5949e-07
lipid	lipid254	lipid445	0.526487	8.30935e-08	2.59493e-07
lipid	lipid416	lipid647	0.526485	8.31082e-08	2.59534e-07
lipid	lipid84	lipid762	0.526485	8.31079e-08	2.59534e-07
orthologstool	orthologstool82	orthologstool101	-0.562083	4.75676e-08	2.59547e-07
lipid	lipid177	lipid642	0.526481	8.31263e-08	2.59589e-07
lipid	lipid181	lipid711	0.526478	8.3146e-08	2.59648e-07
lipid	lipid500	lipid624	0.526475	8.31638e-08	2.59701e-07
lipid	lipid519	lipid840	0.526473	8.3175e-08	2.59734e-07
lipid	lipid507	lipid781	0.526472	8.31805e-08	2.59749e-07
lipid	lipid265	lipid710	0.526471	8.31841e-08	2.59758e-07
lipid	lipid418	lipid681	0.526466	8.32099e-08	2.59836e-07
lipid	lipid242	lipid592	0.526465	8.32183e-08	2.5986e-07
orthologstool	orthologstool168	orthologstool257	0.562063	4.76297e-08	2.59864e-07
lipid	lipid642	lipid832	0.526464	8.32248e-08	2.59878e-07
lipid	lipid401	lipid535	0.526463	8.32258e-08	2.59879e-07
lipid	lipid528	lipid827	0.526459	8.32484e-08	2.59947e-07
metabolite	metabolite127	metabolite133	0.570087	2.9994e-09	2.60005e-07
metabolite	metabolite97	metabolite99	0.570086	2.99968e-09	2.60005e-07
lipid	lipid426	lipid718	0.526456	8.32684e-08	2.60007e-07
lipid	lipid670	lipid700	0.526456	8.32693e-08	2.60008e-07
lipid	lipid195	lipid209	0.526454	8.32762e-08	2.60027e-07
lipid	lipid249	lipid259	0.526449	8.33078e-08	2.60124e-07
lipid	lipid95	lipid248	0.526446	8.3323e-08	2.60169e-07
lipid	lipid160	lipid446	0.526444	8.33334e-08	2.60199e-07
lipid	lipid39	lipid435	0.526431	8.34058e-08	2.60423e-07
lipid	lipid334	lipid370	0.52643	8.3411e-08	2.60437e-07
lipid	lipid688	lipid793	0.526429	8.34177e-08	2.60455e-07
lipid	lipid265	lipid697	0.526427	8.34278e-08	2.60484e-07
lipid	lipid436	lipid586	0.52642	8.34645e-08	2.60597e-07
lipid	lipid378	lipid626	0.52642	8.34663e-08	2.606e-07
lipid	lipid594	lipid710	0.526417	8.34829e-08	2.6065e-07
lipid	lipid402	lipid758	0.526414	8.34976e-08	2.60693e-07
lipid	lipid157	lipid463	0.526412	8.35121e-08	2.60736e-07
lipid	lipid185	lipid279	0.52641	8.35198e-08	2.60758e-07
ortholognasal	ortholognasal3	ortholognasal16	0.53348	3.67303e-08	2.6076e-07
orthologstool	orthologstool91	orthologstool335	0.562009	4.7801e-08	2.60777e-07
lipid	lipid264	lipid426	0.526405	8.3549e-08	2.60847e-07
lipid	lipid570	lipid690	0.526402	8.35651e-08	2.60895e-07
lipid	lipid410	lipid589	0.526402	8.35671e-08	2.60899e-07
lipid	lipid215	lipid833	0.5264	8.35753e-08	2.60922e-07
lipid	lipid324	lipid574	0.52639	8.36328e-08	2.61099e-07
lipid	lipid6	lipid688	0.52639	8.36334e-08	2.61099e-07
lipid	lipid564	lipid661	0.526387	8.36475e-08	2.61141e-07
lipid	lipid10	lipid332	0.526387	8.36528e-08	2.61155e-07
lipid	lipid195	lipid329	0.526386	8.36559e-08	2.61163e-07
lipid	lipid327	lipid478	0.526385	8.36638e-08	2.61185e-07
orthologstool	orthologstool67	orthologstool120	0.561982	4.78871e-08	2.61225e-07
lipid	lipid538	lipid771	0.526382	8.36777e-08	2.61226e-07
lipid	lipid610	lipid651	0.526376	8.37132e-08	2.61334e-07
metabolite	metabolite147	metabolite460	0.570014	3.01658e-09	2.61345e-07
lipid	lipid254	lipid488	0.526374	8.37228e-08	2.61362e-07
lipid	lipid322	lipid335	0.526372	8.3731e-08	2.61386e-07
lipid	lipid95	lipid406	0.526372	8.37328e-08	2.61389e-07
lipid	lipid294	lipid353	0.526372	8.37365e-08	2.61398e-07
lipid	lipid206	lipid334	0.526371	8.3738e-08	2.61401e-07
ortholognasal	ortholognasal26	ortholognasal352	0.533443	3.6825e-08	2.61403e-07
lipid	lipid586	lipid735	0.52637	8.37465e-08	2.61425e-07
lipid	lipid578	lipid724	0.526369	8.37526e-08	2.61442e-07
lipid	lipid174	lipid363	0.526365	8.37751e-08	2.6151e-07
lipid	lipid395	lipid668	0.526362	8.37873e-08	2.61545e-07
orthologstool	orthologstool190	orthologstool318	0.561952	4.79836e-08	2.61729e-07
lipid	lipid95	lipid499	0.526346	8.38768e-08	2.61823e-07
lipid	lipid738	lipid754	0.526346	8.38782e-08	2.61825e-07
lipid	lipid364	lipid557	0.526344	8.38883e-08	2.61854e-07
lipid	lipid605	lipid613	0.526344	8.38891e-08	2.61854e-07
lipid	lipid254	lipid320	0.526343	8.38931e-08	2.61864e-07
lipid	lipid195	lipid288	0.526341	8.39054e-08	2.619e-07
orthologstool	orthologstool18	orthologstool78	-0.561939	4.80246e-08	2.61931e-07
lipid	lipid192	lipid685	0.526337	8.39289e-08	2.61971e-07
orthologstool	orthologstool60	orthologstool240	0.561935	4.80363e-08	2.61972e-07
lipid	lipid829	lipid833	0.526333	8.39542e-08	2.62048e-07
lipid	lipid463	lipid636	0.526331	8.39603e-08	2.62065e-07
lipid	lipid233	lipid607	0.526329	8.39736e-08	2.62104e-07
lipid	lipid37	lipid101	0.526329	8.3975e-08	2.62106e-07
lipid	lipid518	lipid738	0.526327	8.39877e-08	2.62143e-07
lipid	lipid156	lipid360	0.526323	8.40091e-08	2.62208e-07
lipid	lipid494	lipid680	0.526322	8.40115e-08	2.62213e-07
lipid	lipid247	lipid672	0.52632	8.40231e-08	2.62247e-07
lipid	lipid234	lipid775	0.526316	8.40462e-08	2.62317e-07
ortholognasal	ortholognasal14	ortholognasal21	-0.53339	3.69602e-08	2.62333e-07
orthologstool	orthologstool41	orthologstool66	0.561911	4.81145e-08	2.62377e-07
lipid	lipid246	lipid482	0.526306	8.4105e-08	2.62498e-07
ortholognasal	ortholognasal81	ortholognasal248	-0.533378	3.6991e-08	2.62523e-07
lipid	lipid160	lipid419	0.526304	8.41161e-08	2.62531e-07
lipid	lipid72	lipid589	0.526303	8.4119e-08	2.62537e-07
lipid	lipid78	lipid653	0.526298	8.41488e-08	2.62628e-07
lipid	lipid84	lipid621	0.526297	8.41527e-08	2.62638e-07
lipid	lipid32	lipid452	0.526292	8.41808e-08	2.62723e-07
lipid	lipid463	lipid747	0.526289	8.41983e-08	2.62775e-07
ortholognasal	ortholognasal343	ortholognasal344	0.533359	3.70398e-08	2.6284e-07
lipid	lipid537	lipid588	0.526285	8.42199e-08	2.62841e-07
lipid	lipid192	lipid646	0.526284	8.42238e-08	2.6285e-07
lipid	lipid15	lipid507	0.526283	8.42312e-08	2.62871e-07
lipid	lipid489	lipid749	0.526279	8.42552e-08	2.62944e-07
lipid	lipid550	lipid690	0.526276	8.42694e-08	2.62986e-07
orthologstool	orthologstool221	orthologstool225	0.561868	4.82514e-08	2.63101e-07
lipid	lipid191	lipid232	0.526266	8.43252e-08	2.63158e-07
lipid	lipid615	lipid818	0.526266	8.43263e-08	2.63159e-07
lipid	lipid446	lipid747	0.526264	8.43352e-08	2.63185e-07
lipid	lipid88	lipid412	0.526264	8.43386e-08	2.63193e-07
lipid	lipid319	lipid403	0.526259	8.43681e-08	2.63282e-07
lipid	lipid176	lipid591	0.526257	8.43754e-08	2.63303e-07
lipid	lipid262	lipid674	0.526254	8.43965e-08	2.63367e-07
lipid	lipid625	lipid670	0.526253	8.4401e-08	2.63378e-07
lipid	lipid247	lipid510	0.526252	8.44054e-08	2.6339e-07
lipid	lipid334	lipid641	0.526251	8.44092e-08	2.63399e-07
lipid	lipid161	lipid717	0.526249	8.44231e-08	2.6344e-07
lipid	lipid174	lipid366	0.526248	8.44299e-08	2.63459e-07
lipid	lipid400	lipid634	0.526243	8.44563e-08	2.63539e-07
orthologstool	orthologstool30	orthologstool330	-0.561842	4.83368e-08	2.63545e-07
lipid	lipid376	lipid649	0.52624	8.44744e-08	2.63594e-07
ortholognasal	ortholognasal3	ortholognasal265	0.533315	3.7154e-08	2.63621e-07
ortholognasal	ortholognasal83	ortholognasal325	-0.533313	3.71583e-08	2.63622e-07
lipid	lipid499	lipid626	0.526231	8.45213e-08	2.63737e-07
ortholognasal	ortholognasal249	ortholognasal348	-0.533304	3.71818e-08	2.6376e-07
lipid	lipid503	lipid613	0.526229	8.45369e-08	2.63784e-07
ortholognasal	ortholognasal336	ortholognasal340	0.533296	3.72016e-08	2.6387e-07
ortholognasal	ortholognasal139	ortholognasal163	0.533294	3.72063e-08	2.63874e-07
lipid	lipid596	lipid799	0.526221	8.45777e-08	2.63909e-07
lipid	lipid166	lipid824	0.526221	8.45804e-08	2.63915e-07
lipid	lipid575	lipid721	0.526219	8.45901e-08	2.63943e-07
lipid	lipid576	lipid793	0.526213	8.46226e-08	2.64042e-07
lipid	lipid245	lipid282	0.526213	8.46263e-08	2.64051e-07
lipid	lipid326	lipid637	0.526212	8.46306e-08	2.64062e-07
lipid	lipid384	lipid732	0.526209	8.46447e-08	2.64104e-07
lipid	lipid438	lipid715	0.526209	8.46485e-08	2.64114e-07
lipid	lipid58	lipid467	0.526208	8.46508e-08	2.64116e-07
lipid	lipid646	lipid742	0.526208	8.46507e-08	2.64116e-07
lipid	lipid595	lipid735	0.526207	8.46559e-08	2.6413e-07
lipid	lipid405	lipid791	0.526204	8.46728e-08	2.6418e-07
lipid	lipid483	lipid647	0.526203	8.46782e-08	2.64195e-07
orthologstool	orthologstool40	orthologstool278	0.561802	4.84655e-08	2.64224e-07
lipid	lipid591	lipid653	0.526202	8.46892e-08	2.64227e-07
ortholognasal	ortholognasal4	ortholognasal74	-0.533273	3.7263e-08	2.64247e-07
lipid	lipid625	lipid746	0.526197	8.47167e-08	2.6431e-07
lipid	lipid332	lipid582	0.526193	8.47388e-08	2.64377e-07
lipid	lipid80	lipid805	0.52619	8.4754e-08	2.6442e-07
lipid	lipid92	lipid844	0.52619	8.47539e-08	2.6442e-07
lipid	lipid240	lipid430	0.526183	8.47911e-08	2.64533e-07
metabolite	metabolite172	metabolite341	0.569847	3.05591e-09	2.64626e-07
lipid	lipid255	lipid616	0.526175	8.48364e-08	2.64672e-07
lipid	lipid74	lipid515	0.526174	8.48441e-08	2.64694e-07
lipid	lipid50	lipid336	0.526173	8.485e-08	2.6471e-07
orthologstool	orthologstool18	orthologstool248	0.561769	4.85717e-08	2.64768e-07
orthologstool	orthologstool49	orthologstool91	0.561768	4.85734e-08	2.64768e-07
lipid	lipid511	lipid719	0.52617	8.48697e-08	2.64769e-07
lipid	lipid26	lipid356	0.526164	8.49033e-08	2.64872e-07
lipid	lipid170	lipid659	0.526159	8.493e-08	2.6495e-07
lipid	lipid84	lipid503	0.526159	8.49299e-08	2.6495e-07
lipid	lipid62	lipid264	0.526151	8.49723e-08	2.6508e-07
lipid	lipid396	lipid591	0.526149	8.49829e-08	2.65111e-07
lipid	lipid399	lipid729	0.526149	8.49863e-08	2.65119e-07
ortholognasal	ortholognasal182	ortholognasal292	0.533222	3.73943e-08	2.65148e-07
lipid	lipid176	lipid576	0.526146	8.5e-08	2.6516e-07
lipid	lipid54	lipid629	-0.526146	8.5001e-08	2.6516e-07
lipid	lipid200	lipid552	0.526145	8.50097e-08	2.65185e-07
lipid	lipid29	lipid752	0.526144	8.5014e-08	2.65196e-07
lipid	lipid10	lipid343	0.526143	8.5019e-08	2.6521e-07
lipid	lipid779	lipid833	0.526142	8.50279e-08	2.65235e-07
orthologstool	orthologstool41	orthologstool311	0.56174	4.86637e-08	2.65238e-07
metabolite	metabolite119	metabolite133	0.569809	3.06482e-09	2.65272e-07
lipid	lipid659	lipid782	0.526136	8.50598e-08	2.65332e-07
lipid	lipid669	lipid802	0.526136	8.5061e-08	2.65334e-07
lipid	lipid250	lipid566	0.526135	8.50627e-08	2.65336e-07
lipid	lipid254	lipid577	0.526133	8.50769e-08	2.65378e-07
lipid	lipid326	lipid532	0.526131	8.50849e-08	2.654e-07
lipid	lipid56	lipid486	0.526131	8.50852e-08	2.654e-07
lipid	lipid235	lipid821	0.526129	8.5096e-08	2.65431e-07
lipid	lipid200	lipid204	0.526128	8.51034e-08	2.65452e-07
lipid	lipid170	lipid618	0.526127	8.51104e-08	2.65471e-07
lipid	lipid74	lipid719	0.526126	8.51132e-08	2.65478e-07
lipid	lipid439	lipid682	0.526124	8.51243e-08	2.6551e-07
lipid	lipid697	lipid752	0.526123	8.51308e-08	2.65528e-07
lipid	lipid185	lipid290	0.526123	8.51327e-08	2.65532e-07
lipid	lipid172	lipid427	0.526123	8.51353e-08	2.65537e-07
lipid	lipid237	lipid747	0.526119	8.51566e-08	2.65602e-07
orthologstool	orthologstool313	orthologstool327	0.561717	4.87399e-08	2.65631e-07
ortholognasal	ortholognasal17	ortholognasal28	0.533194	3.74675e-08	2.65638e-07
lipid	lipid56	lipid492	0.526116	8.51709e-08	2.65644e-07
lipid	lipid183	lipid495	0.526111	8.52029e-08	2.65741e-07
ortholognasal	ortholognasal33	ortholognasal235	0.533185	3.7491e-08	2.65774e-07
microbenasal	microbenasal11	microbenasal65	0.532198	3.3817e-08	2.65825e-07
microbenasal	microbenasal22	microbenasal65	0.532198	3.3817e-08	2.65825e-07
lipid	lipid90	lipid712	0.526103	8.52473e-08	2.65878e-07
lipid	lipid733	lipid825	0.526092	8.531e-08	2.66071e-07
lipid	lipid800	lipid819	0.52609	8.53205e-08	2.66101e-07
lipid	lipid180	lipid192	0.526089	8.5326e-08	2.66116e-07
lipid	lipid100	lipid238	0.526087	8.53394e-08	2.66155e-07
lipid	lipid808	lipid810	0.526086	8.534e-08	2.66155e-07
lipid	lipid30	lipid555	0.526082	8.53641e-08	2.66228e-07
lipid	lipid474	lipid522	0.526081	8.53733e-08	2.66254e-07
lipid	lipid3	lipid768	0.52608	8.53747e-08	2.66256e-07
lipid	lipid10	lipid50	0.52608	8.53767e-08	2.6626e-07
lipid	lipid261	lipid470	0.526079	8.53818e-08	2.66274e-07
orthologstool	orthologstool172	orthologstool308	-0.561674	4.88793e-08	2.66368e-07
lipid	lipid613	lipid759	0.526073	8.54161e-08	2.66378e-07
lipid	lipid29	lipid92	0.526071	8.54302e-08	2.6642e-07
lipid	lipid199	lipid675	0.526068	8.5447e-08	2.66469e-07
lipid	lipid683	lipid794	0.526068	8.54475e-08	2.66469e-07
lipid	lipid141	lipid784	0.526067	8.54508e-08	2.66477e-07
orthologstool	orthologstool261	orthologstool321	-0.561666	4.8905e-08	2.66486e-07
orthologstool	orthologstool14	orthologstool298	-0.561663	4.89156e-08	2.66521e-07
lipid	lipid31	lipid561	0.526064	8.54673e-08	2.66527e-07
lipid	lipid550	lipid630	0.526063	8.54725e-08	2.6654e-07
orthologstool	orthologstool140	orthologstool202	0.561659	4.89267e-08	2.66559e-07
ortholognasal	ortholognasal110	ortholognasal174	0.533141	3.76065e-08	2.66564e-07
lipid	lipid156	lipid641	0.526058	8.5504e-08	2.66634e-07
lipid	lipid405	lipid644	0.526058	8.55037e-08	2.66634e-07
lipid	lipid455	lipid743	0.526056	8.55135e-08	2.66661e-07
lipid	lipid72	lipid560	0.526055	8.55192e-08	2.66677e-07
lipid	lipid196	lipid419	0.526053	8.55307e-08	2.6671e-07
lipid	lipid648	lipid815	0.52605	8.55469e-08	2.66759e-07
lipid	lipid24	lipid722	0.526049	8.55519e-08	2.66772e-07
lipid	lipid362	lipid525	0.526045	8.55774e-08	2.66849e-07
lipid	lipid191	lipid223	0.526042	8.55925e-08	2.66894e-07
lipid	lipid492	lipid767	0.526039	8.56073e-08	2.66938e-07
lipid	lipid200	lipid575	0.526035	8.56352e-08	2.67022e-07
lipid	lipid401	lipid730	0.526033	8.56427e-08	2.67043e-07
lipid	lipid631	lipid642	0.526032	8.56488e-08	2.6706e-07
lipid	lipid507	lipid829	0.526031	8.56556e-08	2.67079e-07
lipid	lipid230	lipid380	0.52603	8.56607e-08	2.67092e-07
lipid	lipid31	lipid567	0.52603	8.56617e-08	2.67093e-07
lipid	lipid188	lipid803	0.526029	8.56693e-08	2.67115e-07
lipid	lipid9	lipid230	0.526028	8.56717e-08	2.6712e-07
lipid	lipid375	lipid662	0.526027	8.56781e-08	2.67137e-07
lipid	lipid86	lipid432	0.526026	8.56832e-08	2.67151e-07
lipid	lipid92	lipid723	0.526025	8.5691e-08	2.67173e-07
orthologstool	orthologstool97	orthologstool188	0.561622	4.90476e-08	2.67196e-07
orthologstool	orthologstool39	orthologstool246	0.56162	4.90541e-08	2.67209e-07
lipid	lipid73	lipid840	0.526021	8.57149e-08	2.67245e-07
lipid	lipid460	lipid761	0.526019	8.57211e-08	2.67262e-07
ortholognasal	ortholognasal212	ortholognasal214	-0.533101	3.7711e-08	2.67274e-07
orthologstool	orthologstool71	orthologstool161	0.561614	4.90756e-08	2.67304e-07
lipid	lipid78	lipid366	0.526011	8.57697e-08	2.67411e-07
lipid	lipid239	lipid628	0.526005	8.58024e-08	2.67511e-07
lipid	lipid725	lipid817	0.526001	8.58254e-08	2.6758e-07
orthologstool	orthologstool92	orthologstool339	0.561595	4.91371e-08	2.67616e-07
lipid	lipid521	lipid756	0.525989	8.58922e-08	2.67786e-07
lipid	lipid162	lipid415	0.525988	8.58981e-08	2.67802e-07
lipid	lipid603	lipid638	0.525988	8.59028e-08	2.67815e-07
lipid	lipid523	lipid631	0.525986	8.59097e-08	2.67834e-07
lipid	lipid170	lipid420	0.525985	8.59166e-08	2.67853e-07
lipid	lipid648	lipid809	0.525982	8.59354e-08	2.67909e-07
lipid	lipid50	lipid446	0.525981	8.594e-08	2.67921e-07
lipid	lipid453	lipid669	0.52598	8.59435e-08	2.6793e-07
lipid	lipid437	lipid626	0.52598	8.59447e-08	2.67931e-07
lipid	lipid167	lipid399	0.525972	8.59927e-08	2.68078e-07
orthologstool	orthologstool253	orthologstool330	-0.561567	4.92265e-08	2.68081e-07
lipid	lipid238	lipid806	0.525971	8.59975e-08	2.68091e-07
lipid	lipid624	lipid723	0.525971	8.59999e-08	2.68096e-07
orthologstool	orthologstool105	orthologstool288	0.561559	4.92533e-08	2.68204e-07
lipid	lipid191	lipid343	0.525963	8.60425e-08	2.68227e-07
lipid	lipid68	lipid798	0.525962	8.60489e-08	2.68244e-07
microbenasal	microbenasal47	microbenasal53	0.53203	3.42167e-08	2.683e-07
lipid	lipid614	lipid657	0.525958	8.60709e-08	2.6831e-07
lipid	lipid332	lipid467	0.525957	8.60764e-08	2.68325e-07
lipid	lipid475	lipid634	0.525955	8.60899e-08	2.68365e-07
lipid	lipid254	lipid658	0.525954	8.60956e-08	2.68381e-07
lipid	lipid336	lipid547	0.525953	8.61017e-08	2.68397e-07
lipid	lipid82	lipid241	0.525951	8.61137e-08	2.68432e-07
lipid	lipid199	lipid352	0.525948	8.61269e-08	2.68471e-07
orthologstool	orthologstool25	orthologstool90	0.561542	4.93105e-08	2.68493e-07
metabolite	metabolite531	metabolite563	0.569647	3.1036e-09	2.685e-07
orthologstool	orthologstool159	orthologstool245	0.561538	4.93215e-08	2.68531e-07
lipid	lipid571	lipid771	0.525943	8.61557e-08	2.68558e-07
lipid	lipid610	lipid824	0.525939	8.61784e-08	2.68627e-07
lipid	lipid452	lipid742	0.525935	8.62026e-08	2.687e-07
lipid	lipid601	lipid825	0.52593	8.62328e-08	2.68792e-07
lipid	lipid413	lipid711	0.525928	8.62428e-08	2.68821e-07
lipid	lipid563	lipid750	0.525928	8.62442e-08	2.68823e-07
lipid	lipid327	lipid382	0.525928	8.62455e-08	2.68824e-07
lipid	lipid579	lipid735	0.525926	8.6258e-08	2.68861e-07
lipid	lipid63	lipid156	0.525922	8.62794e-08	2.68925e-07
lipid	lipid472	lipid772	0.52592	8.62894e-08	2.68954e-07
lipid	lipid719	lipid822	0.525917	8.63045e-08	2.68999e-07
orthologstool	orthologstool83	orthologstool98	0.56151	4.94142e-08	2.69013e-07
lipid	lipid37	lipid762	0.525914	8.63257e-08	2.69063e-07
orthologstool	orthologstool58	orthologstool357	0.561505	4.94319e-08	2.69082e-07
orthologstool	orthologstool85	orthologstool171	0.561504	4.94353e-08	2.69082e-07
lipid	lipid9	lipid160	0.525907	8.63638e-08	2.69179e-07
orthologstool	orthologstool316	orthologstool347	-0.561495	4.94634e-08	2.69213e-07
lipid	lipid737	lipid781	0.5259	8.64044e-08	2.69303e-07
lipid	lipid265	lipid762	0.525897	8.64226e-08	2.69357e-07
lipid	lipid294	lipid846	-0.525896	8.64295e-08	2.69377e-07
lipid	lipid523	lipid720	0.525895	8.64315e-08	2.69381e-07
lipid	lipid256	lipid682	0.525891	8.6457e-08	2.69458e-07
lipid	lipid237	lipid423	0.52589	8.64606e-08	2.69467e-07
lipid	lipid484	lipid712	0.525887	8.64769e-08	2.69515e-07
lipid	lipid486	lipid623	0.525887	8.64775e-08	2.69515e-07
lipid	lipid39	lipid457	0.525887	8.64792e-08	2.69518e-07
orthologstool	orthologstool4	orthologstool15	0.561476	4.9525e-08	2.69525e-07
lipid	lipid377	lipid817	0.525881	8.65133e-08	2.69621e-07
orthologstool	orthologstool52	orthologstool231	0.561465	4.95619e-08	2.69704e-07
lipid	lipid6	lipid395	0.525875	8.65471e-08	2.69724e-07
orthologstool	orthologstool87	orthologstool104	-0.561462	4.9571e-08	2.69731e-07
orthologstool	orthologstool298	orthologstool313	0.561457	4.95876e-08	2.69799e-07
lipid	lipid96	lipid230	0.52587	8.65761e-08	2.69812e-07
lipid	lipid325	lipid343	0.525866	8.65972e-08	2.69876e-07
cytokine	cytokine24	cytokine26	0.532777	4.58143e-08	2.69891e-07
lipid	lipid463	lipid764	0.525856	8.66583e-08	2.70064e-07
lipid	lipid199	lipid405	0.525855	8.6664e-08	2.70079e-07
lipid	lipid212	lipid616	0.525852	8.66787e-08	2.70123e-07
lipid	lipid261	lipid402	0.525852	8.66802e-08	2.70125e-07
lipid	lipid510	lipid814	0.525851	8.66864e-08	2.70142e-07
lipid	lipid199	lipid433	0.52585	8.6692e-08	2.70157e-07
orthologstool	orthologstool108	orthologstool297	0.561435	4.9662e-08	2.7018e-07
lipid	lipid544	lipid622	0.525845	8.67233e-08	2.70252e-07
lipid	lipid562	lipid764	0.525843	8.67296e-08	2.7027e-07
lipid	lipid399	lipid589	0.525839	8.67556e-08	2.70348e-07
lipid	lipid323	lipid443	0.525837	8.67674e-08	2.70383e-07
lipid	lipid95	lipid370	0.525837	8.67693e-08	2.70386e-07
lipid	lipid448	lipid678	0.525834	8.67863e-08	2.70437e-07
lipid	lipid246	lipid428	0.525833	8.67924e-08	2.70453e-07
lipid	lipid190	lipid842	0.52583	8.68045e-08	2.70489e-07
ortholognasal	ortholognasal212	ortholognasal262	0.532922	3.81816e-08	2.7058e-07
lipid	lipid655	lipid711	0.525817	8.68805e-08	2.70723e-07
lipid	lipid218	lipid320	0.525817	8.6884e-08	2.70732e-07
lipid	lipid630	lipid739	0.525815	8.6895e-08	2.70764e-07
lipid	lipid371	lipid732	0.525813	8.69077e-08	2.70801e-07
lipid	lipid37	lipid449	0.52581	8.69248e-08	2.70852e-07
ortholognasal	ortholognasal110	ortholognasal178	-0.532903	3.8234e-08	2.70921e-07
lipid	lipid18	lipid710	0.525804	8.69562e-08	2.70947e-07
lipid	lipid78	lipid381	0.525803	8.69605e-08	2.70958e-07
ortholognasal	ortholognasal19	ortholognasal98	0.532898	3.82455e-08	2.70972e-07
orthologstool	orthologstool120	orthologstool240	-0.561385	4.98258e-08	2.71049e-07
lipid	lipid478	lipid770	0.525796	8.70061e-08	2.71098e-07
orthologstool	orthologstool188	orthologstool254	0.56138	4.9842e-08	2.71114e-07
microbenasal	microbenasal16	microbenasal52	0.531771	3.48418e-08	2.71183e-07
microbenasal	microbenasal27	microbenasal52	0.531771	3.48418e-08	2.71183e-07
microbenasal	microbenasal5	microbenasal52	0.531771	3.48418e-08	2.71183e-07
lipid	lipid6	lipid369	0.525789	8.70465e-08	2.71222e-07
lipid	lipid95	lipid98	0.525784	8.7072e-08	2.71299e-07
lipid	lipid189	lipid293	0.525776	8.71222e-08	2.71453e-07
lipid	lipid327	lipid436	0.525773	8.71356e-08	2.71492e-07
lipid	lipid428	lipid770	0.525773	8.7137e-08	2.71494e-07
lipid	lipid36	lipid92	0.525771	8.71466e-08	2.7152e-07
lipid	lipid480	lipid706	0.525771	8.71468e-08	2.7152e-07
lipid	lipid273	lipid314	0.525765	8.71817e-08	2.71626e-07
lipid	lipid72	lipid750	0.525765	8.71842e-08	2.71632e-07
orthologstool	orthologstool6	orthologstool241	0.561349	4.99448e-08	2.71651e-07
lipid	lipid248	lipid728	0.525757	8.72276e-08	2.71765e-07
lipid	lipid535	lipid740	0.525757	8.72314e-08	2.71774e-07
metabolite	metabolite74	metabolite134	0.569484	3.14308e-09	2.71786e-07
lipid	lipid246	lipid429	0.525751	8.7267e-08	2.71883e-07
lipid	lipid50	lipid332	0.52575	8.72723e-08	2.71897e-07
lipid	lipid538	lipid738	0.525745	8.72971e-08	2.71972e-07
lipid	lipid243	lipid459	0.525742	8.73145e-08	2.72024e-07
lipid	lipid162	lipid242	0.525741	8.73225e-08	2.72046e-07
orthologstool	orthologstool74	orthologstool166	0.561326	5.0023e-08	2.72053e-07
lipid	lipid264	lipid267	0.52574	8.73267e-08	2.72057e-07
lipid	lipid699	lipid738	0.52574	8.73278e-08	2.72058e-07
lipid	lipid739	lipid831	0.52574	8.73288e-08	2.72058e-07
lipid	lipid31	lipid604	0.525739	8.73344e-08	2.72074e-07
metabolite	metabolite129	metabolite177	0.569463	3.14818e-09	2.72098e-07
lipid	lipid713	lipid756	0.525736	8.73514e-08	2.72124e-07
lipid	lipid394	lipid757	0.525732	8.73736e-08	2.72191e-07
lipid	lipid39	lipid379	0.52573	8.7385e-08	2.72224e-07
lipid	lipid370	lipid645	0.525729	8.73889e-08	2.72234e-07
orthologstool	orthologstool274	orthologstool304	0.561314	5.00617e-08	2.72241e-07
metabolite	metabolite81	metabolite154	0.569449	3.15177e-09	2.72277e-07
lipid	lipid155	lipid536	0.525727	8.7404e-08	2.72279e-07
lipid	lipid247	lipid437	0.525721	8.74355e-08	2.72374e-07
lipid	lipid109	lipid111	0.525718	8.74535e-08	2.72428e-07
ortholognasal	ortholognasal1	ortholognasal157	-0.532819	3.84553e-08	2.72428e-07
lipid	lipid36	lipid76	0.525717	8.74587e-08	2.72442e-07
ortholognasal	ortholognasal64	ortholognasal313	-0.532816	3.84652e-08	2.72468e-07
lipid	lipid73	lipid467	0.525713	8.74852e-08	2.72522e-07
lipid	lipid80	lipid568	0.525708	8.75163e-08	2.72617e-07
lipid	lipid37	lipid79	0.525706	8.75251e-08	2.72641e-07
lipid	lipid635	lipid782	0.525706	8.75255e-08	2.72641e-07
lipid	lipid459	lipid822	0.525702	8.75471e-08	2.72705e-07
lipid	lipid562	lipid788	0.525702	8.7548e-08	2.72706e-07
lipid	lipid480	lipid746	0.5257	8.75576e-08	2.72733e-07
lipid	lipid745	lipid830	0.5257	8.75605e-08	2.7274e-07
ortholognasal	ortholognasal165	ortholognasal258	-0.532798	3.85121e-08	2.7277e-07
orthologstool	orthologstool41	orthologstool206	0.56128	5.01763e-08	2.72842e-07
lipid	lipid34	lipid818	0.525694	8.7598e-08	2.72854e-07
orthologstool	orthologstool115	orthologstool337	0.561277	5.01849e-08	2.72866e-07
ortholognasal	ortholognasal52	ortholognasal144	-0.532783	3.85522e-08	2.73023e-07
orthologstool	orthologstool122	orthologstool158	-0.561267	5.02196e-08	2.73031e-07
lipid	lipid89	lipid402	0.525672	8.77249e-08	2.73247e-07
lipid	lipid56	lipid479	0.52567	8.77357e-08	2.73278e-07
lipid	lipid223	lipid247	0.525669	8.77435e-08	2.73301e-07
lipid	lipid90	lipid405	0.525667	8.77539e-08	2.73331e-07
lipid	lipid472	lipid770	0.525663	8.77751e-08	2.73394e-07
lipid	lipid230	lipid651	0.525662	8.778e-08	2.73407e-07
lipid	lipid200	lipid563	0.525656	8.78148e-08	2.73511e-07
lipid	lipid233	lipid815	0.525656	8.78141e-08	2.73511e-07
lipid	lipid322	lipid458	0.525654	8.78277e-08	2.73549e-07
lipid	lipid644	lipid738	0.525651	8.78442e-08	2.73597e-07
orthologstool	orthologstool7	orthologstool209	0.561232	5.03339e-08	2.7363e-07
orthologstool	orthologstool54	orthologstool97	0.561229	5.03437e-08	2.7366e-07
lipid	lipid564	lipid806	0.525647	8.78718e-08	2.73681e-07
lipid	lipid186	lipid605	0.525646	8.78763e-08	2.73693e-07
orthologstool	orthologstool19	orthologstool269	0.561224	5.03632e-08	2.73743e-07
lipid	lipid815	lipid832	0.525642	8.7897e-08	2.73755e-07
orthologstool	orthologstool15	orthologstool108	0.56122	5.0376e-08	2.7379e-07
lipid	lipid615	lipid754	0.525639	8.79182e-08	2.73818e-07
lipid	lipid30	lipid549	0.525638	8.79204e-08	2.73823e-07
lipid	lipid223	lipid232	0.525634	8.79426e-08	2.7389e-07
lipid	lipid421	lipid706	0.525634	8.79439e-08	2.73891e-07
lipid	lipid503	lipid755	0.525632	8.7955e-08	2.73924e-07
lipid	lipid92	lipid335	0.525629	8.79764e-08	2.73988e-07
lipid	lipid8	lipid322	0.525628	8.79786e-08	2.73992e-07
lipid	lipid378	lipid779	0.525628	8.79824e-08	2.74002e-07
lipid	lipid421	lipid745	0.525627	8.79847e-08	2.74006e-07
ortholognasal	ortholognasal52	ortholognasal303	-0.532728	3.86998e-08	2.74031e-07
ortholognasal	ortholognasal76	ortholognasal350	0.532725	3.87074e-08	2.74031e-07
ortholognasal	ortholognasal97	ortholognasal305	-0.532726	3.87063e-08	2.74031e-07
lipid	lipid366	lipid741	0.525622	8.80146e-08	2.74097e-07
lipid	lipid233	lipid733	0.525621	8.80212e-08	2.74115e-07
orthologstool	orthologstool41	orthologstool361	-0.561199	5.04446e-08	2.7414e-07
lipid	lipid327	lipid484	0.525617	8.80468e-08	2.74193e-07
metabolite	metabolite153	metabolite231	0.569351	3.17577e-09	2.7422e-07
lipid	lipid160	lipid635	0.525614	8.80603e-08	2.74232e-07
lipid	lipid820	lipid843	0.525614	8.80639e-08	2.74241e-07
lipid	lipid14	lipid245	0.525611	8.80771e-08	2.7428e-07
ortholognasal	ortholognasal1	ortholognasal67	0.532709	3.87511e-08	2.7431e-07
lipid	lipid239	lipid441	0.525608	8.80969e-08	2.74339e-07
lipid	lipid527	lipid794	0.525606	8.81102e-08	2.74378e-07
ortholognasal	ortholognasal30	ortholognasal286	0.532704	3.87655e-08	2.74381e-07
lipid	lipid419	lipid743	0.525603	8.81286e-08	2.74433e-07
lipid	lipid80	lipid637	0.525591	8.81946e-08	2.74636e-07
orthologstool	orthologstool4	orthologstool198	0.561171	5.05406e-08	2.74638e-07
lipid	lipid436	lipid669	0.525589	8.82058e-08	2.74666e-07
lipid	lipid576	lipid735	0.52559	8.82051e-08	2.74666e-07
lipid	lipid37	lipid397	0.525584	8.824e-08	2.7477e-07
lipid	lipid230	lipid530	0.525583	8.82455e-08	2.74785e-07
lipid	lipid422	lipid739	0.525582	8.82463e-08	2.74785e-07
lipid	lipid616	lipid818	0.525582	8.82501e-08	2.74792e-07
lipid	lipid99	lipid498	0.525582	8.82494e-08	2.74792e-07
lipid	lipid4	lipid198	0.525581	8.82578e-08	2.74814e-07
lipid	lipid378	lipid535	0.525579	8.82651e-08	2.74834e-07
lipid	lipid50	lipid659	0.525578	8.8272e-08	2.74853e-07
lipid	lipid119	lipid781	0.525577	8.82787e-08	2.74869e-07
lipid	lipid58	lipid601	0.525577	8.8278e-08	2.74869e-07
lipid	lipid250	lipid637	0.525576	8.82822e-08	2.74878e-07
lipid	lipid691	lipid803	0.525574	8.82945e-08	2.74914e-07
lipid	lipid791	lipid793	0.525573	8.82992e-08	2.74926e-07
lipid	lipid157	lipid721	0.525572	8.83095e-08	2.74956e-07
metabolite	metabolite470	metabolite490	0.569308	3.18639e-09	2.75007e-07
lipid	lipid448	lipid826	0.525563	8.83594e-08	2.75109e-07
lipid	lipid707	lipid716	0.525561	8.83724e-08	2.75147e-07
lipid	lipid72	lipid585	0.525559	8.83866e-08	2.75189e-07
lipid	lipid192	lipid460	0.525556	8.84028e-08	2.75236e-07
lipid	lipid168	lipid339	0.525555	8.84069e-08	2.75247e-07
lipid	lipid170	lipid371	0.525553	8.84174e-08	2.75277e-07
lipid	lipid255	lipid520	0.525553	8.84191e-08	2.7528e-07
lipid	lipid566	lipid818	0.525552	8.8423e-08	2.7529e-07
lipid	lipid76	lipid686	0.525552	8.84259e-08	2.75296e-07
lipid	lipid522	lipid743	0.525552	8.8427e-08	2.75298e-07
lipid	lipid649	lipid796	0.525551	8.84322e-08	2.75311e-07
lipid	lipid335	lipid639	0.525549	8.84411e-08	2.75334e-07
lipid	lipid367	lipid674	0.525549	8.84408e-08	2.75334e-07
lipid	lipid710	lipid767	0.525548	8.8449e-08	2.75356e-07
lipid	lipid32	lipid465	0.525548	8.84512e-08	2.75361e-07
lipid	lipid70	lipid564	0.525545	8.84634e-08	2.75396e-07
lipid	lipid735	lipid747	0.525544	8.84716e-08	2.75419e-07
orthologstool	orthologstool101	orthologstool247	0.561126	5.06898e-08	2.75426e-07
lipid	lipid32	lipid61	0.525541	8.84888e-08	2.75471e-07
lipid	lipid71	lipid98	0.52554	8.84952e-08	2.75488e-07
lipid	lipid512	lipid597	0.52554	8.84974e-08	2.75493e-07
lipid	lipid236	lipid460	0.525538	8.85099e-08	2.75529e-07
lipid	lipid451	lipid681	0.525534	8.85281e-08	2.75583e-07
lipid	lipid248	lipid750	0.525534	8.85316e-08	2.75592e-07
lipid	lipid323	lipid469	0.525533	8.85346e-08	2.75599e-07
lipid	lipid515	lipid789	0.525533	8.85365e-08	2.75602e-07
orthologstool	orthologstool198	orthologstool308	-0.561113	5.07344e-08	2.75646e-07
lipid	lipid567	lipid706	0.52553	8.85551e-08	2.75658e-07
lipid	lipid622	lipid659	0.525526	8.85768e-08	2.75723e-07
lipid	lipid95	lipid489	0.525524	8.85894e-08	2.7576e-07
orthologstool	orthologstool58	orthologstool356	0.561105	5.07625e-08	2.75775e-07
lipid	lipid497	lipid761	0.525522	8.86003e-08	2.75791e-07
lipid	lipid58	lipid378	0.525522	8.8601e-08	2.75791e-07
lipid	lipid265	lipid723	0.52552	8.86134e-08	2.75827e-07
lipid	lipid617	lipid739	0.525519	8.86213e-08	2.7585e-07
metabolite	metabolite433	metabolite622	0.569262	3.19772e-09	2.75853e-07
lipid	lipid261	lipid726	0.525512	8.86581e-08	2.75962e-07
lipid	lipid648	lipid699	0.525511	8.86671e-08	2.75987e-07
lipid	lipid328	lipid453	0.52551	8.86692e-08	2.75991e-07
lipid	lipid434	lipid644	0.525505	8.86993e-08	2.76083e-07
lipid	lipid402	lipid600	0.525504	8.87081e-08	2.76108e-07
lipid	lipid393	lipid742	0.525502	8.87165e-08	2.76131e-07
lipid	lipid260	lipid343	0.525496	8.87568e-08	2.76254e-07
orthologstool	orthologstool15	orthologstool112	0.561077	5.08552e-08	2.76256e-07
lipid	lipid37	lipid426	0.525492	8.87764e-08	2.76313e-07
microbenasal	microbenasal48	microbenasal71	0.531466	3.55944e-08	2.7636e-07
lipid	lipid155	lipid462	0.525489	8.87934e-08	2.76364e-07
lipid	lipid264	lipid765	0.525489	8.87952e-08	2.76367e-07
lipid	lipid383	lipid667	0.525486	8.88134e-08	2.76421e-07
lipid	lipid38	lipid537	0.525483	8.88339e-08	2.76482e-07
lipid	lipid197	lipid806	0.52548	8.88503e-08	2.76531e-07
lipid	lipid187	lipid262	0.525467	8.89255e-08	2.76763e-07
orthologstool	orthologstool4	orthologstool66	0.561036	5.09931e-08	2.76982e-07
lipid	lipid576	lipid788	0.525451	8.90179e-08	2.77048e-07
lipid	lipid323	lipid387	0.52545	8.90231e-08	2.77062e-07
lipid	lipid479	lipid762	0.525447	8.90465e-08	2.77132e-07
orthologstool	orthologstool155	orthologstool160	0.561024	5.10351e-08	2.77163e-07
orthologstool	orthologstool232	orthologstool252	0.561024	5.10337e-08	2.77163e-07
lipid	lipid70	lipid796	0.525444	8.90611e-08	2.77175e-07
lipid	lipid196	lipid402	0.525444	8.90631e-08	2.77177e-07
lipid	lipid270	lipid286	0.525444	8.90625e-08	2.77177e-07
lipid	lipid92	lipid234	0.525443	8.9067e-08	2.77186e-07
lipid	lipid17	lipid721	0.525443	8.90699e-08	2.77193e-07
lipid	lipid33	lipid576	0.52544	8.90865e-08	2.77242e-07
orthologstool	orthologstool30	orthologstool118	0.561018	5.10568e-08	2.77258e-07
lipid	lipid19	lipid52	0.525438	8.9096e-08	2.77269e-07
lipid	lipid156	lipid702	0.525435	8.91145e-08	2.77324e-07
lipid	lipid448	lipid783	0.525435	8.91157e-08	2.77326e-07
lipid	lipid243	lipid652	0.525434	8.91199e-08	2.77336e-07
lipid	lipid6	lipid239	0.525433	8.91242e-08	2.77347e-07
lipid	lipid80	lipid647	0.525433	8.91286e-08	2.77359e-07
orthologstool	orthologstool22	orthologstool69	-0.561008	5.10902e-08	2.77416e-07
lipid	lipid160	lipid445	0.525429	8.91486e-08	2.77418e-07
orthologstool	orthologstool61	orthologstool246	0.561006	5.10967e-08	2.77428e-07
cytokine	cytokine8	cytokine9	0.53233	4.72444e-08	2.77451e-07
lipid	lipid197	lipid838	0.525427	8.91631e-08	2.77461e-07
lipid	lipid90	lipid490	0.525423	8.91843e-08	2.77525e-07
lipid	lipid261	lipid566	0.52542	8.92035e-08	2.77582e-07
orthologstool	orthologstool170	orthologstool255	0.560993	5.11387e-08	2.77633e-07
lipid	lipid251	lipid374	0.525413	8.92448e-08	2.77708e-07
lipid	lipid377	lipid738	0.525412	8.92519e-08	2.77728e-07
lipid	lipid263	lipid824	0.525412	8.92536e-08	2.77731e-07
lipid	lipid766	lipid803	0.525411	8.92581e-08	2.77742e-07
lipid	lipid238	lipid337	0.525408	8.92717e-08	2.77782e-07
lipid	lipid6	lipid734	0.525408	8.92728e-08	2.77783e-07
lipid	lipid246	lipid256	0.525407	8.9279e-08	2.778e-07
lipid	lipid3	lipid675	0.525404	8.92984e-08	2.77858e-07
metabolite	metabolite219	metabolite503	0.569156	3.22416e-09	2.77871e-07
metabolite	metabolite339	metabolite496	0.569156	3.22405e-09	2.77871e-07
lipid	lipid72	lipid677	0.525402	8.93078e-08	2.77885e-07
ortholognasal	ortholognasal285	ortholognasal320	-0.53251	3.92895e-08	2.78059e-07
lipid	lipid652	lipid753	0.525387	8.9396e-08	2.78157e-07
lipid	lipid542	lipid682	0.525385	8.94098e-08	2.78197e-07
lipid	lipid244	lipid343	0.525383	8.94205e-08	2.78228e-07
lipid	lipid247	lipid422	0.525377	8.9457e-08	2.78339e-07
lipid	lipid261	lipid400	0.525377	8.94595e-08	2.78345e-07
lipid	lipid552	lipid736	0.525375	8.94718e-08	2.78381e-07
lipid	lipid240	lipid396	0.525373	8.94827e-08	2.78412e-07
lipid	lipid95	lipid544	0.525372	8.94877e-08	2.78425e-07
lipid	lipid259	lipid680	0.525369	8.95035e-08	2.78472e-07
lipid	lipid672	lipid832	0.525367	8.95171e-08	2.78512e-07
lipid	lipid608	lipid798	0.525364	8.95371e-08	2.78572e-07
lipid	lipid247	lipid397	0.525364	8.95383e-08	2.78573e-07
lipid	lipid95	lipid635	0.525362	8.95458e-08	2.78594e-07
ortholognasal	ortholognasal135	ortholognasal246	0.532479	3.93743e-08	2.78597e-07
ortholognasal	ortholognasal285	ortholognasal316	0.53248	3.93713e-08	2.78597e-07
lipid	lipid411	lipid626	0.525361	8.9554e-08	2.78617e-07
orthologstool	orthologstool99	orthologstool240	0.56093	5.13543e-08	2.78781e-07
lipid	lipid234	lipid402	0.525352	8.96077e-08	2.78781e-07
lipid	lipid601	lipid822	0.525351	8.96107e-08	2.78789e-07
lipid	lipid336	lipid384	0.525351	8.96145e-08	2.78798e-07
lipid	lipid460	lipid770	0.525346	8.96432e-08	2.78885e-07
lipid	lipid305	lipid352	0.525344	8.96545e-08	2.78917e-07
lipid	lipid463	lipid754	0.52534	8.96766e-08	2.78984e-07
orthologstool	orthologstool280	orthologstool361	-0.560915	5.14058e-08	2.79037e-07
lipid	lipid514	lipid623	0.525337	8.96984e-08	2.79049e-07
lipid	lipid80	lipid490	0.525334	8.97113e-08	2.79087e-07
lipid	lipid597	lipid605	0.525333	8.97199e-08	2.79111e-07
lipid	lipid263	lipid723	0.525332	8.97271e-08	2.79131e-07
ortholognasal	ortholognasal119	ortholognasal219	-0.532449	3.94558e-08	2.79143e-07
lipid	lipid199	lipid688	0.525331	8.97321e-08	2.79144e-07
lipid	lipid200	lipid732	0.52533	8.97382e-08	2.79161e-07
lipid	lipid56	lipid642	0.525329	8.97443e-08	2.79177e-07
lipid	lipid679	lipid759	0.525327	8.97557e-08	2.7921e-07
lipid	lipid636	lipid755	0.525326	8.97625e-08	2.79229e-07
lipid	lipid562	lipid776	0.525325	8.97647e-08	2.79234e-07
orthologstool	orthologstool167	orthologstool265	0.560898	5.14622e-08	2.7932e-07
lipid	lipid474	lipid747	0.525321	8.97939e-08	2.79322e-07
lipid	lipid389	lipid702	0.525319	8.98041e-08	2.79349e-07
lipid	lipid411	lipid588	0.525319	8.98038e-08	2.79349e-07
ortholognasal	ortholognasal207	ortholognasal286	-0.532437	3.94905e-08	2.79357e-07
lipid	lipid6	lipid103	0.525317	8.98126e-08	2.79373e-07
lipid	lipid160	lipid652	0.525315	8.98286e-08	2.7942e-07
lipid	lipid363	lipid652	0.525312	8.98425e-08	2.79461e-07
lipid	lipid59	lipid741	0.525302	8.99047e-08	2.79652e-07
lipid	lipid473	lipid786	0.525296	8.99423e-08	2.79767e-07
lipid	lipid601	lipid700	0.525295	8.99475e-08	2.7978e-07
lipid	lipid560	lipid737	0.525293	8.99557e-08	2.79803e-07
lipid	lipid183	lipid432	0.525293	8.99582e-08	2.79809e-07
lipid	lipid166	lipid794	0.52529	8.99738e-08	2.79855e-07
lipid	lipid16	lipid762	0.525289	8.9982e-08	2.79878e-07
lipid	lipid371	lipid660	0.525288	8.99852e-08	2.79885e-07
lipid	lipid447	lipid564	0.525286	8.99992e-08	2.79926e-07
lipid	lipid426	lipid816	0.525285	9.00041e-08	2.79939e-07
orthologstool	orthologstool60	orthologstool74	0.560862	5.15873e-08	2.79975e-07
lipid	lipid376	lipid779	0.525279	9.00424e-08	2.80056e-07
ortholognasal	ortholognasal12	ortholognasal219	0.532397	3.96009e-08	2.80107e-07
lipid	lipid580	lipid724	0.525261	9.01477e-08	2.80381e-07
ortholognasal	ortholognasal180	ortholognasal282	0.53238	3.96467e-08	2.80399e-07
orthologstool	orthologstool143	orthologstool145	0.560837	5.1673e-08	2.80417e-07
ortholognasal	ortholognasal7	ortholognasal143	-0.532375	3.96602e-08	2.80464e-07
lipid	lipid255	lipid548	0.525256	9.01791e-08	2.80476e-07
lipid	lipid80	lipid609	0.525255	9.01869e-08	2.80498e-07
lipid	lipid541	lipid770	0.525254	9.01936e-08	2.80516e-07
lipid	lipid90	lipid431	0.525249	9.02226e-08	2.80604e-07
lipid	lipid591	lipid710	0.525248	9.02243e-08	2.80607e-07
orthologstool	orthologstool264	orthologstool340	0.56082	5.17304e-08	2.80705e-07
lipid	lipid167	lipid423	0.525241	9.02667e-08	2.80736e-07
ortholognasal	ortholognasal172	ortholognasal184	0.532351	3.97255e-08	2.80894e-07
lipid	lipid378	lipid701	0.52523	9.03376e-08	2.80954e-07
lipid	lipid9	lipid335	0.525228	9.03442e-08	2.80973e-07
ortholognasal	ortholognasal13	ortholognasal22	-0.53234	3.97573e-08	2.81087e-07
lipid	lipid438	lipid821	0.525222	9.03836e-08	2.81093e-07
lipid	lipid375	lipid743	0.52522	9.03953e-08	2.81126e-07
orthologstool	orthologstool118	orthologstool264	0.560796	5.18131e-08	2.8113e-07
lipid	lipid30	lipid507	0.525217	9.04122e-08	2.81177e-07
lipid	lipid72	lipid629	0.525213	9.0435e-08	2.81245e-07
lipid	lipid50	lipid650	0.52521	9.04541e-08	2.81302e-07
lipid	lipid322	lipid632	0.525206	9.04787e-08	2.81376e-07
lipid	lipid246	lipid423	0.525203	9.04976e-08	2.81433e-07
cytokine	cytokine8	cytokine24	0.532073	4.80819e-08	2.81495e-07
lipid	lipid561	lipid634	0.525197	9.05331e-08	2.8154e-07
lipid	lipid559	lipid635	0.525196	9.05374e-08	2.81551e-07
lipid	lipid180	lipid199	0.525192	9.05616e-08	2.81624e-07
lipid	lipid641	lipid736	0.525192	9.05658e-08	2.81635e-07
lipid	lipid693	lipid726	0.525185	9.06059e-08	2.81757e-07
orthologstool	orthologstool164	orthologstool284	0.560756	5.19485e-08	2.81818e-07
orthologstool	orthologstool58	orthologstool312	0.560758	5.19446e-08	2.81818e-07
lipid	lipid161	lipid241	0.52517	9.06939e-08	2.82028e-07
orthologstool	orthologstool170	orthologstool295	0.560742	5.19968e-08	2.82056e-07
orthologstool	orthologstool109	orthologstool232	0.560732	5.20327e-08	2.82227e-07
lipid	lipid50	lipid500	0.525159	9.07599e-08	2.82231e-07
lipid	lipid452	lipid561	0.525157	9.07709e-08	2.82263e-07
orthologstool	orthologstool76	orthologstool269	0.560728	5.20457e-08	2.82275e-07
lipid	lipid488	lipid772	0.525156	9.07819e-08	2.82295e-07
lipid	lipid37	lipid753	0.525155	9.07881e-08	2.82311e-07
lipid	lipid15	lipid730	0.525153	9.07948e-08	2.8233e-07
lipid	lipid524	lipid827	0.525152	9.08026e-08	2.82351e-07
lipid	lipid320	lipid435	0.525148	9.08245e-08	2.82417e-07
lipid	lipid93	lipid415	0.525148	9.0828e-08	2.82426e-07
metabolite	metabolite94	metabolite130	0.568938	3.2789e-09	2.82454e-07
lipid	lipid16	lipid646	0.525145	9.08442e-08	2.82474e-07
lipid	lipid196	lipid379	0.525143	9.08605e-08	2.82522e-07
lipid	lipid456	lipid818	0.525139	9.08844e-08	2.82594e-07
orthologstool	orthologstool109	orthologstool125	0.560709	5.21133e-08	2.82617e-07
lipid	lipid469	lipid542	0.525135	9.09061e-08	2.82659e-07
orthologstool	orthologstool20	orthologstool71	0.560704	5.21285e-08	2.82676e-07
lipid	lipid40	lipid829	0.525132	9.09226e-08	2.82707e-07
orthologstool	orthologstool84	orthologstool189	0.560701	5.21412e-08	2.82721e-07
lipid	lipid694	lipid784	0.525126	9.09602e-08	2.82822e-07
lipid	lipid334	lipid480	0.525125	9.09636e-08	2.8283e-07
lipid	lipid235	lipid427	0.525125	9.09688e-08	2.82844e-07
lipid	lipid2	lipid38	0.525121	9.09912e-08	2.8291e-07
lipid	lipid252	lipid471	0.525121	9.09917e-08	2.8291e-07
lipid	lipid155	lipid556	0.525119	9.10014e-08	2.82938e-07
ortholognasal	ortholognasal52	ortholognasal143	-0.532243	4.00251e-08	2.8295e-07
lipid	lipid640	lipid824	0.525118	9.10063e-08	2.82951e-07
microbenasal	microbenasal11	microbenasal46	0.531058	3.66231e-08	2.82956e-07
microbenasal	microbenasal22	microbenasal46	0.531058	3.66231e-08	2.82956e-07
lipid	lipid240	lipid400	0.525117	9.10136e-08	2.82971e-07
lipid	lipid274	lipid836	0.525111	9.10483e-08	2.83076e-07
lipid	lipid593	lipid738	0.525111	9.10504e-08	2.8308e-07
lipid	lipid57	lipid801	0.525109	9.10628e-08	2.83116e-07
lipid	lipid426	lipid559	0.525103	9.11006e-08	2.83231e-07
lipid	lipid400	lipid710	0.525098	9.11312e-08	2.83319e-07
lipid	lipid476	lipid770	0.525098	9.11313e-08	2.83319e-07
lipid	lipid713	lipid785	0.525098	9.11305e-08	2.83319e-07
ortholognasal	ortholognasal103	ortholognasal238	-0.53222	4.00892e-08	2.83371e-07
orthologstool	orthologstool11	orthologstool167	-0.560664	5.22675e-08	2.83383e-07
lipid	lipid72	lipid672	0.525093	9.11597e-08	2.83405e-07
orthologstool	orthologstool171	orthologstool308	-0.560662	5.22762e-08	2.83406e-07
lipid	lipid487	lipid792	0.525091	9.11741e-08	2.83447e-07
orthologstool	orthologstool115	orthologstool299	0.560657	5.22909e-08	2.83462e-07
lipid	lipid477	lipid585	0.525087	9.11978e-08	2.83519e-07
orthologstool	orthologstool114	orthologstool352	0.560651	5.23126e-08	2.83556e-07
lipid	lipid563	lipid820	0.525084	9.1213e-08	2.83564e-07
orthologstool	orthologstool231	orthologstool254	0.560647	5.23262e-08	2.83607e-07
lipid	lipid583	lipid783	0.52508	9.12367e-08	2.83635e-07
lipid	lipid96	lipid403	0.525077	9.12564e-08	2.83694e-07
lipid	lipid96	lipid393	0.525074	9.12713e-08	2.83737e-07
orthologstool	orthologstool31	orthologstool162	0.560638	5.23567e-08	2.83748e-07
lipid	lipid505	lipid776	0.52507	9.12971e-08	2.83815e-07
lipid	lipid37	lipid603	0.52507	9.1301e-08	2.83825e-07
lipid	lipid237	lipid654	0.525069	9.13029e-08	2.83828e-07
lipid	lipid153	lipid500	0.525068	9.13111e-08	2.83849e-07
lipid	lipid500	lipid718	0.525068	9.13108e-08	2.83849e-07
orthologstool	orthologstool202	orthologstool335	-0.560632	5.23799e-08	2.8385e-07
lipid	lipid160	lipid539	0.525056	9.13834e-08	2.84069e-07
lipid	lipid328	lipid406	0.525056	9.13834e-08	2.84069e-07
ortholognasal	ortholognasal52	ortholognasal142	-0.532177	4.02098e-08	2.84192e-07
lipid	lipid376	lipid817	0.525049	9.14265e-08	2.842e-07
lipid	lipid31	lipid452	0.525047	9.14392e-08	2.84237e-07
lipid	lipid455	lipid792	0.525046	9.14445e-08	2.84251e-07
lipid	lipid240	lipid607	0.525045	9.14472e-08	2.84257e-07
lipid	lipid82	lipid368	0.525042	9.14676e-08	2.84318e-07
orthologstool	orthologstool90	orthologstool156	-0.560603	5.24779e-08	2.84358e-07
lipid	lipid33	lipid662	0.52504	9.14818e-08	2.84359e-07
lipid	lipid94	lipid739	0.525037	9.15012e-08	2.84418e-07
lipid	lipid408	lipid738	0.525035	9.15094e-08	2.84441e-07
lipid	lipid17	lipid651	0.525034	9.15174e-08	2.84463e-07
lipid	lipid388	lipid668	0.525033	9.15245e-08	2.84483e-07
orthologstool	orthologstool200	orthologstool253	0.560595	5.2508e-08	2.84497e-07
lipid	lipid320	lipid483	0.52503	9.15384e-08	2.84523e-07
lipid	lipid390	lipid779	0.525029	9.15451e-08	2.84539e-07
lipid	lipid709	lipid807	0.525029	9.15452e-08	2.84539e-07
lipid	lipid176	lipid491	0.525027	9.15568e-08	2.84573e-07
lipid	lipid531	lipid655	0.525027	9.15605e-08	2.84582e-07
lipid	lipid581	lipid798	0.525022	9.15884e-08	2.84666e-07
lipid	lipid381	lipid732	0.525017	9.16205e-08	2.84763e-07
orthologstool	orthologstool37	orthologstool74	0.560578	5.25656e-08	2.84785e-07
lipid	lipid387	lipid631	0.525013	9.16427e-08	2.8483e-07
lipid	lipid56	lipid572	0.525008	9.16749e-08	2.84927e-07
lipid	lipid174	lipid382	0.525006	9.16847e-08	2.84956e-07
ortholognasal	ortholognasal239	ortholognasal290	0.532136	4.03236e-08	2.84965e-07
lipid	lipid155	lipid416	0.525002	9.1708e-08	2.85026e-07
metabolite	metabolite135	metabolite156	0.568813	3.31069e-09	2.85057e-07
lipid	lipid332	lipid438	0.524999	9.17303e-08	2.85092e-07
lipid	lipid100	lipid188	0.524997	9.17391e-08	2.85117e-07
lipid	lipid598	lipid735	0.524994	9.17566e-08	2.85169e-07
orthologstool	orthologstool54	orthologstool253	0.560553	5.26531e-08	2.85235e-07
lipid	lipid265	lipid792	0.52499	9.17815e-08	2.85244e-07
lipid	lipid192	lipid233	0.524986	9.18074e-08	2.85322e-07
lipid	lipid217	lipid805	0.524986	9.18097e-08	2.85327e-07
lipid	lipid94	lipid752	0.524979	9.18513e-08	2.85454e-07
lipid	lipid235	lipid573	0.524976	9.18662e-08	2.85497e-07
lipid	lipid237	lipid493	0.524976	9.1869e-08	2.85504e-07
lipid	lipid242	lipid517	0.524975	9.18738e-08	2.85516e-07
lipid	lipid543	lipid777	0.524975	9.18767e-08	2.85523e-07
ortholognasal	ortholognasal9	ortholognasal334	0.532104	4.04128e-08	2.85563e-07
lipid	lipid535	lipid741	0.524971	9.18988e-08	2.85589e-07
lipid	lipid176	lipid577	0.52497	9.19073e-08	2.85613e-07
lipid	lipid326	lipid596	0.52497	9.19085e-08	2.85614e-07
lipid	lipid336	lipid646	0.52496	9.19639e-08	2.85783e-07
orthologstool	orthologstool293	orthologstool324	-0.560521	5.27645e-08	2.85815e-07
lipid	lipid239	lipid542	0.524958	9.19773e-08	2.85823e-07
lipid	lipid252	lipid629	0.524957	9.19818e-08	2.85834e-07
lipid	lipid236	lipid773	0.524957	9.19838e-08	2.85838e-07
lipid	lipid524	lipid776	0.524957	9.1987e-08	2.85846e-07
lipid	lipid814	lipid823	0.524954	9.20037e-08	2.85895e-07
ortholognasal	ortholognasal38	ortholognasal50	-0.53208	4.04794e-08	2.86002e-07
lipid	lipid27	lipid650	0.524947	9.20431e-08	2.86015e-07
lipid	lipid328	lipid549	0.524947	9.20444e-08	2.86016e-07
lipid	lipid653	lipid707	0.524945	9.2058e-08	2.86056e-07
lipid	lipid259	lipid672	0.524945	9.20608e-08	2.86062e-07
lipid	lipid376	lipid701	0.524944	9.20649e-08	2.86073e-07
lipid	lipid254	lipid499	0.524938	9.20983e-08	2.86174e-07
orthologstool	orthologstool64	orthologstool329	0.560501	5.28365e-08	2.86181e-07
lipid	lipid99	lipid563	0.524935	9.21205e-08	2.8624e-07
lipid	lipid156	lipid706	0.524933	9.21303e-08	2.86266e-07
lipid	lipid263	lipid806	0.524933	9.21298e-08	2.86266e-07
orthologstool	orthologstool111	orthologstool236	0.560494	5.28594e-08	2.86281e-07
lipid	lipid412	lipid721	0.524927	9.2167e-08	2.86377e-07
lipid	lipid107	lipid689	0.524924	9.2184e-08	2.86428e-07
lipid	lipid400	lipid757	0.524916	9.22378e-08	2.86592e-07
lipid	lipid451	lipid761	0.524914	9.2247e-08	2.86616e-07
lipid	lipid742	lipid771	0.524914	9.22468e-08	2.86616e-07
lipid	lipid206	lipid209	0.524913	9.22537e-08	2.86634e-07
ortholognasal	ortholognasal103	ortholognasal147	-0.532043	4.05842e-08	2.86711e-07
lipid	lipid469	lipid566	0.524908	9.22834e-08	2.86724e-07
lipid	lipid167	lipid450	0.524906	9.22981e-08	2.86767e-07
lipid	lipid787	lipid810	0.524903	9.23162e-08	2.86821e-07
lipid	lipid85	lipid784	0.524902	9.23202e-08	2.86831e-07
lipid	lipid443	lipid746	0.524902	9.2323e-08	2.86837e-07
lipid	lipid36	lipid510	0.52489	9.23922e-08	2.8705e-07
lipid	lipid497	lipid756	0.52489	9.23933e-08	2.8705e-07
lipid	lipid537	lipid694	0.52489	9.23956e-08	2.87055e-07
lipid	lipid74	lipid637	0.524889	9.2399e-08	2.87063e-07
ortholognasal	ortholognasal74	ortholognasal346	0.532023	4.06388e-08	2.87065e-07
ortholognasal	ortholognasal10	ortholognasal243	0.532016	4.06599e-08	2.87182e-07
lipid	lipid476	lipid682	0.524881	9.24483e-08	2.87214e-07
lipid	lipid430	lipid750	0.524878	9.24652e-08	2.87264e-07
lipid	lipid726	lipid794	0.524877	9.24759e-08	2.87295e-07
lipid	lipid336	lipid362	0.524876	9.2477e-08	2.87296e-07
lipid	lipid654	lipid780	0.524876	9.24779e-08	2.87296e-07
lipid	lipid569	lipid718	0.524871	9.25123e-08	2.874e-07
lipid	lipid284	lipid289	0.524869	9.25243e-08	2.87435e-07
metabolite	metabolite159	metabolite174	0.568698	3.34041e-09	2.87479e-07
orthologstool	orthologstool172	orthologstool260	0.560426	5.30971e-08	2.87522e-07
orthologstool	orthologstool86	orthologstool142	0.560426	5.30974e-08	2.87522e-07
orthologstool	orthologstool77	orthologstool237	0.560422	5.31126e-08	2.87581e-07
orthologstool	orthologstool171	orthologstool254	0.56042	5.31187e-08	2.8759e-07
lipid	lipid264	lipid321	0.52486	9.25796e-08	2.87604e-07
lipid	lipid540	lipid610	0.524859	9.25853e-08	2.8762e-07
lipid	lipid183	lipid451	0.524857	9.25933e-08	2.87642e-07
lipid	lipid234	lipid680	0.524853	9.26185e-08	2.87714e-07
lipid	lipid27	lipid780	0.524853	9.26181e-08	2.87714e-07
lipid	lipid98	lipid612	0.524853	9.26188e-08	2.87714e-07
lipid	lipid320	lipid639	0.524852	9.26245e-08	2.87729e-07
orthologstool	orthologstool91	orthologstool163	0.560409	5.3159e-08	2.87784e-07
lipid	lipid32	lipid753	0.524849	9.26457e-08	2.87792e-07
lipid	lipid230	lipid468	0.524848	9.26488e-08	2.87799e-07
lipid	lipid650	lipid810	0.524848	9.26508e-08	2.87803e-07
lipid	lipid97	lipid470	0.524844	9.26783e-08	2.87886e-07
lipid	lipid80	lipid696	0.524843	9.26848e-08	2.87904e-07
lipid	lipid479	lipid648	0.524842	9.26889e-08	2.87914e-07
lipid	lipid336	lipid660	0.52484	9.27035e-08	2.87957e-07
lipid	lipid439	lipid791	0.524836	9.27263e-08	2.88025e-07
lipid	lipid542	lipid634	0.524835	9.273e-08	2.88034e-07
lipid	lipid155	lipid528	0.524834	9.27378e-08	2.88056e-07
lipid	lipid253	lipid803	0.524834	9.27396e-08	2.88059e-07
lipid	lipid6	lipid660	0.524832	9.27477e-08	2.88082e-07
lipid	lipid253	lipid832	0.524831	9.27539e-08	2.88098e-07
lipid	lipid636	lipid771	0.524831	9.27567e-08	2.88105e-07
lipid	lipid248	lipid382	0.524829	9.27707e-08	2.88145e-07
lipid	lipid259	lipid679	0.524823	9.28061e-08	2.88253e-07
lipid	lipid744	lipid794	0.52482	9.28214e-08	2.88298e-07
orthologstool	orthologstool58	orthologstool122	0.560374	5.32799e-08	2.88415e-07
lipid	lipid230	lipid407	0.52481	9.28828e-08	2.88486e-07
lipid	lipid177	lipid661	0.52481	9.28843e-08	2.88488e-07
lipid	lipid332	lipid433	0.52481	9.28874e-08	2.88495e-07
lipid	lipid84	lipid597	0.524809	9.28921e-08	2.88508e-07
lipid	lipid1	lipid406	0.524804	9.29189e-08	2.88587e-07
lipid	lipid72	lipid77	0.524804	9.29193e-08	2.88587e-07
lipid	lipid250	lipid632	0.5248	9.29457e-08	2.88666e-07
lipid	lipid226	lipid265	0.524799	9.29521e-08	2.88684e-07
lipid	lipid75	lipid693	0.524798	9.29571e-08	2.88697e-07
ortholognasal	ortholognasal113	ortholognasal179	-0.531938	4.0881e-08	2.88711e-07
lipid	lipid245	lipid272	0.524797	9.29644e-08	2.88717e-07
lipid	lipid332	lipid512	0.524797	9.29661e-08	2.8872e-07
ortholognasal	ortholognasal349	ortholognasal357	0.531935	4.08883e-08	2.88731e-07
ortholognasal	ortholognasal299	ortholognasal341	0.531933	4.08949e-08	2.88745e-07
lipid	lipid689	lipid784	0.524795	9.29778e-08	2.88754e-07
lipid	lipid96	lipid400	0.524791	9.30011e-08	2.88823e-07
lipid	lipid625	lipid822	0.52479	9.30105e-08	2.8885e-07
lipid	lipid200	lipid414	0.524789	9.30148e-08	2.88861e-07
lipid	lipid334	lipid589	0.524785	9.30384e-08	2.88932e-07
lipid	lipid128	lipid562	0.524781	9.30656e-08	2.89014e-07
lipid	lipid652	lipid697	0.524781	9.30665e-08	2.89014e-07
lipid	lipid166	lipid796	0.524779	9.30743e-08	2.89036e-07
lipid	lipid30	lipid50	0.524779	9.30764e-08	2.89037e-07
lipid	lipid360	lipid617	0.524779	9.30758e-08	2.89037e-07
lipid	lipid336	lipid572	0.524777	9.30883e-08	2.89072e-07
lipid	lipid55	lipid646	0.524776	9.30934e-08	2.89085e-07
lipid	lipid629	lipid792	0.524776	9.30953e-08	2.89089e-07
lipid	lipid89	lipid483	0.524775	9.3101e-08	2.89104e-07
lipid	lipid54	lipid559	-0.524774	9.31082e-08	2.89123e-07
lipid	lipid319	lipid437	0.524773	9.31097e-08	2.89126e-07
lipid	lipid627	lipid645	0.524773	9.31158e-08	2.89142e-07
lipid	lipid251	lipid342	0.524771	9.31248e-08	2.89167e-07
lipid	lipid703	lipid823	0.524769	9.31356e-08	2.89198e-07
lipid	lipid491	lipid693	0.524767	9.31479e-08	2.89234e-07
lipid	lipid483	lipid564	0.524767	9.31512e-08	2.89242e-07
lipid	lipid506	lipid753	0.524764	9.31666e-08	2.89287e-07
lipid	lipid38	lipid414	0.524763	9.31748e-08	2.8931e-07
lipid	lipid87	lipid335	0.524763	9.31768e-08	2.89314e-07
lipid	lipid495	lipid738	0.524762	9.31812e-08	2.89325e-07
orthologstool	orthologstool42	orthologstool357	0.560325	5.34534e-08	2.89329e-07
lipid	lipid2	lipid470	0.524761	9.31847e-08	2.89333e-07
lipid	lipid521	lipid624	0.52476	9.3191e-08	2.8935e-07
protein	protein113	protein201	0.590962	3.60211e-10	2.89418e-07
protein	protein251	protein291	-0.590742	3.67033e-10	2.89418e-07
protein	protein265	protein275	0.590502	3.74573e-10	2.89418e-07
orthologstool	orthologstool49	orthologstool254	0.560318	5.34782e-08	2.8944e-07
lipid	lipid322	lipid387	0.524754	9.32293e-08	2.89467e-07
lipid	lipid445	lipid612	0.524752	9.32432e-08	2.89507e-07
ortholognasal	ortholognasal19	ortholognasal155	-0.53189	4.10172e-08	2.89545e-07
ortholognasal	ortholognasal327	ortholognasal354	-0.531891	4.10141e-08	2.89545e-07
lipid	lipid616	lipid746	0.524743	9.33008e-08	2.89684e-07
orthologstool	orthologstool184	orthologstool188	0.560301	5.35399e-08	2.8975e-07
lipid	lipid380	lipid715	0.524738	9.33285e-08	2.89767e-07
lipid	lipid285	lipid314	0.524735	9.33488e-08	2.89828e-07
lipid	lipid50	lipid445	0.524734	9.33557e-08	2.89847e-07
lipid	lipid296	lipid299	0.524733	9.33625e-08	2.89865e-07
lipid	lipid75	lipid242	0.524731	9.33715e-08	2.89891e-07
lipid	lipid327	lipid422	0.524731	9.33726e-08	2.89892e-07
ortholognasal	ortholognasal133	ortholognasal138	0.531869	4.10751e-08	2.89921e-07
lipid	lipid564	lipid726	0.524729	9.3385e-08	2.89927e-07
lipid	lipid328	lipid383	0.524727	9.33946e-08	2.89952e-07
lipid	lipid334	lipid585	0.524727	9.3394e-08	2.89952e-07
lipid	lipid164	lipid539	0.524727	9.33961e-08	2.89955e-07
lipid	lipid370	lipid779	0.524722	9.34287e-08	2.90053e-07
lipid	lipid477	lipid589	0.524721	9.34328e-08	2.90063e-07
ortholognasal	ortholognasal68	ortholognasal315	-0.531858	4.11069e-08	2.90113e-07
lipid	lipid119	lipid143	0.524718	9.34505e-08	2.90116e-07
lipid	lipid633	lipid755	0.524716	9.34631e-08	2.90152e-07
ortholognasal	ortholognasal48	ortholognasal319	0.531854	4.11191e-08	2.90167e-07
lipid	lipid510	lipid680	0.52471	9.35029e-08	2.90273e-07
orthologstool	orthologstool186	orthologstool188	0.560271	5.36445e-08	2.90292e-07
lipid	lipid202	lipid794	0.524708	9.35124e-08	2.90301e-07
orthologstool	orthologstool85	orthologstool90	0.560269	5.36526e-08	2.90311e-07
lipid	lipid505	lipid626	0.524708	9.35173e-08	2.90313e-07
lipid	lipid411	lipid677	0.524707	9.3523e-08	2.90328e-07
lipid	lipid562	lipid704	0.524704	9.35393e-08	2.90376e-07
lipid	lipid37	lipid444	0.524704	9.35404e-08	2.90377e-07
lipid	lipid364	lipid617	0.524703	9.35462e-08	2.90393e-07
ortholognasal	ortholognasal60	ortholognasal285	0.53184	4.11596e-08	2.90421e-07
orthologstool	orthologstool27	orthologstool114	0.560261	5.36795e-08	2.90433e-07
lipid	lipid254	lipid426	0.524699	9.35707e-08	2.90466e-07
lipid	lipid97	lipid236	0.524698	9.35771e-08	2.90484e-07
lipid	lipid244	lipid429	0.524697	9.35841e-08	2.90503e-07
lipid	lipid261	lipid635	0.524696	9.35876e-08	2.90511e-07
orthologstool	orthologstool148	orthologstool292	-0.560254	5.37045e-08	2.90544e-07
lipid	lipid363	lipid604	0.524693	9.36043e-08	2.9056e-07
lipid	lipid246	lipid439	0.524693	9.36103e-08	2.90577e-07
orthologstool	orthologstool140	orthologstool162	0.560249	5.37221e-08	2.90614e-07
lipid	lipid129	lipid136	0.524687	9.36418e-08	2.90672e-07
lipid	lipid822	lipid834	0.524686	9.36482e-08	2.90689e-07
metabolite	metabolite126	metabolite173	0.568546	3.37988e-09	2.90738e-07
lipid	lipid37	lipid751	0.524683	9.36722e-08	2.90761e-07
lipid	lipid97	lipid261	0.524676	9.37117e-08	2.90881e-07
orthologstool	orthologstool34	orthologstool71	0.560231	5.3786e-08	2.90936e-07
metabolite	metabolite165	metabolite232	0.56853	3.3839e-09	2.90946e-07
lipid	lipid488	lipid669	0.524671	9.37461e-08	2.90985e-07
lipid	lipid656	lipid690	0.524668	9.37595e-08	2.91025e-07
orthologstool	orthologstool298	orthologstool320	0.560222	5.3821e-08	2.91101e-07
lipid	lipid79	lipid230	0.524663	9.37947e-08	2.91131e-07
lipid	lipid244	lipid401	0.524659	9.38158e-08	2.91194e-07
lipid	lipid176	lipid600	0.524653	9.38573e-08	2.9132e-07
ortholognasal	ortholognasal11	ortholognasal327	0.531791	4.12977e-08	2.91362e-07
lipid	lipid38	lipid706	0.524649	9.38823e-08	2.91396e-07
lipid	lipid243	lipid494	0.524642	9.39222e-08	2.91517e-07
orthologstool	orthologstool110	orthologstool295	0.560198	5.3904e-08	2.91526e-07
lipid	lipid199	lipid204	0.52464	9.39391e-08	2.91567e-07
lipid	lipid370	lipid760	0.524637	9.39571e-08	2.9162e-07
lipid	lipid480	lipid711	0.524633	9.39788e-08	2.91685e-07
lipid	lipid73	lipid725	0.524628	9.40106e-08	2.91781e-07
lipid	lipid444	lipid739	0.524625	9.40319e-08	2.91845e-07
metabolite	metabolite161	metabolite255	0.568477	3.39792e-09	2.92014e-07
lipid	lipid90	lipid118	0.524616	9.40888e-08	2.92019e-07
lipid	lipid111	lipid774	0.524614	9.40992e-08	2.92049e-07
lipid	lipid319	lipid655	0.524611	9.41149e-08	2.92095e-07
lipid	lipid244	lipid447	0.524607	9.41395e-08	2.92169e-07
orthologstool	orthologstool141	orthologstool313	0.560164	5.40282e-08	2.92173e-07
lipid	lipid240	lipid435	0.524603	9.41684e-08	2.92256e-07
lipid	lipid409	lipid561	0.524602	9.41753e-08	2.92275e-07
lipid	lipid411	lipid617	0.5246	9.41847e-08	2.92301e-07
lipid	lipid226	lipid307	0.524592	9.42375e-08	2.92463e-07
lipid	lipid600	lipid718	0.524591	9.42395e-08	2.92466e-07
lipid	lipid574	lipid735	0.52459	9.42498e-08	2.92496e-07
lipid	lipid251	lipid598	0.524589	9.42535e-08	2.92504e-07
lipid	lipid568	lipid588	0.524589	9.42562e-08	2.9251e-07
lipid	lipid563	lipid595	0.524583	9.42929e-08	2.92622e-07
lipid	lipid332	lipid412	0.524581	9.43009e-08	2.92644e-07
lipid	lipid572	lipid827	0.524581	9.43064e-08	2.92659e-07
lipid	lipid251	lipid377	0.524579	9.43182e-08	2.92693e-07
lipid	lipid607	lipid628	0.524573	9.43543e-08	2.92802e-07
metabolite	metabolite578	metabolite579	0.568435	3.40883e-09	2.92813e-07
lipid	lipid162	lipid548	0.524572	9.43624e-08	2.92825e-07
orthologstool	orthologstool47	orthologstool164	-0.560126	5.41643e-08	2.92885e-07
lipid	lipid374	lipid743	0.524567	9.43883e-08	2.92903e-07
lipid	lipid698	lipid717	0.524567	9.4391e-08	2.92908e-07
lipid	lipid237	lipid485	0.524566	9.44007e-08	2.92936e-07
lipid	lipid496	lipid535	0.524563	9.4416e-08	2.92981e-07
lipid	lipid93	lipid477	0.524561	9.44272e-08	2.93013e-07
lipid	lipid424	lipid565	0.524553	9.44775e-08	2.93167e-07
orthologstool	orthologstool156	orthologstool337	-0.56011	5.42217e-08	2.93171e-07
lipid	lipid392	lipid667	0.52455	9.44951e-08	2.93219e-07
lipid	lipid243	lipid458	0.524549	9.45027e-08	2.9324e-07
lipid	lipid623	lipid675	0.524548	9.45093e-08	2.93258e-07
lipid	lipid248	lipid387	0.524543	9.45386e-08	2.93346e-07
lipid	lipid244	lipid410	0.524542	9.45457e-08	2.93365e-07
orthologstool	orthologstool25	orthologstool93	0.560091	5.42882e-08	2.93506e-07
lipid	lipid59	lipid77	0.524532	9.46129e-08	2.93572e-07
ortholognasal	ortholognasal141	ortholognasal156	0.53168	4.16167e-08	2.93581e-07
lipid	lipid472	lipid769	0.524528	9.46373e-08	2.93645e-07
lipid	lipid490	lipid828	0.524526	9.46454e-08	2.93667e-07
lipid	lipid386	lipid663	0.52452	9.46856e-08	2.93789e-07
lipid	lipid476	lipid822	0.524519	9.4693e-08	2.9381e-07
lipid	lipid622	lipid843	0.524515	9.47142e-08	2.93873e-07
orthologstool	orthologstool21	orthologstool249	0.560068	5.43693e-08	2.9392e-07
lipid	lipid485	lipid611	0.524506	9.47722e-08	2.9405e-07
orthologstool	orthologstool33	orthologstool281	0.560059	5.44029e-08	2.94077e-07
lipid	lipid157	lipid576	0.524499	9.48176e-08	2.94189e-07
lipid	lipid10	lipid247	0.524496	9.48389e-08	2.94252e-07
orthologstool	orthologstool67	orthologstool278	-0.560048	5.44418e-08	2.94263e-07
lipid	lipid1	lipid339	0.524495	9.4845e-08	2.94269e-07
lipid	lipid268	lipid321	0.524493	9.48564e-08	2.94301e-07
lipid	lipid153	lipid371	0.524492	9.48594e-08	2.94308e-07
lipid	lipid251	lipid376	0.524489	9.48784e-08	2.94364e-07
lipid	lipid44	lipid315	0.524486	9.48992e-08	2.94427e-07
lipid	lipid561	lipid651	0.524485	9.49029e-08	2.94436e-07
lipid	lipid480	lipid694	0.524484	9.49107e-08	2.94457e-07
lipid	lipid158	lipid696	0.524482	9.49213e-08	2.94488e-07
lipid	lipid11	lipid346	0.524482	9.49241e-08	2.94494e-07
lipid	lipid54	lipid436	-0.524481	9.49313e-08	2.94513e-07
lipid	lipid50	lipid503	0.524478	9.49497e-08	2.94568e-07
ortholognasal	ortholognasal70	ortholognasal251	0.531627	4.17702e-08	2.94631e-07
lipid	lipid463	lipid563	0.524473	9.49806e-08	2.94661e-07
lipid	lipid237	lipid446	0.524472	9.49855e-08	2.94674e-07
lipid	lipid3	lipid39	0.524471	9.49958e-08	2.94703e-07
lipid	lipid233	lipid777	0.524469	9.50053e-08	2.9473e-07
lipid	lipid37	lipid442	0.524468	9.50106e-08	2.94744e-07
lipid	lipid203	lipid594	0.524464	9.50363e-08	2.94821e-07
lipid	lipid154	lipid178	0.52446	9.50623e-08	2.94899e-07
lipid	lipid666	lipid703	0.524459	9.5066e-08	2.94908e-07
lipid	lipid31	lipid518	0.524457	9.50824e-08	2.94957e-07
lipid	lipid532	lipid738	0.524456	9.5085e-08	2.94962e-07
ortholognasal	ortholognasal187	ortholognasal329	0.531605	4.18324e-08	2.95037e-07
ortholognasal	ortholognasal74	ortholognasal131	0.531596	4.18587e-08	2.95189e-07
lipid	lipid76	lipid787	0.524444	9.51647e-08	2.95207e-07
orthologstool	orthologstool4	orthologstool99	0.559991	5.46492e-08	2.95359e-07
lipid	lipid304	lipid806	0.524435	9.52169e-08	2.95366e-07
ortholognasal	ortholognasal33	ortholognasal307	0.531582	4.19006e-08	2.95452e-07
lipid	lipid246	lipid479	0.52443	9.52499e-08	2.95466e-07
lipid	lipid255	lipid501	0.524428	9.52642e-08	2.95508e-07
orthologstool	orthologstool13	orthologstool342	0.559975	5.47064e-08	2.95644e-07
lipid	lipid562	lipid789	0.524419	9.53181e-08	2.95672e-07
lipid	lipid180	lipid201	0.524409	9.53856e-08	2.95879e-07
lipid	lipid36	lipid636	0.524407	9.53937e-08	2.95902e-07
lipid	lipid630	lipid707	0.524407	9.53989e-08	2.95915e-07
lipid	lipid817	lipid844	0.524406	9.5405e-08	2.95932e-07
lipid	lipid754	lipid794	0.524403	9.54229e-08	2.95984e-07
lipid	lipid621	lipid626	0.524402	9.54296e-08	2.96003e-07
lipid	lipid177	lipid183	0.524396	9.5465e-08	2.9611e-07
lipid	lipid420	lipid644	0.524396	9.54671e-08	2.96114e-07
orthologstool	orthologstool53	orthologstool162	0.559949	5.48e-08	2.96125e-07
lipid	lipid368	lipid531	0.52439	9.5504e-08	2.96226e-07
lipid	lipid287	lipid307	0.52439	9.55056e-08	2.96228e-07
lipid	lipid72	lipid640	0.524389	9.55085e-08	2.96235e-07
lipid	lipid506	lipid671	0.524387	9.55239e-08	2.9628e-07
lipid	lipid250	lipid588	0.524386	9.55315e-08	2.96301e-07
lipid	lipid156	lipid779	0.524385	9.55336e-08	2.96305e-07
lipid	lipid626	lipid839	0.524381	9.5563e-08	2.96393e-07
orthologstool	orthologstool226	orthologstool351	-0.559933	5.48574e-08	2.9641e-07
ortholognasal	ortholognasal10	ortholognasal145	0.531529	4.2053e-08	2.96461e-07
ortholognasal	ortholognasal157	ortholognasal290	-0.53153	4.20513e-08	2.96461e-07
lipid	lipid769	lipid798	0.524376	9.55931e-08	2.96484e-07
metabolite	metabolite82	metabolite147	0.568266	3.45358e-09	2.96516e-07
lipid	lipid388	lipid695	0.524373	9.56086e-08	2.9653e-07
lipid	lipid8	lipid45	0.524372	9.56186e-08	2.96558e-07
lipid	lipid174	lipid228	0.524366	9.56524e-08	2.9666e-07
lipid	lipid155	lipid522	0.524362	9.56788e-08	2.96737e-07
lipid	lipid73	lipid622	0.524362	9.56786e-08	2.96737e-07
lipid	lipid261	lipid478	0.52436	9.56924e-08	2.96777e-07
lipid	lipid86	lipid334	0.524355	9.57228e-08	2.96868e-07
lipid	lipid37	lipid431	0.524354	9.57302e-08	2.96889e-07
lipid	lipid180	lipid684	0.524349	9.57634e-08	2.96989e-07
lipid	lipid195	lipid242	0.524345	9.57906e-08	2.97071e-07
lipid	lipid252	lipid442	0.524343	9.57976e-08	2.9709e-07
lipid	lipid769	lipid774	0.524343	9.58027e-08	2.97103e-07
orthologstool	orthologstool13	orthologstool115	0.559896	5.49919e-08	2.97112e-07
lipid	lipid240	lipid250	0.524339	9.58246e-08	2.97169e-07
lipid	lipid214	lipid785	0.524337	9.58377e-08	2.97207e-07
lipid	lipid687	lipid787	0.524336	9.58472e-08	2.97234e-07
lipid	lipid334	lipid636	0.524335	9.58521e-08	2.97246e-07
lipid	lipid699	lipid829	0.524335	9.58533e-08	2.97247e-07
lipid	lipid164	lipid558	0.524333	9.5863e-08	2.97275e-07
lipid	lipid247	lipid335	0.524332	9.58689e-08	2.97291e-07
lipid	lipid817	lipid831	0.524323	9.59269e-08	2.97468e-07
lipid	lipid32	lipid604	0.524321	9.59379e-08	2.97499e-07
lipid	lipid181	lipid617	0.524312	9.59975e-08	2.97682e-07
lipid	lipid62	lipid177	0.524311	9.60021e-08	2.97693e-07
microbenasal	microbenasal21	microbenasal63	-0.530293	3.86288e-08	2.97724e-07
lipid	lipid253	lipid809	0.524308	9.60196e-08	2.97745e-07
lipid	lipid768	lipid842	0.524306	9.60358e-08	2.97793e-07
lipid	lipid394	lipid710	0.524302	9.60594e-08	2.97863e-07
lipid	lipid158	lipid539	0.524301	9.60654e-08	2.97879e-07
lipid	lipid84	lipid534	0.5243	9.60723e-08	2.97898e-07
lipid	lipid189	lipid249	0.524295	9.61025e-08	2.97989e-07
lipid	lipid246	lipid573	0.524295	9.61037e-08	2.9799e-07
orthologstool	orthologstool58	orthologstool80	0.559849	5.51634e-08	2.98014e-07
lipid	lipid27	lipid700	0.524293	9.61151e-08	2.98023e-07
microbestool	microbestool3	microbestool76	0.583299	1.10109e-08	2.98044e-07
microbestool	microbestool43	microbestool77	0.583254	1.10459e-08	2.98044e-07
microbestool	microbestool53	microbestool77	0.583254	1.10459e-08	2.98044e-07
lipid	lipid202	lipid735	0.524288	9.61473e-08	2.9812e-07
lipid	lipid252	lipid529	0.524287	9.61541e-08	2.98139e-07
lipid	lipid174	lipid493	0.524285	9.61712e-08	2.98189e-07
lipid	lipid359	lipid744	0.524281	9.61935e-08	2.98256e-07
orthologstool	orthologstool93	orthologstool154	0.559833	5.52227e-08	2.9831e-07
lipid	lipid487	lipid697	0.524277	9.62227e-08	2.98344e-07
lipid	lipid396	lipid586	0.524274	9.62368e-08	2.98385e-07
lipid	lipid294	lipid836	-0.524272	9.62546e-08	2.98437e-07
lipid	lipid320	lipid431	0.524266	9.62867e-08	2.98534e-07
lipid	lipid544	lipid815	0.524264	9.63009e-08	2.98576e-07
ortholognasal	ortholognasal235	ortholognasal283	0.531423	4.23631e-08	2.98581e-07
ortholognasal	ortholognasal278	ortholognasal327	-0.531424	4.23592e-08	2.98581e-07
orthologstool	orthologstool207	orthologstool235	0.559817	5.52814e-08	2.98602e-07
lipid	lipid468	lipid711	0.524263	9.63113e-08	2.98606e-07
lipid	lipid494	lipid679	0.524259	9.63368e-08	2.98679e-07
lipid	lipid79	lipid775	0.524259	9.6336e-08	2.98679e-07
lipid	lipid327	lipid540	0.524254	9.63651e-08	2.98765e-07
ortholognasal	ortholognasal294	ortholognasal349	0.531412	4.23942e-08	2.98767e-07
lipid	lipid88	lipid359	0.524252	9.63779e-08	2.98802e-07
orthologstool	orthologstool70	orthologstool346	0.559805	5.53256e-08	2.98816e-07
lipid	lipid370	lipid652	0.52425	9.63908e-08	2.98839e-07
lipid	lipid264	lipid562	0.524249	9.63987e-08	2.98861e-07
lipid	lipid58	lipid559	0.524242	9.64446e-08	2.99001e-07
lipid	lipid336	lipid488	0.524239	9.64631e-08	2.99055e-07
lipid	lipid556	lipid785	0.524236	9.64837e-08	2.99117e-07
lipid	lipid670	lipid840	0.524235	9.64866e-08	2.99123e-07
lipid	lipid337	lipid631	0.524234	9.64921e-08	2.99137e-07
orthologstool	orthologstool89	orthologstool332	0.559784	5.54022e-08	2.99205e-07
lipid	lipid201	lipid798	0.52423	9.65179e-08	2.99215e-07
lipid	lipid332	lipid465	0.52423	9.6519e-08	2.99216e-07
lipid	lipid213	lipid230	0.524228	9.65346e-08	2.99261e-07
lipid	lipid15	lipid29	0.524226	9.6547e-08	2.99297e-07
lipid	lipid448	lipid828	0.524223	9.6563e-08	2.99344e-07
lipid	lipid6	lipid578	0.524218	9.65983e-08	2.99451e-07
lipid	lipid167	lipid471	0.524216	9.6607e-08	2.99475e-07
lipid	lipid39	lipid71	0.524216	9.66103e-08	2.99483e-07
lipid	lipid319	lipid583	0.524215	9.66151e-08	2.99495e-07
lipid	lipid462	lipid597	0.524214	9.6622e-08	2.99512e-07
lipid	lipid651	lipid826	0.524214	9.66215e-08	2.99512e-07
metabolite	metabolite327	metabolite489	0.56813	3.49022e-09	2.9952e-07
lipid	lipid278	lipid639	0.524211	9.66383e-08	2.99559e-07
orthologstool	orthologstool40	orthologstool345	-0.559764	5.54748e-08	2.99572e-07
lipid	lipid259	lipid589	0.524209	9.66524e-08	2.99601e-07
lipid	lipid322	lipid436	0.524209	9.66547e-08	2.99605e-07
orthologstool	orthologstool45	orthologstool315	0.55976	5.54882e-08	2.9962e-07
lipid	lipid6	lipid29	0.524208	9.66606e-08	2.99621e-07
lipid	lipid100	lipid217	0.524207	9.66675e-08	2.99639e-07
lipid	lipid388	lipid610	0.524207	9.66681e-08	2.99639e-07
lipid	lipid167	lipid386	0.524206	9.66712e-08	2.99646e-07
lipid	lipid237	lipid702	0.524201	9.67026e-08	2.99741e-07
lipid	lipid172	lipid458	0.524201	9.67056e-08	2.99747e-07
ortholognasal	ortholognasal212	ortholognasal240	-0.531363	4.25389e-08	2.99753e-07
lipid	lipid235	lipid554	0.524199	9.67155e-08	2.99776e-07
lipid	lipid172	lipid392	0.524198	9.67213e-08	2.99791e-07
lipid	lipid361	lipid666	0.524195	9.67421e-08	2.99853e-07
lipid	lipid86	lipid727	0.524192	9.67598e-08	2.99905e-07
lipid	lipid723	lipid752	0.524192	9.67643e-08	2.99916e-07
lipid	lipid80	lipid528	0.524189	9.67784e-08	2.99957e-07
lipid	lipid260	lipid330	0.524182	9.68254e-08	3.001e-07
lipid	lipid265	lipid752	0.524181	9.68319e-08	3.00118e-07
lipid	lipid560	lipid794	0.524181	9.68337e-08	3.00121e-07
lipid	lipid235	lipid484	0.524176	9.68618e-08	3.00205e-07
ortholognasal	ortholognasal93	ortholognasal152	0.531338	4.26138e-08	3.00248e-07
lipid	lipid409	lipid750	0.524172	9.68917e-08	3.00296e-07
lipid	lipid547	lipid697	0.52417	9.68995e-08	3.00317e-07
orthologstool	orthologstool25	orthologstool151	0.559721	5.56337e-08	3.0038e-07
ortholognasal	ortholognasal138	ortholognasal249	0.531327	4.2645e-08	3.00435e-07
lipid	lipid662	lipid801	0.524163	9.69449e-08	3.00455e-07
lipid	lipid232	lipid689	0.524161	9.69584e-08	3.00494e-07
lipid	lipid358	lipid557	0.52416	9.69695e-08	3.00526e-07
lipid	lipid93	lipid233	0.524159	9.69719e-08	3.00531e-07
orthologstool	orthologstool47	orthologstool303	0.559709	5.56773e-08	3.00591e-07
orthologstool	orthologstool42	orthologstool154	-0.559705	5.56912e-08	3.00641e-07
lipid	lipid322	lipid485	0.52415	9.70305e-08	3.0071e-07
lipid	lipid247	lipid518	0.524149	9.70342e-08	3.00719e-07
ortholognasal	ortholognasal182	ortholognasal350	0.531311	4.26918e-08	3.00731e-07
lipid	lipid39	lipid409	0.524147	9.70492e-08	3.00763e-07
orthologstool	orthologstool110	orthologstool247	0.559697	5.57221e-08	3.00783e-07
ortholognasal	ortholognasal312	ortholognasal343	-0.531305	4.27099e-08	3.00825e-07
lipid	lipid232	lipid586	0.524143	9.70745e-08	3.00839e-07
lipid	lipid50	lipid662	0.524142	9.7083e-08	3.0086e-07
lipid	lipid535	lipid723	0.524142	9.70831e-08	3.0086e-07
lipid	lipid358	lipid531	0.524141	9.70889e-08	3.00876e-07
orthologstool	orthologstool97	orthologstool196	-0.55969	5.5745e-08	3.00881e-07
lipid	lipid622	lipid830	0.524138	9.7107e-08	3.00929e-07
lipid	lipid324	lipid461	0.524136	9.7121e-08	3.0097e-07
lipid	lipid57	lipid814	0.524127	9.71789e-08	3.01146e-07
lipid	lipid220	lipid317	0.524125	9.71905e-08	3.0118e-07
lipid	lipid226	lipid806	0.524124	9.71991e-08	3.01203e-07
lipid	lipid9	lipid24	0.524124	9.71996e-08	3.01203e-07
lipid	lipid411	lipid750	0.524116	9.72507e-08	3.01358e-07
ortholognasal	ortholognasal85	ortholognasal315	0.531274	4.28016e-08	3.01438e-07
orthologstool	orthologstool9	orthologstool22	-0.559657	5.58668e-08	3.01514e-07
lipid	lipid378	lipid738	0.524106	9.73138e-08	3.01551e-07
lipid	lipid511	lipid617	0.524106	9.73161e-08	3.01556e-07
lipid	lipid192	lipid572	0.524104	9.73274e-08	3.01588e-07
lipid	lipid334	lipid449	0.524103	9.73331e-08	3.01601e-07
lipid	lipid85	lipid359	0.524103	9.73332e-08	3.01601e-07
lipid	lipid248	lipid594	0.524099	9.73593e-08	3.01678e-07
lipid	lipid578	lipid735	0.524099	9.73597e-08	3.01678e-07
orthologstool	orthologstool189	orthologstool330	0.559645	5.5911e-08	3.01727e-07
lipid	lipid408	lipid757	0.524094	9.73874e-08	3.01761e-07
lipid	lipid72	lipid816	0.524094	9.73938e-08	3.01778e-07
lipid	lipid176	lipid585	0.524092	9.74047e-08	3.0181e-07
lipid	lipid667	lipid718	0.52409	9.74153e-08	3.0184e-07
lipid	lipid278	lipid543	0.524088	9.74315e-08	3.01887e-07
lipid	lipid255	lipid441	0.524078	9.74928e-08	3.02075e-07
lipid	lipid543	lipid706	0.524078	9.74955e-08	3.0208e-07
lipid	lipid412	lipid586	0.524074	9.75188e-08	3.0215e-07
lipid	lipid705	lipid809	0.524072	9.75293e-08	3.0218e-07
lipid	lipid167	lipid492	0.524071	9.75369e-08	3.02201e-07
lipid	lipid218	lipid353	0.52407	9.75469e-08	3.02229e-07
microbestool	microbestool1	microbestool91	0.582893	1.13346e-08	3.02256e-07
microbestool	microbestool7	microbestool91	0.582893	1.13346e-08	3.02256e-07
lipid	lipid40	lipid608	0.524062	9.7599e-08	3.02388e-07
lipid	lipid96	lipid425	0.524061	9.7604e-08	3.02401e-07
lipid	lipid424	lipid626	0.524053	9.76578e-08	3.02565e-07
lipid	lipid35	lipid345	0.52405	9.76739e-08	3.02612e-07
orthologstool	orthologstool91	orthologstool164	0.559597	5.60913e-08	3.02675e-07
lipid	lipid243	lipid447	0.524043	9.77212e-08	3.02756e-07
lipid	lipid234	lipid828	0.524042	9.77265e-08	3.0277e-07
lipid	lipid36	lipid744	0.524042	9.77287e-08	3.02774e-07
ortholognasal	ortholognasal119	ortholognasal341	0.531208	4.29976e-08	3.02784e-07
lipid	lipid50	lipid661	0.52404	9.77405e-08	3.02808e-07
lipid	lipid200	lipid730	0.524039	9.77477e-08	3.02828e-07
lipid	lipid664	lipid725	0.524038	9.77537e-08	3.02844e-07
lipid	lipid710	lipid800	0.524037	9.7757e-08	3.02851e-07
lipid	lipid540	lipid607	0.524036	9.77615e-08	3.02862e-07
lipid	lipid96	lipid407	0.52403	9.78047e-08	3.02994e-07
lipid	lipid645	lipid802	0.524027	9.78207e-08	3.03041e-07
lipid	lipid252	lipid814	0.524027	9.78249e-08	3.03051e-07
cytokine	cytokine20	cytokine30	0.530948	5.19313e-08	3.03093e-07
orthologstool	orthologstool165	orthologstool253	0.559574	5.61751e-08	3.03102e-07
lipid	lipid421	lipid678	0.524023	9.78469e-08	3.03117e-07
lipid	lipid388	lipid731	0.524023	9.78491e-08	3.03121e-07
lipid	lipid96	lipid406	0.524021	9.78631e-08	3.03162e-07
lipid	lipid370	lipid667	0.524019	9.78722e-08	3.03187e-07
lipid	lipid50	lipid567	0.524015	9.78979e-08	3.03262e-07
lipid	lipid651	lipid829	0.524015	9.78979e-08	3.03262e-07
ortholognasal	ortholognasal151	ortholognasal311	0.531183	4.30712e-08	3.03269e-07
orthologstool	orthologstool21	orthologstool316	0.559562	5.62177e-08	3.03307e-07
ortholognasal	ortholognasal238	ortholognasal337	-0.53117	4.31113e-08	3.03518e-07
orthologstool	orthologstool41	orthologstool139	-0.55955	5.62628e-08	3.03525e-07
lipid	lipid2	lipid631	0.523999	9.80071e-08	3.03597e-07
lipid	lipid39	lipid458	0.523996	9.80251e-08	3.0365e-07
lipid	lipid247	lipid662	0.523995	9.80322e-08	3.0367e-07
lipid	lipid636	lipid679	0.523994	9.80331e-08	3.0367e-07
lipid	lipid226	lipid843	0.523993	9.80454e-08	3.03705e-07
orthologstool	orthologstool91	orthologstool326	0.559537	5.63108e-08	3.03759e-07
lipid	lipid601	lipid625	0.523984	9.80989e-08	3.03868e-07
lipid	lipid234	lipid384	0.523982	9.81157e-08	3.03918e-07
lipid	lipid167	lipid232	0.523981	9.81192e-08	3.03926e-07
lipid	lipid388	lipid645	0.523981	9.81224e-08	3.03933e-07
lipid	lipid363	lipid617	0.52398	9.81272e-08	3.03946e-07
lipid	lipid423	lipid750	0.523978	9.81383e-08	3.03977e-07
lipid	lipid631	lipid809	0.523978	9.81418e-08	3.03986e-07
lipid	lipid358	lipid696	0.523976	9.81553e-08	3.04025e-07
lipid	lipid40	lipid86	0.523974	9.8167e-08	3.04058e-07
lipid	lipid101	lipid175	0.523973	9.81713e-08	3.04069e-07
lipid	lipid705	lipid808	0.523972	9.81797e-08	3.04092e-07
lipid	lipid45	lipid353	0.52397	9.81922e-08	3.04128e-07
lipid	lipid545	lipid733	0.523966	9.8216e-08	3.04199e-07
lipid	lipid54	lipid570	-0.523965	9.82242e-08	3.04222e-07
lipid	lipid397	lipid732	0.523963	9.82403e-08	3.0427e-07
lipid	lipid244	lipid411	0.52396	9.82585e-08	3.04323e-07
lipid	lipid95	lipid723	0.523959	9.82629e-08	3.04334e-07
lipid	lipid74	lipid546	0.523959	9.82649e-08	3.04338e-07
lipid	lipid183	lipid216	0.523959	9.82663e-08	3.04339e-07
lipid	lipid742	lipid780	0.523956	9.82822e-08	3.04386e-07
lipid	lipid274	lipid807	0.523955	9.82899e-08	3.04407e-07
lipid	lipid34	lipid761	0.523955	9.82906e-08	3.04407e-07
lipid	lipid172	lipid823	0.523948	9.83336e-08	3.04537e-07
lipid	lipid14	lipid53	0.523942	9.83744e-08	3.04661e-07
lipid	lipid623	lipid661	0.523941	9.83793e-08	3.04673e-07
orthologstool	orthologstool78	orthologstool274	0.559487	5.64984e-08	3.04745e-07
lipid	lipid29	lipid525	0.523937	9.84034e-08	3.04746e-07
lipid	lipid365	lipid740	0.523937	9.84057e-08	3.0475e-07
orthologstool	orthologstool60	orthologstool69	0.559479	5.65264e-08	3.04871e-07
lipid	lipid482	lipid610	0.52392	9.85143e-08	3.05084e-07
lipid	lipid583	lipid820	0.52392	9.85151e-08	3.05084e-07
lipid	lipid603	lipid625	0.523918	9.85272e-08	3.05118e-07
lipid	lipid200	lipid405	0.523918	9.85291e-08	3.05122e-07
orthologstool	orthologstool286	orthologstool304	-0.55946	5.66e-08	3.05243e-07
lipid	lipid155	lipid383	0.523912	9.85692e-08	3.05243e-07
lipid	lipid2	lipid529	0.523911	9.85773e-08	3.05266e-07
lipid	lipid558	lipid767	0.523907	9.86036e-08	3.05345e-07
lipid	lipid172	lipid594	0.523906	9.86096e-08	3.0536e-07
lipid	lipid335	lipid507	0.523905	9.8615e-08	3.05374e-07
lipid	lipid531	lipid784	0.523901	9.86421e-08	3.05454e-07
lipid	lipid619	lipid838	0.523901	9.86426e-08	3.05454e-07
lipid	lipid458	lipid712	0.5239	9.8646e-08	3.05462e-07
ortholognasal	ortholognasal131	ortholognasal313	0.531075	4.33942e-08	3.05476e-07
ortholognasal	ortholognasal286	ortholognasal357	0.531073	4.33996e-08	3.0548e-07
lipid	lipid200	lipid536	0.523899	9.86532e-08	3.05482e-07
microbestool	microbestool34	microbestool78	0.582661	1.15237e-08	3.05512e-07
lipid	lipid219	lipid287	0.523897	9.86686e-08	3.05527e-07
lipid	lipid176	lipid791	0.523891	9.87064e-08	3.05641e-07
lipid	lipid721	lipid801	0.523886	9.87395e-08	3.05741e-07
lipid	lipid357	lipid741	0.523876	9.88028e-08	3.05935e-07
ortholognasal	ortholognasal14	ortholognasal246	0.531042	4.34929e-08	3.06102e-07
metabolite	metabolite220	metabolite226	0.567833	3.57085e-09	3.06295e-07
lipid	lipid34	lipid780	0.523857	9.89284e-08	3.06321e-07
orthologstool	orthologstool253	orthologstool274	-0.559403	5.6811e-08	3.06355e-07
ortholognasal	ortholognasal161	ortholognasal245	-0.531027	4.35372e-08	3.06381e-07
lipid	lipid750	lipid781	0.523852	9.89581e-08	3.0641e-07
lipid	lipid328	lipid456	0.523852	9.89618e-08	3.06419e-07
lipid	lipid637	lipid829	0.523849	9.898e-08	3.06473e-07
lipid	lipid535	lipid812	0.523848	9.89849e-08	3.06485e-07
lipid	lipid172	lipid759	0.523847	9.89953e-08	3.06515e-07
lipid	lipid665	lipid703	0.523844	9.90145e-08	3.06572e-07
lipid	lipid537	lipid645	0.523842	9.90284e-08	3.06612e-07
lipid	lipid222	lipid300	0.52384	9.90408e-08	3.06648e-07
orthologstool	orthologstool74	orthologstool296	0.559385	5.68783e-08	3.06693e-07
lipid	lipid36	lipid576	0.523836	9.9063e-08	3.06714e-07
orthologstool	orthologstool184	orthologstool273	0.559376	5.6914e-08	3.06795e-07
orthologstool	orthologstool240	orthologstool255	0.559379	5.69026e-08	3.06795e-07
orthologstool	orthologstool71	orthologstool333	0.559378	5.69079e-08	3.06795e-07
orthologstool	orthologstool77	orthologstool322	0.559375	5.69161e-08	3.06795e-07
orthologstool	orthologstool10	orthologstool176	0.55937	5.69378e-08	3.06886e-07
orthologstool	orthologstool56	orthologstool105	0.559368	5.69455e-08	3.06902e-07
orthologstool	orthologstool6	orthologstool247	0.559366	5.69505e-08	3.06904e-07
lipid	lipid32	lipid597	0.523822	9.91534e-08	3.06991e-07
lipid	lipid156	lipid371	0.52382	9.91697e-08	3.07039e-07
lipid	lipid243	lipid526	0.523814	9.92118e-08	3.07167e-07
orthologstool	orthologstool22	orthologstool360	-0.559351	5.70073e-08	3.07184e-07
ortholognasal	ortholognasal151	ortholognasal309	0.530987	4.3659e-08	3.07203e-07
lipid	lipid262	lipid670	0.523811	9.92287e-08	3.07216e-07
lipid	lipid441	lipid711	0.523809	9.92433e-08	3.07259e-07
lipid	lipid592	lipid793	0.523807	9.92512e-08	3.0728e-07
lipid	lipid200	lipid579	0.523807	9.92541e-08	3.07287e-07
orthologstool	orthologstool278	orthologstool310	0.559331	5.70834e-08	3.07569e-07
lipid	lipid533	lipid758	0.523791	9.93609e-08	3.07615e-07
orthologstool	orthologstool176	orthologstool276	-0.559327	5.70971e-08	3.07617e-07
lipid	lipid379	lipid780	0.523788	9.93799e-08	3.07671e-07
lipid	lipid40	lipid93	0.523786	9.93909e-08	3.07702e-07
lipid	lipid176	lipid779	0.523785	9.93955e-08	3.07714e-07
lipid	lipid71	lipid725	0.523784	9.94063e-08	3.07745e-07
lipid	lipid15	lipid322	0.523782	9.94171e-08	3.07776e-07
lipid	lipid239	lipid335	0.523782	9.94196e-08	3.0778e-07
metabolite	metabolite115	metabolite185	0.567764	3.58987e-09	3.07781e-07
lipid	lipid522	lipid726	0.523781	9.94238e-08	3.07791e-07
ortholognasal	ortholognasal235	ortholognasal314	-0.530951	4.3767e-08	3.07929e-07
lipid	lipid199	lipid243	0.52377	9.9499e-08	3.08019e-07
lipid	lipid594	lipid601	0.52377	9.9499e-08	3.08019e-07
lipid	lipid79	lipid835	0.523769	9.95058e-08	3.08037e-07
ortholognasal	ortholognasal21	ortholognasal181	0.530944	4.3789e-08	3.0805e-07
lipid	lipid38	lipid97	0.523765	9.95281e-08	3.08103e-07
lipid	lipid323	lipid633	0.523762	9.95469e-08	3.08159e-07
lipid	lipid528	lipid771	0.523758	9.95743e-08	3.08241e-07
lipid	lipid248	lipid675	0.523756	9.95865e-08	3.08276e-07
lipid	lipid392	lipid689	0.523756	9.95904e-08	3.08285e-07
lipid	lipid261	lipid411	0.52375	9.9626e-08	3.08393e-07
lipid	lipid54	lipid69	-0.52375	9.96303e-08	3.08404e-07
lipid	lipid688	lipid727	0.523748	9.96443e-08	3.08444e-07
lipid	lipid154	lipid252	0.523747	9.96484e-08	3.08454e-07
metabolite	metabolite324	metabolite499	0.567725	3.6008e-09	3.08572e-07
lipid	lipid81	lipid691	0.523741	9.96899e-08	3.0858e-07
lipid	lipid86	lipid412	0.523741	9.96908e-08	3.0858e-07
lipid	lipid527	lipid726	0.52374	9.9694e-08	3.08587e-07
lipid	lipid259	lipid585	0.523738	9.97068e-08	3.08624e-07
lipid	lipid7	lipid40	0.523738	9.97107e-08	3.08634e-07
lipid	lipid323	lipid359	0.523735	9.97261e-08	3.08679e-07
lipid	lipid514	lipid718	0.523734	9.97362e-08	3.08707e-07
orthologstool	orthologstool186	orthologstool273	0.559269	5.7318e-08	3.08782e-07
ortholognasal	ortholognasal134	ortholognasal235	0.530904	4.39096e-08	3.08796e-07
ortholognasal	ortholognasal249	ortholognasal355	-0.530904	4.39086e-08	3.08796e-07
ortholognasal	ortholognasal30	ortholognasal253	-0.530905	4.39077e-08	3.08796e-07
lipid	lipid168	lipid459	0.523722	9.9813e-08	3.08942e-07
lipid	lipid80	lipid523	0.523715	9.98562e-08	3.09073e-07
lipid	lipid38	lipid529	0.523715	9.98598e-08	3.09082e-07
orthologstool	orthologstool45	orthologstool74	0.559252	5.73815e-08	3.09098e-07
orthologstool	orthologstool299	orthologstool316	-0.559247	5.74002e-08	3.09173e-07
lipid	lipid590	lipid784	0.52371	9.98934e-08	3.09183e-07
lipid	lipid255	lipid779	0.523708	9.9906e-08	3.0922e-07
lipid	lipid73	lipid464	0.523701	9.99492e-08	3.09351e-07
lipid	lipid111	lipid691	0.523696	9.99856e-08	3.0946e-07
lipid	lipid93	lipid721	0.523694	9.9998e-08	3.09496e-07
lipid	lipid170	lipid643	0.523693	1.00004e-07	3.09511e-07
lipid	lipid381	lipid702	0.52369	1.00026e-07	3.09576e-07
ortholognasal	ortholognasal64	ortholognasal181	-0.530866	4.40257e-08	3.09578e-07
lipid	lipid194	lipid299	0.523685	1.00055e-07	3.09665e-07
lipid	lipid497	lipid597	0.523683	1.00067e-07	3.097e-07
lipid	lipid160	lipid368	0.523677	1.00112e-07	3.09835e-07
orthologstool	orthologstool76	orthologstool94	0.559211	5.75365e-08	3.09882e-07
ortholognasal	ortholognasal254	ortholognasal310	0.530848	4.40783e-08	3.09914e-07
lipid	lipid8	lipid348	0.52367	1.00155e-07	3.09966e-07
lipid	lipid396	lipid645	0.523668	1.0017e-07	3.10011e-07
lipid	lipid238	lipid724	0.523664	1.00193e-07	3.10076e-07
lipid	lipid421	lipid734	0.523664	1.00192e-07	3.10076e-07
lipid	lipid610	lipid806	0.523661	1.00214e-07	3.10137e-07
lipid	lipid174	lipid212	0.523661	1.00217e-07	3.10145e-07
ortholognasal	ortholognasal32	ortholognasal136	0.530836	4.4117e-08	3.10151e-07
metabolite	metabolite262	metabolite408	0.567652	3.62122e-09	3.10175e-07
lipid	lipid153	lipid532	0.523658	1.00234e-07	3.10193e-07
orthologstool	orthologstool94	orthologstool114	0.559193	5.76056e-08	3.10228e-07
lipid	lipid737	lipid826	0.523653	1.0027e-07	3.10304e-07
lipid	lipid37	lipid683	0.523652	1.00274e-07	3.10312e-07
orthologstool	orthologstool51	orthologstool333	-0.559186	5.76308e-08	3.10338e-07
lipid	lipid50	lipid484	0.52365	1.00289e-07	3.10356e-07
lipid	lipid405	lipid677	0.523649	1.00295e-07	3.10373e-07
lipid	lipid27	lipid640	0.523649	1.00297e-07	3.10376e-07
lipid	lipid446	lipid561	0.523648	1.00302e-07	3.10387e-07
lipid	lipid37	lipid686	0.523647	1.00309e-07	3.10407e-07
lipid	lipid172	lipid605	0.523646	1.00312e-07	3.10413e-07
lipid	lipid598	lipid656	0.523645	1.00324e-07	3.10448e-07
lipid	lipid44	lipid101	0.523644	1.0033e-07	3.10465e-07
lipid	lipid9	lipid270	0.523642	1.00344e-07	3.10505e-07
lipid	lipid32	lipid672	0.523638	1.0037e-07	3.10582e-07
lipid	lipid653	lipid669	0.523638	1.00371e-07	3.10582e-07
lipid	lipid237	lipid499	0.523632	1.00407e-07	3.10693e-07
lipid	lipid17	lipid804	0.523631	1.00417e-07	3.1072e-07
ortholognasal	ortholognasal307	ortholognasal341	0.530807	4.42056e-08	3.10726e-07
ortholognasal	ortholognasal32	ortholognasal327	0.530806	4.42086e-08	3.10726e-07
lipid	lipid539	lipid786	0.523628	1.00436e-07	3.10776e-07
orthologstool	orthologstool200	orthologstool265	0.559157	5.77408e-08	3.10904e-07
lipid	lipid591	lipid738	0.52362	1.00488e-07	3.10936e-07
lipid	lipid93	lipid475	0.523617	1.00506e-07	3.10989e-07
lipid	lipid258	lipid755	0.523615	1.00522e-07	3.11035e-07
lipid	lipid453	lipid822	0.523614	1.00524e-07	3.11037e-07
orthologstool	orthologstool125	orthologstool291	0.559148	5.77745e-08	3.11061e-07
lipid	lipid264	lipid537	0.523612	1.00543e-07	3.11093e-07
lipid	lipid404	lipid742	0.5236	1.00617e-07	3.1132e-07
lipid	lipid684	lipid840	0.523599	1.00628e-07	3.11351e-07
lipid	lipid358	lipid688	0.523599	1.00629e-07	3.11353e-07
ortholognasal	ortholognasal48	ortholognasal135	0.530775	4.43028e-08	3.11354e-07
lipid	lipid598	lipid725	0.523598	1.00634e-07	3.11365e-07
lipid	lipid407	lipid690	0.523598	1.00636e-07	3.11369e-07
ortholognasal	ortholognasal7	ortholognasal59	-0.530771	4.4316e-08	3.11413e-07
lipid	lipid543	lipid634	0.523594	1.00662e-07	3.11447e-07
lipid	lipid325	lipid469	0.523593	1.00665e-07	3.11453e-07
lipid	lipid415	lipid559	0.523592	1.00671e-07	3.11469e-07
lipid	lipid168	lipid651	0.523587	1.00708e-07	3.11579e-07
lipid	lipid442	lipid791	0.523586	1.00714e-07	3.11596e-07
lipid	lipid367	lipid536	0.523581	1.00746e-07	3.11694e-07
lipid	lipid167	lipid424	0.523578	1.00765e-07	3.11749e-07
lipid	lipid577	lipid691	0.523577	1.00773e-07	3.11771e-07
lipid	lipid639	lipid825	0.523575	1.00788e-07	3.11815e-07
lipid	lipid530	lipid766	0.523572	1.00804e-07	3.11861e-07
lipid	lipid710	lipid738	0.523572	1.00808e-07	3.11871e-07
lipid	lipid648	lipid803	0.523571	1.00811e-07	3.11877e-07
lipid	lipid28	lipid42	0.52357	1.0082e-07	3.11902e-07
orthologstool	orthologstool163	orthologstool246	0.559103	5.79464e-08	3.1196e-07
lipid	lipid494	lipid798	0.523567	1.00841e-07	3.11966e-07
lipid	lipid39	lipid58	0.523561	1.0088e-07	3.12082e-07
lipid	lipid247	lipid391	0.52356	1.00884e-07	3.12091e-07
lipid	lipid200	lipid452	0.523559	1.00893e-07	3.12118e-07
orthologstool	orthologstool80	orthologstool92	-0.559093	5.79867e-08	3.12151e-07
lipid	lipid167	lipid537	0.523552	1.00937e-07	3.12251e-07
lipid	lipid176	lipid655	0.523546	1.00978e-07	3.12376e-07
lipid	lipid29	lipid493	0.523543	1.00999e-07	3.12439e-07
lipid	lipid493	lipid798	0.523543	1.01002e-07	3.12444e-07
lipid	lipid426	lipid600	0.523539	1.01025e-07	3.12511e-07
lipid	lipid176	lipid579	0.523537	1.01037e-07	3.12545e-07
lipid	lipid661	lipid712	0.523534	1.01061e-07	3.12618e-07
lipid	lipid257	lipid267	0.523533	1.01066e-07	3.1263e-07
ortholognasal	ortholognasal106	ortholognasal357	0.530712	4.44967e-08	3.12648e-07
lipid	lipid336	lipid506	0.523529	1.01094e-07	3.12714e-07
lipid	lipid558	lipid678	0.523527	1.01105e-07	3.12745e-07
lipid	lipid626	lipid768	0.523524	1.01124e-07	3.12801e-07
lipid	lipid158	lipid251	0.523524	1.01128e-07	3.12813e-07
lipid	lipid261	lipid464	0.523523	1.01135e-07	3.12832e-07
lipid	lipid77	lipid239	0.523522	1.01138e-07	3.12839e-07
orthologstool	orthologstool251	orthologstool360	0.559058	5.81193e-08	3.12839e-07
lipid	lipid250	lipid546	0.523521	1.01148e-07	3.12867e-07
lipid	lipid647	lipid687	0.52352	1.0115e-07	3.1287e-07
ortholognasal	ortholognasal6	ortholognasal104	0.530699	4.45359e-08	3.12889e-07
orthologstool	orthologstool169	orthologstool348	0.559048	5.81585e-08	3.13024e-07
orthologstool	orthologstool69	orthologstool273	0.559043	5.81777e-08	3.13102e-07
lipid	lipid336	lipid433	0.523507	1.01238e-07	3.13139e-07
ortholognasal	ortholognasal160	ortholognasal202	-0.530683	4.45851e-08	3.132e-07
orthologstool	orthologstool79	orthologstool189	0.559034	5.82115e-08	3.13257e-07
lipid	lipid416	lipid622	0.523499	1.01295e-07	3.13311e-07
lipid	lipid518	lipid617	0.523498	1.01301e-07	3.13328e-07
lipid	lipid200	lipid454	0.523495	1.01319e-07	3.13382e-07
lipid	lipid33	lipid657	0.523494	1.01327e-07	3.13403e-07
lipid	lipid261	lipid520	0.523491	1.01348e-07	3.13466e-07
lipid	lipid568	lipid781	0.523489	1.0136e-07	3.13501e-07
lipid	lipid405	lipid721	0.523487	1.01371e-07	3.1353e-07
ortholognasal	ortholognasal171	ortholognasal309	0.530663	4.46459e-08	3.13558e-07
ortholognasal	ortholognasal30	ortholognasal43	-0.530663	4.46455e-08	3.13558e-07
lipid	lipid418	lipid682	0.523483	1.01397e-07	3.13609e-07
lipid	lipid639	lipid693	0.523482	1.01404e-07	3.13627e-07
orthologstool	orthologstool62	orthologstool86	-0.559013	5.82941e-08	3.13676e-07
lipid	lipid30	lipid578	0.523475	1.01455e-07	3.13783e-07
lipid	lipid153	lipid337	0.523468	1.01497e-07	3.13909e-07
lipid	lipid260	lipid326	0.523464	1.01527e-07	3.14e-07
lipid	lipid264	lipid568	0.523457	1.01572e-07	3.14136e-07
lipid	lipid82	lipid386	0.523456	1.01578e-07	3.14152e-07
ortholognasal	ortholognasal171	ortholognasal311	0.530623	4.47692e-08	3.14389e-07
orthologstool	orthologstool3	orthologstool310	0.558976	5.84351e-08	3.14408e-07
lipid	lipid153	lipid412	0.523436	1.01712e-07	3.14564e-07
orthologstool	orthologstool168	orthologstool256	0.558966	5.84721e-08	3.14582e-07
lipid	lipid204	lipid630	0.523435	1.01721e-07	3.14589e-07
lipid	lipid37	lipid380	0.523432	1.01741e-07	3.1465e-07
lipid	lipid249	lipid700	0.52343	1.01757e-07	3.14694e-07
lipid	lipid334	lipid488	0.523426	1.01781e-07	3.14768e-07
lipid	lipid654	lipid695	0.523424	1.01794e-07	3.14803e-07
lipid	lipid55	lipid82	0.523424	1.01798e-07	3.14813e-07
lipid	lipid54	lipid426	-0.523419	1.0183e-07	3.1491e-07
lipid	lipid431	lipid559	0.523418	1.01838e-07	3.14932e-07
lipid	lipid241	lipid655	0.523415	1.01857e-07	3.14988e-07
lipid	lipid32	lipid60	0.523414	1.01863e-07	3.15004e-07
lipid	lipid694	lipid812	0.52341	1.01887e-07	3.15076e-07
orthologstool	orthologstool300	orthologstool315	-0.558936	5.85874e-08	3.15176e-07
orthologstool	orthologstool76	orthologstool359	0.558935	5.85931e-08	3.15181e-07
lipid	lipid620	lipid790	0.523405	1.01925e-07	3.1519e-07
cytokine	cytokine21	cytokine42	0.530328	5.41755e-08	3.15218e-07
lipid	lipid255	lipid673	0.523401	1.0195e-07	3.15266e-07
lipid	lipid176	lipid520	0.523397	1.01979e-07	3.1535e-07
lipid	lipid37	lipid156	0.523395	1.01988e-07	3.15377e-07
lipid	lipid261	lipid530	0.523394	1.01993e-07	3.15388e-07
lipid	lipid376	lipid707	0.523395	1.01992e-07	3.15388e-07
lipid	lipid153	lipid560	0.523394	1.01998e-07	3.154e-07
lipid	lipid85	lipid381	0.523392	1.02008e-07	3.15428e-07
lipid	lipid143	lipid844	0.52339	1.02025e-07	3.15477e-07
lipid	lipid7	lipid38	0.523389	1.02029e-07	3.15488e-07
orthologstool	orthologstool115	orthologstool261	0.558919	5.86553e-08	3.15489e-07
lipid	lipid248	lipid563	0.523385	1.0206e-07	3.15579e-07
lipid	lipid498	lipid522	0.523384	1.02063e-07	3.15586e-07
lipid	lipid18	lipid627	0.523384	1.02066e-07	3.15594e-07
lipid	lipid177	lipid392	0.523382	1.02079e-07	3.15629e-07
lipid	lipid244	lipid525	0.523379	1.02094e-07	3.15675e-07
orthologstool	orthologstool282	orthologstool309	0.558907	5.86989e-08	3.15697e-07
lipid	lipid3	lipid180	0.523375	1.02121e-07	3.15756e-07
lipid	lipid232	lipid379	0.523373	1.02134e-07	3.15793e-07
orthologstool	orthologstool249	orthologstool317	-0.558901	5.87249e-08	3.15811e-07
ortholognasal	ortholognasal28	ortholognasal141	0.530553	4.49873e-08	3.15886e-07
lipid	lipid325	lipid677	0.523369	1.02166e-07	3.15888e-07
lipid	lipid620	lipid704	0.523368	1.02169e-07	3.15895e-07
orthologstool	orthologstool187	orthologstool236	0.558891	5.87625e-08	3.15987e-07
orthologstool	orthologstool35	orthologstool332	0.558888	5.8774e-08	3.16023e-07
lipid	lipid554	lipid711	0.523362	1.02212e-07	3.16027e-07
lipid	lipid160	lipid431	0.523355	1.02256e-07	3.16158e-07
lipid	lipid58	lipid693	0.523355	1.02257e-07	3.16159e-07
lipid	lipid326	lipid568	0.523355	1.02262e-07	3.16171e-07
lipid	lipid99	lipid453	0.523354	1.02268e-07	3.16188e-07
lipid	lipid748	lipid791	0.523352	1.02276e-07	3.1621e-07
lipid	lipid31	lipid583	0.523345	1.02326e-07	3.16362e-07
ortholognasal	ortholognasal54	ortholognasal301	-0.530525	4.50744e-08	3.16462e-07
lipid	lipid498	lipid535	0.523337	1.02377e-07	3.16518e-07
orthologstool	orthologstool1	orthologstool14	0.558858	5.88911e-08	3.16626e-07
lipid	lipid421	lipid622	0.523329	1.02431e-07	3.16682e-07
cytokine	cytokine26	cytokine30	0.530214	5.45958e-08	3.16689e-07
lipid	lipid640	lipid835	0.523328	1.02438e-07	3.16698e-07
lipid	lipid129	lipid150	0.523328	1.02444e-07	3.16716e-07
lipid	lipid447	lipid749	0.523327	1.02447e-07	3.16722e-07
lipid	lipid97	lipid200	0.523327	1.0245e-07	3.1673e-07
lipid	lipid191	lipid549	0.523326	1.02455e-07	3.16743e-07
metabolite	metabolite128	metabolite330	0.567373	3.69964e-09	3.16743e-07
orthologstool	orthologstool5	orthologstool188	0.55885	5.89227e-08	3.1677e-07
lipid	lipid743	lipid784	0.523323	1.02472e-07	3.1679e-07
lipid	lipid471	lipid742	0.52332	1.02492e-07	3.16851e-07
lipid	lipid252	lipid560	0.523315	1.02527e-07	3.16956e-07
lipid	lipid89	lipid491	0.523314	1.02534e-07	3.16973e-07
lipid	lipid463	lipid475	0.523314	1.02535e-07	3.16976e-07
lipid	lipid167	lipid563	0.523312	1.0255e-07	3.17019e-07
lipid	lipid380	lipid721	0.523312	1.02551e-07	3.17019e-07
orthologstool	orthologstool54	orthologstool89	0.558836	5.8977e-08	3.17036e-07
lipid	lipid625	lipid671	0.523309	1.02571e-07	3.17078e-07
orthologstool	orthologstool251	orthologstool252	0.558832	5.89909e-08	3.17084e-07
lipid	lipid636	lipid686	0.523303	1.02608e-07	3.17189e-07
microbenasal	microbenasal15	microbenasal77	0.529277	4.14571e-08	3.17202e-07
microbenasal	microbenasal26	microbenasal77	0.529277	4.14571e-08	3.17202e-07
microbenasal	microbenasal45	microbenasal77	0.529277	4.14571e-08	3.17202e-07
lipid	lipid606	lipid826	0.523292	1.02685e-07	3.17425e-07
lipid	lipid326	lipid577	0.52329	1.02695e-07	3.17449e-07
lipid	lipid418	lipid791	0.52329	1.02694e-07	3.17449e-07
lipid	lipid653	lipid731	0.523287	1.02717e-07	3.17515e-07
lipid	lipid479	lipid718	0.523284	1.02741e-07	3.17588e-07
lipid	lipid678	lipid726	0.523282	1.02754e-07	3.17625e-07
lipid	lipid176	lipid257	0.523278	1.02782e-07	3.17709e-07
lipid	lipid624	lipid724	0.523277	1.02788e-07	3.17725e-07
lipid	lipid527	lipid758	0.523275	1.02798e-07	3.17752e-07
lipid	lipid720	lipid808	0.523274	1.02806e-07	3.17773e-07
lipid	lipid234	lipid428	0.52327	1.02835e-07	3.17861e-07
lipid	lipid691	lipid784	0.523269	1.02838e-07	3.17868e-07
lipid	lipid327	lipid445	0.523268	1.02849e-07	3.17899e-07
lipid	lipid789	lipid814	0.523266	1.02863e-07	3.17938e-07
lipid	lipid70	lipid265	0.523265	1.02867e-07	3.17948e-07
lipid	lipid670	lipid687	0.523264	1.02876e-07	3.17975e-07
lipid	lipid561	lipid658	0.523261	1.02891e-07	3.18019e-07
lipid	lipid2	lipid59	0.523257	1.02923e-07	3.18115e-07
ortholognasal	ortholognasal28	ortholognasal283	-0.530447	4.5315e-08	3.18116e-07
orthologstool	orthologstool116	orthologstool229	-0.558779	5.91971e-08	3.18166e-07
lipid	lipid336	lipid665	0.52325	1.02972e-07	3.18263e-07
lipid	lipid164	lipid458	0.523247	1.02992e-07	3.1832e-07
orthologstool	orthologstool148	orthologstool161	0.558768	5.92406e-08	3.18374e-07
lipid	lipid154	lipid568	0.523242	1.03023e-07	3.18415e-07
lipid	lipid480	lipid814	0.523241	1.03033e-07	3.18442e-07
metabolite	metabolite325	metabolite502	0.567296	3.72185e-09	3.18495e-07
lipid	lipid162	lipid436	0.523238	1.03053e-07	3.18501e-07
lipid	lipid27	lipid433	0.523237	1.03059e-07	3.18517e-07
lipid	lipid328	lipid479	0.523236	1.03061e-07	3.1852e-07
lipid	lipid192	lipid193	0.523236	1.03062e-07	3.18521e-07
lipid	lipid397	lipid585	0.523232	1.0309e-07	3.18604e-07
lipid	lipid451	lipid756	0.523225	1.03138e-07	3.1875e-07
lipid	lipid531	lipid818	0.523218	1.03184e-07	3.18891e-07
orthologstool	orthologstool105	orthologstool272	0.558741	5.93472e-08	3.1892e-07
orthologstool	orthologstool3	orthologstool317	0.558739	5.93557e-08	3.18939e-07
lipid	lipid264	lipid534	0.523215	1.03204e-07	3.18951e-07
orthologstool	orthologstool90	orthologstool91	0.558732	5.93805e-08	3.19046e-07
lipid	lipid466	lipid648	0.52321	1.03242e-07	3.19064e-07
lipid	lipid37	lipid489	0.52321	1.03244e-07	3.19067e-07
ortholognasal	ortholognasal141	ortholognasal154	0.530402	4.54563e-08	3.19073e-07
ortholognasal	ortholognasal1	ortholognasal93	0.530398	4.54681e-08	3.1912e-07
lipid	lipid25	lipid31	0.523206	1.03265e-07	3.19128e-07
lipid	lipid92	lipid361	0.523204	1.03281e-07	3.19175e-07
lipid	lipid327	lipid412	0.5232	1.03311e-07	3.19268e-07
lipid	lipid258	lipid655	0.523199	1.03318e-07	3.19285e-07
orthologstool	orthologstool31	orthologstool297	0.558719	5.94327e-08	3.19301e-07
lipid	lipid239	lipid636	0.523197	1.03326e-07	3.19307e-07
lipid	lipid334	lipid753	0.523197	1.03328e-07	3.1931e-07
lipid	lipid3	lipid523	0.523197	1.03331e-07	3.19318e-07
lipid	lipid172	lipid515	0.523193	1.03356e-07	3.19393e-07
metabolite	metabolite38	metabolite271	0.567249	3.73529e-09	3.19494e-07
lipid	lipid30	lipid92	0.523187	1.03397e-07	3.19514e-07
lipid	lipid254	lipid416	0.523181	1.03436e-07	3.19634e-07
lipid	lipid357	lipid739	0.52318	1.03446e-07	3.19661e-07
lipid	lipid659	lipid825	0.523178	1.03455e-07	3.19687e-07
ortholognasal	ortholognasal210	ortholognasal324	-0.530368	4.55628e-08	3.1975e-07
lipid	lipid533	lipid708	0.523171	1.03506e-07	3.19839e-07
lipid	lipid615	lipid803	0.523171	1.03505e-07	3.19839e-07
lipid	lipid123	lipid180	0.523169	1.03521e-07	3.19883e-07
lipid	lipid690	lipid734	0.523168	1.03527e-07	3.19897e-07
lipid	lipid75	lipid771	0.523165	1.03545e-07	3.1995e-07
lipid	lipid73	lipid626	0.523162	1.03566e-07	3.20012e-07
ortholognasal	ortholognasal18	ortholognasal97	0.530349	4.56242e-08	3.20145e-07
lipid	lipid270	lipid278	0.523156	1.0361e-07	3.20147e-07
lipid	lipid248	lipid564	0.523155	1.03617e-07	3.20165e-07
lipid	lipid200	lipid777	0.523155	1.03618e-07	3.20166e-07
lipid	lipid260	lipid344	0.523145	1.03681e-07	3.20356e-07
lipid	lipid168	lipid493	0.523143	1.03695e-07	3.20398e-07
lipid	lipid160	lipid373	0.523142	1.03704e-07	3.20423e-07
lipid	lipid327	lipid392	0.523141	1.03712e-07	3.20444e-07
lipid	lipid582	lipid773	0.523139	1.03727e-07	3.20489e-07
lipid	lipid257	lipid273	0.523136	1.03743e-07	3.20534e-07
lipid	lipid56	lipid490	0.523136	1.03746e-07	3.20541e-07
lipid	lipid820	lipid837	0.523133	1.03766e-07	3.206e-07
lipid	lipid243	lipid513	0.523131	1.03778e-07	3.20634e-07
lipid	lipid684	lipid703	0.52313	1.03787e-07	3.20661e-07
lipid	lipid501	lipid792	0.523129	1.03792e-07	3.20674e-07
lipid	lipid621	lipid718	0.523128	1.03798e-07	3.20687e-07
lipid	lipid37	lipid351	0.523125	1.03819e-07	3.2075e-07
lipid	lipid425	lipid750	0.523121	1.03845e-07	3.20827e-07
ortholognasal	ortholognasal43	ortholognasal252	-0.530314	4.5732e-08	3.20866e-07
lipid	lipid518	lipid720	0.523115	1.03888e-07	3.20957e-07
lipid	lipid200	lipid419	0.523113	1.03903e-07	3.21001e-07
lipid	lipid498	lipid634	0.523112	1.03907e-07	3.21009e-07
lipid	lipid3	lipid652	0.523109	1.03929e-07	3.21075e-07
lipid	lipid164	lipid428	0.523107	1.03947e-07	3.21129e-07
lipid	lipid255	lipid438	0.523106	1.03952e-07	3.2114e-07
ortholognasal	ortholognasal39	ortholognasal202	0.5303	4.57762e-08	3.21141e-07
orthologstool	orthologstool155	orthologstool355	0.55863	5.97811e-08	3.21146e-07
lipid	lipid653	lipid682	0.5231	1.03989e-07	3.21253e-07
ortholognasal	ortholognasal208	ortholognasal250	0.530293	4.57983e-08	3.21261e-07
lipid	lipid511	lipid713	0.523098	1.04004e-07	3.21295e-07
lipid	lipid383	lipid595	0.523096	1.0402e-07	3.21343e-07
lipid	lipid99	lipid433	0.523095	1.04027e-07	3.21362e-07
lipid	lipid128	lipid488	0.52309	1.0406e-07	3.2146e-07
lipid	lipid239	lipid448	0.523089	1.04065e-07	3.21473e-07
lipid	lipid63	lipid336	0.52307	1.04198e-07	3.21883e-07
lipid	lipid158	lipid434	0.523068	1.0421e-07	3.21917e-07
lipid	lipid84	lipid485	0.523068	1.04213e-07	3.21924e-07
lipid	lipid435	lipid761	0.523067	1.04218e-07	3.21934e-07
lipid	lipid243	lipid563	0.523065	1.04228e-07	3.21965e-07
lipid	lipid6	lipid609	0.523064	1.04236e-07	3.21984e-07
lipid	lipid177	lipid772	0.523059	1.04271e-07	3.2209e-07
lipid	lipid563	lipid588	0.523058	1.0428e-07	3.22116e-07
ortholognasal	ortholognasal47	ortholognasal340	0.530249	4.59377e-08	3.22203e-07
lipid	lipid594	lipid798	0.523052	1.04324e-07	3.22248e-07
lipid	lipid323	lipid472	0.523051	1.04327e-07	3.22256e-07
lipid	lipid91	lipid839	0.523051	1.04329e-07	3.2226e-07
lipid	lipid406	lipid624	0.523048	1.04349e-07	3.22318e-07
lipid	lipid546	lipid756	0.523047	1.04357e-07	3.22341e-07
lipid	lipid249	lipid258	0.523045	1.04366e-07	3.22364e-07
orthologstool	orthologstool73	orthologstool85	0.558567	6.00285e-08	3.22448e-07
lipid	lipid155	lipid388	0.52304	1.04403e-07	3.22476e-07
lipid	lipid172	lipid606	0.523037	1.04423e-07	3.22537e-07
lipid	lipid86	lipid247	0.523032	1.04456e-07	3.22636e-07
lipid	lipid542	lipid683	0.52303	1.04473e-07	3.22684e-07
lipid	lipid212	lipid586	0.523028	1.04487e-07	3.22724e-07
lipid	lipid62	lipid463	0.52302	1.0454e-07	3.22885e-07
lipid	lipid177	lipid527	0.523018	1.04556e-07	3.22933e-07
lipid	lipid250	lipid636	0.523012	1.04599e-07	3.23062e-07
lipid	lipid37	lipid375	0.52301	1.04611e-07	3.23097e-07
lipid	lipid172	lipid650	0.523004	1.04652e-07	3.2322e-07
lipid	lipid571	lipid718	0.523002	1.04662e-07	3.2325e-07
lipid	lipid27	lipid639	0.523001	1.0467e-07	3.23271e-07
lipid	lipid158	lipid239	0.523001	1.04672e-07	3.23274e-07
lipid	lipid84	lipid547	0.522999	1.04683e-07	3.23306e-07
orthologstool	orthologstool107	orthologstool253	0.558525	6.01973e-08	3.23328e-07
orthologstool	orthologstool59	orthologstool170	0.558523	6.02036e-08	3.23335e-07
lipid	lipid62	lipid176	0.522993	1.04729e-07	3.23445e-07
lipid	lipid397	lipid816	0.522992	1.04734e-07	3.23458e-07
lipid	lipid357	lipid734	0.522992	1.04737e-07	3.23463e-07
lipid	lipid552	lipid825	0.522989	1.04754e-07	3.23514e-07
lipid	lipid183	lipid367	0.522987	1.04767e-07	3.2355e-07
lipid	lipid176	lipid589	0.522985	1.04783e-07	3.23598e-07
lipid	lipid508	lipid774	0.522982	1.04803e-07	3.23655e-07
orthologstool	orthologstool263	orthologstool308	-0.558506	6.02725e-08	3.23678e-07
lipid	lipid54	lipid552	-0.522978	1.04829e-07	3.23733e-07
lipid	lipid254	lipid492	0.522976	1.04843e-07	3.23775e-07
ortholognasal	ortholognasal21	ortholognasal68	-0.530176	4.61696e-08	3.23794e-07
ortholognasal	ortholognasal293	ortholognasal356	-0.530174	4.61747e-08	3.23794e-07
metabolite	metabolite131	metabolite176	0.567068	3.78769e-09	3.23824e-07
lipid	lipid36	lipid579	0.522971	1.04877e-07	3.23875e-07
lipid	lipid469	lipid776	0.522971	1.0488e-07	3.23882e-07
lipid	lipid258	lipid726	0.522969	1.0489e-07	3.2391e-07
lipid	lipid586	lipid626	0.522968	1.04897e-07	3.2393e-07
lipid	lipid545	lipid735	0.522965	1.04921e-07	3.24e-07
orthologstool	orthologstool161	orthologstool170	0.558489	6.03392e-08	3.24009e-07
lipid	lipid153	lipid534	0.522964	1.04927e-07	3.24016e-07
lipid	lipid416	lipid669	0.522964	1.04929e-07	3.24021e-07
lipid	lipid176	lipid560	0.522961	1.0495e-07	3.24082e-07
lipid	lipid415	lipid816	0.522959	1.04959e-07	3.24108e-07
lipid	lipid31	lipid744	0.522958	1.0497e-07	3.24138e-07
lipid	lipid689	lipid815	0.522957	1.04979e-07	3.24163e-07
lipid	lipid422	lipid729	0.522956	1.04982e-07	3.24171e-07
lipid	lipid31	lipid602	0.522952	1.05012e-07	3.24258e-07
lipid	lipid172	lipid555	0.522951	1.05018e-07	3.24276e-07
orthologstool	orthologstool87	orthologstool264	0.558466	6.04281e-08	3.2446e-07
lipid	lipid320	lipid495	0.522941	1.05087e-07	3.24484e-07
lipid	lipid50	lipid346	0.52294	1.05096e-07	3.24512e-07
lipid	lipid243	lipid739	0.522938	1.05109e-07	3.24549e-07
lipid	lipid611	lipid809	0.522937	1.05113e-07	3.24558e-07
lipid	lipid358	lipid660	0.522937	1.05116e-07	3.24565e-07
ortholognasal	ortholognasal95	ortholognasal310	0.530138	4.62902e-08	3.24568e-07
lipid	lipid255	lipid710	0.522934	1.05137e-07	3.24624e-07
lipid	lipid15	lipid593	0.522934	1.05137e-07	3.24624e-07
ortholognasal	ortholognasal36	ortholognasal324	-0.530133	4.63055e-08	3.24639e-07
lipid	lipid734	lipid824	0.522933	1.05144e-07	3.24643e-07
lipid	lipid169	lipid227	0.522929	1.05167e-07	3.24711e-07
lipid	lipid157	lipid527	0.522926	1.05192e-07	3.24783e-07
lipid	lipid460	lipid766	0.522926	1.05193e-07	3.24785e-07
lipid	lipid155	lipid513	0.522925	1.052e-07	3.24804e-07
lipid	lipid368	lipid672	0.522924	1.05206e-07	3.2482e-07
metabolite	metabolite369	metabolite480	0.567017	3.8023e-09	3.24854e-07
metabolite	metabolite472	metabolite473	0.567014	3.80333e-09	3.24854e-07
lipid	lipid531	lipid797	0.522917	1.0525e-07	3.24953e-07
lipid	lipid394	lipid600	0.522916	1.05257e-07	3.2497e-07
lipid	lipid6	lipid619	0.522913	1.0528e-07	3.2504e-07
lipid	lipid278	lipid545	0.522912	1.05289e-07	3.25064e-07
lipid	lipid463	lipid709	0.522911	1.05295e-07	3.2508e-07
orthologstool	orthologstool172	orthologstool319	0.558436	6.05506e-08	3.25091e-07
lipid	lipid536	lipid755	0.522905	1.05339e-07	3.25213e-07
metabolite	metabolite219	metabolite491	0.566983	3.81251e-09	3.25485e-07
lipid	lipid623	lipid825	0.522885	1.05475e-07	3.25629e-07
lipid	lipid668	lipid692	0.522884	1.05482e-07	3.25645e-07
lipid	lipid770	lipid788	0.522884	1.05483e-07	3.25645e-07
lipid	lipid79	lipid234	0.522884	1.05482e-07	3.25645e-07
orthologstool	orthologstool165	orthologstool256	0.558408	6.06597e-08	3.2565e-07
lipid	lipid61	lipid626	0.522883	1.05487e-07	3.25655e-07
lipid	lipid565	lipid758	0.522881	1.055e-07	3.25693e-07
lipid	lipid633	lipid691	0.52288	1.0551e-07	3.25721e-07
lipid	lipid693	lipid724	0.522878	1.05523e-07	3.25757e-07
lipid	lipid780	lipid805	0.522874	1.05554e-07	3.2585e-07
ortholognasal	ortholognasal248	ortholognasal249	-0.530076	4.64889e-08	3.25889e-07
lipid	lipid359	lipid661	0.522871	1.05568e-07	3.25893e-07
lipid	lipid382	lipid823	0.522871	1.05572e-07	3.25902e-07
ortholognasal	ortholognasal167	ortholognasal346	-0.530071	4.65044e-08	3.25962e-07
lipid	lipid764	lipid784	0.522867	1.05601e-07	3.25988e-07
lipid	lipid260	lipid507	0.522864	1.05618e-07	3.26038e-07
lipid	lipid551	lipid742	0.522862	1.05635e-07	3.26088e-07
lipid	lipid154	lipid609	0.522861	1.05638e-07	3.26095e-07
lipid	lipid383	lipid673	0.522861	1.05641e-07	3.261e-07
lipid	lipid65	lipid613	0.52286	1.05649e-07	3.26121e-07
lipid	lipid89	lipid429	0.522849	1.05727e-07	3.26359e-07
lipid	lipid224	lipid230	0.522847	1.0574e-07	3.26397e-07
lipid	lipid738	lipid825	0.522845	1.05755e-07	3.26441e-07
lipid	lipid439	lipid634	0.522842	1.05776e-07	3.26504e-07
lipid	lipid39	lipid594	0.52284	1.05786e-07	3.26532e-07
lipid	lipid366	lipid531	0.522839	1.05796e-07	3.26555e-07
lipid	lipid728	lipid834	0.522839	1.05795e-07	3.26555e-07
orthologstool	orthologstool240	orthologstool332	0.558365	6.08339e-08	3.26558e-07
lipid	lipid15	lipid151	0.522838	1.05799e-07	3.26563e-07
lipid	lipid235	lipid662	0.522838	1.058e-07	3.26563e-07
lipid	lipid71	lipid170	0.522838	1.05804e-07	3.26571e-07
lipid	lipid255	lipid676	0.522837	1.0581e-07	3.26589e-07
orthologstool	orthologstool265	orthologstool312	-0.55836	6.08533e-08	3.26635e-07
lipid	lipid37	lipid371	0.522834	1.05831e-07	3.26651e-07
lipid	lipid775	lipid815	0.522834	1.05832e-07	3.26651e-07
lipid	lipid218	lipid266	0.522833	1.05836e-07	3.26659e-07
metabolite	metabolite115	metabolite144	0.566928	3.82845e-09	3.26692e-07
lipid	lipid786	lipid810	0.522824	1.05902e-07	3.26861e-07
lipid	lipid37	lipid648	0.522823	1.05907e-07	3.26872e-07
lipid	lipid63	lipid621	0.522823	1.05908e-07	3.26872e-07
lipid	lipid489	lipid735	0.522822	1.05915e-07	3.26891e-07
lipid	lipid162	lipid408	0.52282	1.05928e-07	3.26927e-07
lipid	lipid189	lipid736	0.52282	1.05927e-07	3.26927e-07
lipid	lipid252	lipid822	0.52282	1.05929e-07	3.26928e-07
lipid	lipid84	lipid632	0.522814	1.05969e-07	3.27048e-07
lipid	lipid2	lipid510	0.522814	1.05972e-07	3.27053e-07
lipid	lipid334	lipid437	0.52281	1.05999e-07	3.27135e-07
lipid	lipid178	lipid261	0.522808	1.06009e-07	3.27162e-07
lipid	lipid29	lipid572	0.522808	1.0601e-07	3.27163e-07
lipid	lipid27	lipid633	0.522808	1.06013e-07	3.27168e-07
lipid	lipid167	lipid453	0.522806	1.06027e-07	3.27207e-07
lipid	lipid97	lipid118	0.522806	1.06027e-07	3.27207e-07
lipid	lipid534	lipid654	0.5228	1.06066e-07	3.27325e-07
orthologstool	orthologstool41	orthologstool316	-0.558324	6.09952e-08	3.2737e-07
lipid	lipid261	lipid498	0.522797	1.06085e-07	3.2738e-07
lipid	lipid196	lipid332	0.522796	1.06094e-07	3.27405e-07
lipid	lipid167	lipid443	0.522794	1.06108e-07	3.27447e-07
lipid	lipid369	lipid587	0.522791	1.06128e-07	3.27503e-07
microbenasal	microbenasal15	microbenasal48	0.528703	4.31387e-08	3.27688e-07
microbenasal	microbenasal26	microbenasal48	0.528703	4.31387e-08	3.27688e-07
microbenasal	microbenasal45	microbenasal48	0.528703	4.31387e-08	3.27688e-07
lipid	lipid459	lipid798	0.522782	1.06191e-07	3.27696e-07
lipid	lipid27	lipid430	0.522782	1.06195e-07	3.27704e-07
lipid	lipid625	lipid693	0.522781	1.06199e-07	3.27715e-07
lipid	lipid243	lipid250	0.522781	1.062e-07	3.27716e-07
lipid	lipid313	lipid716	0.522774	1.06247e-07	3.27857e-07
orthologstool	orthologstool37	orthologstool333	0.558299	6.10955e-08	3.27881e-07
lipid	lipid321	lipid325	0.522773	1.06256e-07	3.27882e-07
lipid	lipid322	lipid451	0.522772	1.06263e-07	3.27903e-07
lipid	lipid559	lipid784	0.522769	1.0628e-07	3.2795e-07
lipid	lipid332	lipid446	0.522769	1.06284e-07	3.2796e-07
lipid	lipid80	lipid509	0.522768	1.06292e-07	3.27982e-07
lipid	lipid535	lipid746	0.522767	1.06295e-07	3.27989e-07
lipid	lipid82	lipid199	0.522766	1.06305e-07	3.28015e-07
lipid	lipid670	lipid714	0.522765	1.06311e-07	3.28033e-07
lipid	lipid74	lipid641	0.522765	1.06312e-07	3.28033e-07
lipid	lipid32	lipid434	0.522763	1.06326e-07	3.28073e-07
lipid	lipid371	lipid666	0.522762	1.0633e-07	3.28082e-07
orthologstool	orthologstool146	orthologstool294	-0.558289	6.11387e-08	3.28086e-07
lipid	lipid170	lipid665	0.522762	1.06333e-07	3.2809e-07
lipid	lipid162	lipid543	0.52276	1.06343e-07	3.28116e-07
lipid	lipid107	lipid508	0.522757	1.0637e-07	3.28197e-07
metabolite	metabolite93	metabolite113	0.566861	3.84826e-09	3.28228e-07
lipid	lipid336	lipid643	0.522753	1.06393e-07	3.28267e-07
lipid	lipid173	lipid233	0.522751	1.0641e-07	3.28314e-07
metabolite	metabolite330	metabolite461	0.566842	3.85396e-09	3.28406e-07
metabolite	metabolite99	metabolite119	0.566847	3.85234e-09	3.28406e-07
lipid	lipid662	lipid711	0.522745	1.06448e-07	3.28428e-07
orthologstool	orthologstool308	orthologstool324	-0.55827	6.12136e-08	3.28461e-07
lipid	lipid609	lipid782	0.522744	1.0646e-07	3.28463e-07
lipid	lipid472	lipid755	0.522742	1.06474e-07	3.28505e-07
lipid	lipid533	lipid716	0.52274	1.06483e-07	3.2853e-07
lipid	lipid324	lipid553	0.522739	1.06494e-07	3.28559e-07
orthologstool	orthologstool15	orthologstool306	0.558259	6.12575e-08	3.28669e-07
lipid	lipid617	lipid835	0.522733	1.06536e-07	3.28688e-07
lipid	lipid50	lipid433	0.522732	1.06543e-07	3.28705e-07
lipid	lipid419	lipid780	0.522731	1.06548e-07	3.28717e-07
orthologstool	orthologstool66	orthologstool253	0.558255	6.12743e-08	3.28732e-07
lipid	lipid157	lipid260	0.522727	1.06576e-07	3.28799e-07
lipid	lipid510	lipid820	0.522727	1.06576e-07	3.28799e-07
lipid	lipid199	lipid414	0.522726	1.06581e-07	3.28811e-07
lipid	lipid30	lipid758	0.522725	1.06593e-07	3.28844e-07
lipid	lipid27	lipid641	0.522721	1.06616e-07	3.28915e-07
lipid	lipid74	lipid337	0.52272	1.06623e-07	3.28932e-07
orthologstool	orthologstool250	orthologstool288	-0.558242	6.13264e-08	3.28985e-07
lipid	lipid255	lipid829	0.522717	1.06643e-07	3.28993e-07
lipid	lipid657	lipid763	0.522715	1.06661e-07	3.29043e-07
lipid	lipid450	lipid733	0.522711	1.06687e-07	3.29122e-07
lipid	lipid185	lipid309	0.522711	1.0669e-07	3.29127e-07
lipid	lipid254	lipid459	0.522707	1.06715e-07	3.29204e-07
lipid	lipid36	lipid665	0.522705	1.06733e-07	3.29249e-07
lipid	lipid39	lipid419	0.522705	1.06733e-07	3.29249e-07
lipid	lipid713	lipid802	0.522705	1.06732e-07	3.29249e-07
metabolite	metabolite64	metabolite532	0.566798	3.86708e-09	3.2937e-07
lipid	lipid3	lipid744	0.522698	1.06777e-07	3.29383e-07
lipid	lipid376	lipid522	0.522698	1.06781e-07	3.29393e-07
ortholognasal	ortholognasal122	ortholognasal297	0.529912	4.70163e-08	3.29513e-07
lipid	lipid422	lipid634	0.52269	1.0684e-07	3.2957e-07
lipid	lipid22	lipid314	0.522689	1.06843e-07	3.29577e-07
lipid	lipid665	lipid697	0.522689	1.06846e-07	3.29585e-07
orthologstool	orthologstool317	orthologstool334	0.558209	6.14596e-08	3.29672e-07
metabolite	metabolite151	metabolite341	0.566778	3.87291e-09	3.29711e-07
lipid	lipid176	lipid494	0.522682	1.06896e-07	3.29734e-07
lipid	lipid473	lipid769	0.52268	1.06903e-07	3.29755e-07
lipid	lipid90	lipid624	0.52268	1.06908e-07	3.29765e-07
lipid	lipid334	lipid484	0.522675	1.06939e-07	3.29859e-07
lipid	lipid26	lipid270	0.522673	1.06954e-07	3.29901e-07
lipid	lipid85	lipid372	0.522671	1.06967e-07	3.29941e-07
ortholognasal	ortholognasal65	ortholognasal77	0.529887	4.70992e-08	3.30058e-07
lipid	lipid524	lipid698	0.522665	1.07013e-07	3.30079e-07
lipid	lipid623	lipid817	0.522661	1.07039e-07	3.30157e-07
lipid	lipid175	lipid330	0.522659	1.07053e-07	3.30197e-07
lipid	lipid499	lipid766	0.522657	1.07072e-07	3.30251e-07
orthologstool	orthologstool156	orthologstool296	-0.55818	6.15755e-08	3.30266e-07
lipid	lipid374	lipid668	0.522651	1.07108e-07	3.30362e-07
lipid	lipid50	lipid730	0.522649	1.07126e-07	3.30413e-07
lipid	lipid164	lipid407	0.522648	1.07135e-07	3.30439e-07
lipid	lipid375	lipid513	0.522645	1.07154e-07	3.30493e-07
protein	protein268	protein284	0.588685	4.36934e-10	3.30568e-07
lipid	lipid32	lipid744	0.522641	1.07182e-07	3.30579e-07
lipid	lipid457	lipid756	0.522641	1.07184e-07	3.3058e-07
lipid	lipid254	lipid556	0.52264	1.07189e-07	3.30593e-07
lipid	lipid247	lipid339	0.522639	1.07193e-07	3.30601e-07
lipid	lipid507	lipid815	0.522638	1.07206e-07	3.3064e-07
lipid	lipid575	lipid773	0.522631	1.07251e-07	3.30777e-07
lipid	lipid470	lipid731	0.522627	1.07277e-07	3.30853e-07
lipid	lipid334	lipid514	0.522625	1.07292e-07	3.30897e-07
lipid	lipid732	lipid736	0.522623	1.07308e-07	3.30942e-07
lipid	lipid724	lipid755	0.522622	1.07319e-07	3.30973e-07
metabolite	metabolite83	metabolite123	0.56672	3.89035e-09	3.31041e-07
lipid	lipid2	lipid574	0.522614	1.0737e-07	3.31127e-07
ortholognasal	ortholognasal190	ortholognasal346	-0.529837	4.72584e-08	3.31137e-07
lipid	lipid177	lipid333	0.522609	1.07409e-07	3.31246e-07
orthologstool	orthologstool161	orthologstool172	0.558134	6.17648e-08	3.31254e-07
ortholognasal	ortholognasal70	ortholognasal85	-0.529826	4.72945e-08	3.31353e-07
lipid	lipid59	lipid768	0.522602	1.07459e-07	3.31397e-07
lipid	lipid554	lipid653	0.522599	1.07475e-07	3.31443e-07
lipid	lipid776	lipid810	0.522598	1.07488e-07	3.31482e-07
cytokine	cytokine20	cytokine23	0.529452	5.75045e-08	3.31528e-07
cytokine	cytokine8	cytokine32	0.529472	5.74258e-08	3.31528e-07
lipid	lipid254	lipid374	0.522593	1.07519e-07	3.31573e-07
lipid	lipid263	lipid735	0.522584	1.07584e-07	3.31771e-07
lipid	lipid547	lipid735	0.522581	1.07604e-07	3.3183e-07
orthologstool	orthologstool155	orthologstool318	-0.558104	6.1884e-08	3.31866e-07
lipid	lipid363	lipid525	0.522579	1.07622e-07	3.31883e-07
lipid	lipid87	lipid793	0.522577	1.07635e-07	3.3192e-07
lipid	lipid230	lipid357	0.522575	1.07649e-07	3.31959e-07
lipid	lipid252	lipid787	0.522566	1.07709e-07	3.32142e-07
lipid	lipid200	lipid694	0.522566	1.0771e-07	3.32143e-07
lipid	lipid564	lipid802	0.522566	1.07713e-07	3.3215e-07
lipid	lipid325	lipid563	0.522565	1.07715e-07	3.32153e-07
ortholognasal	ortholognasal111	ortholognasal122	0.529788	4.74192e-08	3.32164e-07
ortholognasal	ortholognasal180	ortholognasal291	0.529788	4.74206e-08	3.32164e-07
lipid	lipid40	lipid820	0.522563	1.0773e-07	3.32195e-07
lipid	lipid247	lipid668	0.522562	1.07737e-07	3.32213e-07
lipid	lipid733	lipid769	0.522561	1.07746e-07	3.32239e-07
lipid	lipid243	lipid609	0.522558	1.07765e-07	3.32292e-07
lipid	lipid557	lipid721	0.522558	1.07765e-07	3.32292e-07
lipid	lipid199	lipid399	0.522558	1.0777e-07	3.32305e-07
lipid	lipid157	lipid636	0.522551	1.07815e-07	3.32441e-07
lipid	lipid170	lipid609	0.522548	1.07841e-07	3.32517e-07
lipid	lipid96	lipid716	0.522545	1.07861e-07	3.32577e-07
lipid	lipid236	lipid389	0.522542	1.07884e-07	3.32645e-07
lipid	lipid463	lipid637	0.52254	1.07896e-07	3.32678e-07
lipid	lipid54	lipid699	-0.522538	1.0791e-07	3.32719e-07
lipid	lipid332	lipid587	0.522537	1.07914e-07	3.32729e-07
lipid	lipid464	lipid816	0.522537	1.07918e-07	3.32737e-07
lipid	lipid172	lipid653	0.522536	1.07926e-07	3.32759e-07
metabolite	metabolite139	metabolite147	0.566645	3.91282e-09	3.32797e-07
lipid	lipid254	lipid615	0.522533	1.07945e-07	3.32815e-07
lipid	lipid539	lipid697	0.522533	1.07948e-07	3.32821e-07
lipid	lipid620	lipid656	0.522532	1.07955e-07	3.3284e-07
lipid	lipid323	lipid452	0.522532	1.07956e-07	3.3284e-07
ortholognasal	ortholognasal66	ortholognasal138	0.529756	4.75225e-08	3.32841e-07
lipid	lipid260	lipid686	0.52253	1.0797e-07	3.32882e-07
ortholognasal	ortholognasal33	ortholognasal357	0.529751	4.7539e-08	3.3292e-07
lipid	lipid225	lipid724	0.522526	1.07992e-07	3.32947e-07
orthologstool	orthologstool59	orthologstool260	0.558051	6.20994e-08	3.32994e-07
lipid	lipid223	lipid339	0.522523	1.08017e-07	3.33021e-07
lipid	lipid640	lipid736	0.522516	1.08068e-07	3.33175e-07
lipid	lipid167	lipid439	0.522513	1.08089e-07	3.33236e-07
lipid	lipid125	lipid697	0.522509	1.08114e-07	3.33309e-07
lipid	lipid325	lipid640	0.522509	1.08115e-07	3.33309e-07
lipid	lipid74	lipid590	0.522509	1.08115e-07	3.33309e-07
lipid	lipid246	lipid572	0.522507	1.08131e-07	3.33354e-07
lipid	lipid58	lipid686	0.522506	1.08138e-07	3.33373e-07
lipid	lipid174	lipid632	0.522503	1.08155e-07	3.33424e-07
lipid	lipid199	lipid344	0.522503	1.08157e-07	3.33424e-07
lipid	lipid72	lipid642	0.522503	1.08156e-07	3.33424e-07
lipid	lipid468	lipid680	0.522502	1.08165e-07	3.33445e-07
lipid	lipid232	lipid747	0.522501	1.08173e-07	3.33467e-07
lipid	lipid247	lipid607	0.522493	1.08228e-07	3.33634e-07
lipid	lipid32	lipid742	0.522492	1.08238e-07	3.33662e-07
lipid	lipid58	lipid394	0.522489	1.08259e-07	3.33724e-07
lipid	lipid586	lipid781	0.522484	1.08292e-07	3.33821e-07
ortholognasal	ortholognasal171	ortholognasal306	0.52971	4.76749e-08	3.33834e-07
lipid	lipid501	lipid781	0.522482	1.08305e-07	3.3386e-07
orthologstool	orthologstool322	orthologstool352	0.55801	6.2267e-08	3.33865e-07
lipid	lipid234	lipid648	0.522479	1.0833e-07	3.33934e-07
lipid	lipid250	lipid475	0.522477	1.08342e-07	3.33966e-07
lipid	lipid74	lipid557	0.522476	1.08349e-07	3.33986e-07
lipid	lipid31	lipid393	0.522473	1.08373e-07	3.34056e-07
lipid	lipid167	lipid177	0.522473	1.08374e-07	3.34058e-07
lipid	lipid5	lipid185	0.522472	1.08381e-07	3.34075e-07
lipid	lipid554	lipid788	0.522471	1.08387e-07	3.34093e-07
orthologstool	orthologstool266	orthologstool316	-0.557999	6.23154e-08	3.34097e-07
lipid	lipid177	lipid656	0.52247	1.08391e-07	3.34102e-07
lipid	lipid4	lipid10	0.522468	1.08408e-07	3.3415e-07
lipid	lipid536	lipid655	0.522462	1.0845e-07	3.34277e-07
orthologstool	orthologstool140	orthologstool236	0.557988	6.2358e-08	3.3428e-07
orthologstool	orthologstool161	orthologstool254	0.557988	6.23598e-08	3.3428e-07
lipid	lipid362	lipid531	0.522461	1.08458e-07	3.343e-07
lipid	lipid663	lipid840	0.522458	1.0848e-07	3.34365e-07
ortholognasal	ortholognasal214	ortholognasal317	0.529684	4.77598e-08	3.34393e-07
lipid	lipid19	lipid351	0.522455	1.08497e-07	3.34414e-07
lipid	lipid653	lipid845	0.522454	1.08508e-07	3.34444e-07
lipid	lipid615	lipid822	0.522451	1.08527e-07	3.345e-07
lipid	lipid237	lipid514	0.522451	1.08528e-07	3.34501e-07
lipid	lipid141	lipid634	0.522448	1.08548e-07	3.3456e-07
lipid	lipid242	lipid510	0.522445	1.08574e-07	3.34637e-07
lipid	lipid54	lipid76	-0.52244	1.08604e-07	3.34727e-07
lipid	lipid128	lipid528	0.522438	1.08623e-07	3.34779e-07
lipid	lipid37	lipid422	0.522438	1.08623e-07	3.34779e-07
lipid	lipid18	lipid808	0.522432	1.08663e-07	3.34901e-07
lipid	lipid597	lipid827	0.522431	1.08673e-07	3.34927e-07
lipid	lipid399	lipid780	0.52243	1.08675e-07	3.34932e-07
lipid	lipid379	lipid732	0.522428	1.08694e-07	3.34987e-07
lipid	lipid376	lipid662	0.522427	1.08699e-07	3.34998e-07
lipid	lipid686	lipid824	0.522427	1.087e-07	3.34998e-07
lipid	lipid334	lipid760	0.522419	1.08758e-07	3.35176e-07
lipid	lipid194	lipid209	0.522418	1.08766e-07	3.35197e-07
lipid	lipid237	lipid450	0.522417	1.08768e-07	3.35201e-07
lipid	lipid478	lipid607	0.522415	1.08785e-07	3.35248e-07
lipid	lipid721	lipid780	0.522415	1.08786e-07	3.35249e-07
lipid	lipid68	lipid814	0.522415	1.08789e-07	3.35256e-07
lipid	lipid96	lipid157	0.522413	1.08799e-07	3.35284e-07
lipid	lipid161	lipid286	0.522412	1.08809e-07	3.35311e-07
lipid	lipid609	lipid678	0.522411	1.08816e-07	3.3533e-07
lipid	lipid90	lipid414	0.522409	1.08825e-07	3.35356e-07
lipid	lipid111	lipid611	0.522406	1.08852e-07	3.35437e-07
orthologstool	orthologstool174	orthologstool274	0.557928	6.26064e-08	3.35574e-07
lipid	lipid70	lipid781	0.522399	1.08902e-07	3.35587e-07
lipid	lipid40	lipid439	0.522398	1.0891e-07	3.35607e-07
lipid	lipid528	lipid698	0.522398	1.0891e-07	3.35607e-07
lipid	lipid240	lipid422	0.522395	1.08932e-07	3.3567e-07
lipid	lipid234	lipid522	0.522392	1.08949e-07	3.35721e-07
lipid	lipid202	lipid781	0.522392	1.08952e-07	3.35727e-07
lipid	lipid326	lipid599	0.522389	1.0897e-07	3.35779e-07
lipid	lipid252	lipid453	0.522387	1.08987e-07	3.35829e-07
lipid	lipid332	lipid595	0.522381	1.09031e-07	3.35962e-07
lipid	lipid334	lipid453	0.52238	1.09034e-07	3.35965e-07
lipid	lipid99	lipid541	0.52238	1.09034e-07	3.35965e-07
lipid	lipid199	lipid419	0.522379	1.09041e-07	3.35982e-07
lipid	lipid63	lipid774	0.522376	1.09065e-07	3.36055e-07
orthologstool	orthologstool48	orthologstool111	0.557903	6.27075e-08	3.3606e-07
orthologstool	orthologstool79	orthologstool283	0.557904	6.27055e-08	3.3606e-07
lipid	lipid400	lipid729	0.522374	1.09077e-07	3.36089e-07
orthologstool	orthologstool146	orthologstool231	-0.557899	6.27237e-08	3.3612e-07
lipid	lipid32	lipid750	0.522369	1.09112e-07	3.36195e-07
lipid	lipid54	lipid482	-0.522362	1.09163e-07	3.36348e-07
orthologstool	orthologstool65	orthologstool122	-0.557887	6.2774e-08	3.36361e-07
ortholognasal	ortholognasal140	ortholognasal181	0.529596	4.80496e-08	3.36384e-07
lipid	lipid199	lipid499	0.522357	1.09202e-07	3.36464e-07
cytokine	cytokine26	cytokine43	0.529183	5.85626e-08	3.36508e-07
cytokine	cytokine59	cytokine62	0.529143	5.87243e-08	3.36508e-07
lipid	lipid99	lipid481	0.522352	1.09237e-07	3.3657e-07
lipid	lipid674	lipid834	0.522344	1.09291e-07	3.36734e-07
lipid	lipid373	lipid710	0.522343	1.09303e-07	3.36767e-07
lipid	lipid586	lipid627	0.52234	1.0932e-07	3.36816e-07
lipid	lipid162	lipid425	0.52234	1.09324e-07	3.36828e-07
lipid	lipid396	lipid585	0.522337	1.09344e-07	3.36886e-07
lipid	lipid56	lipid480	0.522335	1.09357e-07	3.36923e-07
lipid	lipid235	lipid409	0.522334	1.09369e-07	3.36957e-07
lipid	lipid158	lipid466	0.522333	1.09374e-07	3.3697e-07
lipid	lipid29	lipid702	0.522332	1.09382e-07	3.3699e-07
lipid	lipid313	lipid338	0.522331	1.09389e-07	3.37009e-07
lipid	lipid643	lipid799	0.522325	1.09428e-07	3.37128e-07
lipid	lipid692	lipid757	0.522325	1.09432e-07	3.37137e-07
lipid	lipid250	lipid541	0.522318	1.09483e-07	3.37291e-07
lipid	lipid174	lipid339	0.522317	1.09487e-07	3.37298e-07
lipid	lipid236	lipid394	0.522316	1.09497e-07	3.37326e-07
orthologstool	orthologstool309	orthologstool334	0.557842	6.29599e-08	3.3733e-07
lipid	lipid337	lipid709	0.522315	1.09503e-07	3.37342e-07
lipid	lipid764	lipid824	0.522311	1.09532e-07	3.3743e-07
lipid	lipid649	lipid742	0.522307	1.09563e-07	3.37522e-07
lipid	lipid534	lipid754	0.522302	1.09596e-07	3.37622e-07
lipid	lipid264	lipid772	0.5223	1.09613e-07	3.3767e-07
lipid	lipid9	lipid37	0.522299	1.09617e-07	3.3768e-07
lipid	lipid247	lipid513	0.522298	1.09624e-07	3.37697e-07
lipid	lipid178	lipid200	0.522293	1.09662e-07	3.37812e-07
lipid	lipid464	lipid741	0.522292	1.0967e-07	3.37833e-07
lipid	lipid153	lipid468	0.52229	1.09683e-07	3.37871e-07
lipid	lipid176	lipid497	0.52229	1.09684e-07	3.37872e-07
orthologstool	orthologstool177	orthologstool248	0.557816	6.30668e-08	3.37875e-07
lipid	lipid239	lipid546	0.522288	1.09695e-07	3.37903e-07
lipid	lipid244	lipid431	0.522286	1.09712e-07	3.37953e-07
lipid	lipid56	lipid618	0.52228	1.09753e-07	3.38075e-07
lipid	lipid232	lipid651	0.522276	1.09782e-07	3.38161e-07
lipid	lipid251	lipid419	0.522271	1.09819e-07	3.38272e-07
lipid	lipid254	lipid673	0.522271	1.09821e-07	3.38275e-07
lipid	lipid36	lipid660	0.522271	1.09822e-07	3.38275e-07
lipid	lipid688	lipid714	0.52227	1.0983e-07	3.38298e-07
lipid	lipid338	lipid339	0.522269	1.09834e-07	3.38308e-07
cytokine	cytokine28	cytokine31	0.529019	5.92205e-08	3.38326e-07
lipid	lipid264	lipid645	0.522266	1.09858e-07	3.38377e-07
lipid	lipid156	lipid404	0.52226	1.09902e-07	3.38511e-07
lipid	lipid485	lipid749	0.522257	1.09919e-07	3.38559e-07
lipid	lipid829	lipid834	0.522254	1.09941e-07	3.38625e-07
lipid	lipid665	lipid830	0.522253	1.09948e-07	3.38642e-07
lipid	lipid646	lipid724	0.522248	1.09984e-07	3.38752e-07
orthologstool	orthologstool48	orthologstool73	0.557774	6.32393e-08	3.38771e-07
lipid	lipid326	lipid744	0.522247	1.09993e-07	3.38777e-07
lipid	lipid421	lipid721	0.522246	1.10001e-07	3.38797e-07
lipid	lipid268	lipid317	0.522246	1.10003e-07	3.38801e-07
cytokine	cytokine31	cytokine49	0.528953	5.9486e-08	3.38819e-07
lipid	lipid256	lipid293	0.522237	1.10065e-07	3.3899e-07
orthologstool	orthologstool20	orthologstool272	0.557762	6.32923e-08	3.39027e-07
lipid	lipid689	lipid704	0.522234	1.10087e-07	3.39056e-07
lipid	lipid199	lipid695	0.522233	1.10097e-07	3.39081e-07
lipid	lipid396	lipid626	0.522232	1.10103e-07	3.39097e-07
orthologstool	orthologstool17	orthologstool86	0.557755	6.33179e-08	3.39136e-07
lipid	lipid96	lipid538	0.522226	1.10146e-07	3.39227e-07
lipid	lipid626	lipid761	0.522226	1.10149e-07	3.39232e-07
lipid	lipid429	lipid758	0.522224	1.10163e-07	3.39274e-07
lipid	lipid325	lipid817	0.522222	1.10172e-07	3.39299e-07
lipid	lipid328	lipid369	0.522221	1.10183e-07	3.3933e-07
lipid	lipid243	lipid440	0.522218	1.10201e-07	3.3938e-07
lipid	lipid259	lipid674	0.522218	1.102e-07	3.3938e-07
orthologstool	orthologstool11	orthologstool76	0.557743	6.33712e-08	3.39394e-07
lipid	lipid612	lipid658	0.522216	1.10219e-07	3.39431e-07
lipid	lipid255	lipid478	0.522212	1.10249e-07	3.39522e-07
lipid	lipid160	lipid551	0.52221	1.10262e-07	3.3956e-07
lipid	lipid530	lipid614	0.522209	1.10272e-07	3.39585e-07
lipid	lipid387	lipid591	0.522208	1.10276e-07	3.39595e-07
lipid	lipid167	lipid330	0.522205	1.10299e-07	3.39663e-07
orthologstool	orthologstool174	orthologstool320	0.557726	6.34386e-08	3.39726e-07
lipid	lipid300	lipid318	0.522201	1.10325e-07	3.39739e-07
lipid	lipid240	lipid739	0.522195	1.10366e-07	3.39865e-07
lipid	lipid325	lipid685	0.522194	1.10379e-07	3.399e-07
metabolite	metabolite421	metabolite516	0.566363	3.99829e-09	3.39907e-07
ortholognasal	ortholognasal254	ortholognasal306	0.529442	4.85597e-08	3.39918e-07
ortholognasal	ortholognasal145	ortholognasal254	-0.529441	4.85654e-08	3.3992e-07
ortholognasal	ortholognasal299	ortholognasal327	-0.529439	4.85719e-08	3.39928e-07
metabolite	metabolite164	metabolite166	0.566353	4.00142e-09	3.40014e-07
lipid	lipid697	lipid719	0.522187	1.10427e-07	3.40047e-07
lipid	lipid239	lipid520	0.522186	1.10436e-07	3.40071e-07
lipid	lipid504	lipid753	0.522183	1.10453e-07	3.40121e-07
lipid	lipid227	lipid248	0.52217	1.10551e-07	3.40418e-07
lipid	lipid86	lipid723	0.522166	1.10578e-07	3.40498e-07
orthologstool	orthologstool20	orthologstool101	0.557688	6.3598e-08	3.40552e-07
orthologstool	orthologstool25	orthologstool284	0.557687	6.36044e-08	3.40558e-07
lipid	lipid738	lipid771	0.522158	1.10637e-07	3.40678e-07
lipid	lipid75	lipid678	0.522157	1.10643e-07	3.40692e-07
lipid	lipid468	lipid679	0.522156	1.10653e-07	3.40722e-07
lipid	lipid96	lipid241	0.522153	1.10675e-07	3.40787e-07
lipid	lipid286	lipid813	0.522151	1.10689e-07	3.40825e-07
lipid	lipid186	lipid632	0.522149	1.10706e-07	3.40877e-07
orthologstool	orthologstool26	orthologstool251	0.55767	6.36747e-08	3.40907e-07
orthologstool	orthologstool66	orthologstool348	0.557668	6.36822e-08	3.40918e-07
ortholognasal	ortholognasal131	ortholognasal140	0.529393	4.87239e-08	3.40955e-07
lipid	lipid264	lipid397	0.522143	1.10748e-07	3.41001e-07
lipid	lipid392	lipid527	0.522141	1.10758e-07	3.41031e-07
lipid	lipid164	lipid400	0.522139	1.10777e-07	3.41085e-07
lipid	lipid91	lipid721	0.522134	1.10811e-07	3.41186e-07
lipid	lipid445	lipid791	0.522134	1.10814e-07	3.41193e-07
metabolite	metabolite125	metabolite172	0.566299	4.01781e-09	3.41247e-07
lipid	lipid17	lipid734	0.52213	1.10842e-07	3.41275e-07
lipid	lipid464	lipid601	0.52213	1.10845e-07	3.41282e-07
lipid	lipid530	lipid804	0.522129	1.10852e-07	3.413e-07
lipid	lipid215	lipid218	0.522127	1.10863e-07	3.41332e-07
lipid	lipid33	lipid588	0.522127	1.10867e-07	3.4134e-07
orthologstool	orthologstool202	orthologstool293	0.557647	6.37719e-08	3.4137e-07
ortholognasal	ortholognasal10	ortholognasal70	-0.529374	4.87889e-08	3.41372e-07
lipid	lipid663	lipid781	0.522121	1.10911e-07	3.41475e-07
lipid	lipid160	lipid441	0.52212	1.10916e-07	3.41487e-07
lipid	lipid389	lipid732	0.522115	1.10951e-07	3.41593e-07
lipid	lipid397	lipid814	0.522114	1.10961e-07	3.41618e-07
lipid	lipid105	lipid106	0.522107	1.11013e-07	3.41775e-07
lipid	lipid222	lipid289	0.522106	1.11018e-07	3.41788e-07
cytokine	cytokine24	cytokine32	0.528733	6.03813e-08	3.4186e-07
cytokine	cytokine30	cytokine41	0.528751	6.03064e-08	3.4186e-07
orthologstool	orthologstool88	orthologstool98	0.557611	6.39211e-08	3.42141e-07
lipid	lipid588	lipid653	0.522089	1.11139e-07	3.42159e-07
lipid	lipid128	lipid534	0.522089	1.11142e-07	3.42165e-07
lipid	lipid27	lipid632	0.522088	1.11148e-07	3.42178e-07
lipid	lipid55	lipid503	0.522088	1.11148e-07	3.42178e-07
lipid	lipid378	lipid668	0.522084	1.11174e-07	3.42255e-07
lipid	lipid60	lipid176	0.522084	1.11175e-07	3.42255e-07
lipid	lipid166	lipid725	0.522083	1.11188e-07	3.42291e-07
orthologstool	orthologstool118	orthologstool356	-0.557601	6.39616e-08	3.42329e-07
lipid	lipid96	lipid782	0.522076	1.11236e-07	3.42436e-07
metabolite	metabolite345	metabolite515	0.566246	4.03426e-09	3.42484e-07
orthologstool	orthologstool98	orthologstool150	0.557592	6.40019e-08	3.42517e-07
lipid	lipid365	lipid672	0.522066	1.11306e-07	3.42648e-07
lipid	lipid328	lipid700	0.522064	1.1132e-07	3.42689e-07
metabolite	metabolite48	metabolite559	0.566231	4.03892e-09	3.42719e-07
lipid	lipid538	lipid579	0.522062	1.11337e-07	3.4274e-07
lipid	lipid366	lipid604	0.522062	1.11338e-07	3.4274e-07
lipid	lipid235	lipid657	0.522054	1.114e-07	3.42926e-07
ortholognasal	ortholognasal95	ortholognasal235	0.529304	4.90232e-08	3.42973e-07
lipid	lipid151	lipid200	0.522049	1.11433e-07	3.43025e-07
lipid	lipid449	lipid718	0.522049	1.11435e-07	3.43029e-07
lipid	lipid59	lipid657	0.522048	1.11442e-07	3.43047e-07
lipid	lipid515	lipid705	0.522048	1.11444e-07	3.4305e-07
lipid	lipid239	lipid499	0.522044	1.11468e-07	3.43122e-07
lipid	lipid230	lipid507	0.522042	1.11482e-07	3.43162e-07
ortholognasal	ortholognasal93	ortholognasal153	0.529292	4.90649e-08	3.43227e-07
lipid	lipid80	lipid815	0.522037	1.11523e-07	3.43285e-07
lipid	lipid235	lipid399	0.522036	1.1153e-07	3.43303e-07
lipid	lipid199	lipid427	0.522033	1.11548e-07	3.43357e-07
orthologstool	orthologstool11	orthologstool100	0.557548	6.41857e-08	3.43472e-07
lipid	lipid503	lipid773	0.522026	1.11605e-07	3.43528e-07
orthologstool	orthologstool76	orthologstool236	0.557542	6.4209e-08	3.43569e-07
orthologstool	orthologstool83	orthologstool169	-0.557541	6.42167e-08	3.43582e-07
lipid	lipid651	lipid815	0.522019	1.11653e-07	3.43673e-07
orthologstool	orthologstool139	orthologstool325	0.557532	6.42513e-08	3.43739e-07
orthologstool	orthologstool7	orthologstool201	0.557526	6.42787e-08	3.43857e-07
lipid	lipid713	lipid752	0.522011	1.11715e-07	3.43861e-07
lipid	lipid261	lipid511	0.52201	1.11717e-07	3.43865e-07
ortholognasal	ortholognasal125	ortholognasal342	0.529261	4.91671e-08	3.43904e-07
orthologstool	orthologstool11	orthologstool190	-0.557521	6.4301e-08	3.43948e-07
lipid	lipid611	lipid808	0.522006	1.11747e-07	3.43955e-07
lipid	lipid60	lipid332	0.522004	1.11761e-07	3.43994e-07
lipid	lipid58	lipid461	0.522003	1.1177e-07	3.44018e-07
orthologstool	orthologstool266	orthologstool284	0.557512	6.43382e-08	3.44118e-07
orthologstool	orthologstool67	orthologstool316	0.55751	6.43458e-08	3.44131e-07
orthologstool	orthologstool151	orthologstool273	0.557506	6.43619e-08	3.44189e-07
lipid	lipid375	lipid615	0.521994	1.11833e-07	3.44209e-07
lipid	lipid357	lipid823	0.521994	1.1184e-07	3.44227e-07
lipid	lipid174	lipid478	0.521993	1.11845e-07	3.44241e-07
lipid	lipid653	lipid820	0.521984	1.11906e-07	3.44426e-07
ortholognasal	ortholognasal283	ortholognasal309	0.529237	4.9249e-08	3.44439e-07
lipid	lipid416	lipid816	0.521981	1.11932e-07	3.44504e-07
orthologstool	orthologstool127	orthologstool204	-0.55749	6.44293e-08	3.44521e-07
lipid	lipid218	lipid326	0.521979	1.11943e-07	3.44532e-07
lipid	lipid392	lipid673	0.521973	1.1199e-07	3.44673e-07
lipid	lipid709	lipid836	0.521973	1.11993e-07	3.44682e-07
lipid	lipid514	lipid801	0.521969	1.12018e-07	3.44754e-07
lipid	lipid181	lipid634	0.521969	1.12021e-07	3.44762e-07
lipid	lipid176	lipid664	0.521965	1.12046e-07	3.44836e-07
lipid	lipid276	lipid305	0.521964	1.12054e-07	3.44855e-07
lipid	lipid260	lipid557	0.521964	1.12056e-07	3.44859e-07
metabolite	metabolite134	metabolite330	0.566139	4.0676e-09	3.44991e-07
ortholognasal	ortholognasal237	ortholognasal353	-0.529209	4.93446e-08	3.4507e-07
ortholognasal	ortholognasal145	ortholognasal154	0.529206	4.93534e-08	3.45094e-07
lipid	lipid566	lipid706	0.521953	1.12136e-07	3.45104e-07
lipid	lipid84	lipid731	0.52195	1.12157e-07	3.45166e-07
lipid	lipid154	lipid412	0.521947	1.12183e-07	3.45241e-07
orthologstool	orthologstool31	orthologstool326	0.557448	6.46076e-08	3.45445e-07
orthologstool	orthologstool105	orthologstool326	0.557445	6.4619e-08	3.4545e-07
orthologstool	orthologstool244	orthologstool329	-0.557446	6.46158e-08	3.4545e-07
lipid	lipid153	lipid503	0.521932	1.12295e-07	3.45583e-07
lipid	lipid199	lipid234	0.52193	1.1231e-07	3.45628e-07
lipid	lipid58	lipid521	0.521929	1.12314e-07	3.45637e-07
lipid	lipid199	lipid520	0.521925	1.12345e-07	3.4573e-07
ortholognasal	ortholognasal216	ortholognasal329	-0.529178	4.94503e-08	3.45733e-07
lipid	lipid484	lipid783	0.521924	1.12352e-07	3.45748e-07
lipid	lipid337	lipid626	0.521922	1.12365e-07	3.45783e-07
lipid	lipid427	lipid559	0.521916	1.12409e-07	3.45915e-07
lipid	lipid708	lipid715	0.521915	1.12415e-07	3.45933e-07
lipid	lipid32	lipid475	0.521914	1.12427e-07	3.45965e-07
orthologstool	orthologstool26	orthologstool118	0.557421	6.47226e-08	3.45975e-07
lipid	lipid650	lipid815	0.521908	1.12471e-07	3.46099e-07
lipid	lipid443	lipid670	0.521907	1.12476e-07	3.46111e-07
lipid	lipid250	lipid552	0.521905	1.12489e-07	3.46147e-07
lipid	lipid87	lipid724	0.521902	1.12513e-07	3.46219e-07
orthologstool	orthologstool75	orthologstool141	0.557399	6.48148e-08	3.4644e-07
lipid	lipid626	lipid649	0.521892	1.12586e-07	3.46441e-07
lipid	lipid681	lipid721	0.521892	1.12589e-07	3.46446e-07
lipid	lipid6	lipid382	0.52189	1.12603e-07	3.46488e-07
lipid	lipid249	lipid336	0.521887	1.12621e-07	3.46539e-07
lipid	lipid15	lipid519	0.521886	1.1263e-07	3.46563e-07
lipid	lipid626	lipid719	0.521886	1.12631e-07	3.46563e-07
ortholognasal	ortholognasal133	ortholognasal318	0.529141	4.95761e-08	3.46575e-07
lipid	lipid377	lipid779	0.521885	1.1264e-07	3.46589e-07
microbenasal	microbenasal16	microbenasal70	0.527788	4.59571e-08	3.46598e-07
microbenasal	microbenasal27	microbenasal70	0.527788	4.59571e-08	3.46598e-07
microbenasal	microbenasal5	microbenasal70	0.527788	4.59571e-08	3.46598e-07
lipid	lipid373	lipid743	0.521881	1.12668e-07	3.46671e-07
ortholognasal	ortholognasal283	ortholognasal311	0.529132	4.96061e-08	3.46746e-07
orthologstool	orthologstool236	orthologstool247	0.557383	6.48847e-08	3.46785e-07
lipid	lipid443	lipid721	0.521874	1.12718e-07	3.46823e-07
lipid	lipid482	lipid622	0.521874	1.1272e-07	3.46827e-07
orthologstool	orthologstool254	orthologstool260	0.557374	6.49204e-08	3.46918e-07
orthologstool	orthologstool31	orthologstool159	0.557375	6.49194e-08	3.46918e-07
lipid	lipid675	lipid678	0.52187	1.12753e-07	3.46925e-07
ortholognasal	ortholognasal125	ortholognasal146	-0.529121	4.96415e-08	3.46956e-07
lipid	lipid158	lipid200	0.521868	1.12767e-07	3.46965e-07
lipid	lipid168	lipid509	0.521866	1.12777e-07	3.46994e-07
lipid	lipid726	lipid787	0.521865	1.12788e-07	3.47025e-07
metabolite	metabolite376	metabolite446	0.566056	4.09355e-09	3.4703e-07
lipid	lipid191	lipid227	0.521864	1.12792e-07	3.47033e-07
lipid	lipid33	lipid745	0.521864	1.12794e-07	3.47034e-07
lipid	lipid32	lipid598	0.521863	1.12799e-07	3.47049e-07
lipid	lipid155	lipid515	0.521862	1.12811e-07	3.47082e-07
lipid	lipid74	lipid583	0.521859	1.12833e-07	3.47146e-07
lipid	lipid431	lipid585	0.521853	1.12878e-07	3.47283e-07
metabolite	metabolite302	metabolite313	0.566039	4.09898e-09	3.47328e-07
lipid	lipid232	lipid398	0.521847	1.12923e-07	3.47419e-07
lipid	lipid376	lipid663	0.521846	1.12931e-07	3.47439e-07
lipid	lipid167	lipid480	0.521843	1.12947e-07	3.47484e-07
lipid	lipid328	lipid466	0.521843	1.12947e-07	3.47484e-07
metabolite	metabolite345	metabolite559	0.56602	4.10474e-09	3.47654e-07
lipid	lipid38	lipid782	0.521835	1.13006e-07	3.47661e-07
ortholognasal	ortholognasal312	ortholognasal324	-0.529086	4.97625e-08	3.47763e-07
lipid	lipid259	lipid279	0.52183	1.13045e-07	3.47777e-07
lipid	lipid653	lipid801	0.52183	1.13046e-07	3.47777e-07
lipid	lipid447	lipid747	0.521829	1.13057e-07	3.47809e-07
lipid	lipid167	lipid420	0.521825	1.13079e-07	3.47875e-07
lipid	lipid231	lipid834	0.521825	1.13083e-07	3.47883e-07
lipid	lipid448	lipid774	0.521825	1.13084e-07	3.47884e-07
lipid	lipid172	lipid411	0.52182	1.13118e-07	3.47981e-07
lipid	lipid243	lipid402	0.52182	1.13118e-07	3.47981e-07
orthologstool	orthologstool157	orthologstool304	-0.557325	6.51316e-08	3.48018e-07
lipid	lipid666	lipid742	0.521817	1.13142e-07	3.48054e-07
lipid	lipid80	lipid611	0.521814	1.13163e-07	3.48114e-07
ortholognasal	ortholognasal16	ortholognasal278	-0.529069	4.98221e-08	3.48141e-07
lipid	lipid748	lipid751	0.521809	1.13198e-07	3.48217e-07
lipid	lipid79	lipid248	0.52181	1.13198e-07	3.48217e-07
orthologstool	orthologstool17	orthologstool296	0.557311	6.51928e-08	3.48317e-07
lipid	lipid50	lipid570	0.521801	1.13262e-07	3.48409e-07
lipid	lipid38	lipid533	0.5218	1.13266e-07	3.4842e-07
lipid	lipid324	lipid492	0.521797	1.1329e-07	3.4849e-07
lipid	lipid745	lipid798	0.521797	1.13293e-07	3.48495e-07
lipid	lipid72	lipid734	0.521793	1.13321e-07	3.4858e-07
lipid	lipid298	lipid305	0.521792	1.13331e-07	3.48605e-07
lipid	lipid585	lipid742	0.52179	1.13342e-07	3.48637e-07
lipid	lipid189	lipid197	0.521787	1.13365e-07	3.48704e-07
orthologstool	orthologstool51	orthologstool310	-0.557289	6.5284e-08	3.48775e-07
lipid	lipid235	lipid391	0.521781	1.13413e-07	3.4885e-07
orthologstool	orthologstool107	orthologstool166	0.557281	6.53195e-08	3.48908e-07
orthologstool	orthologstool310	orthologstool334	0.557282	6.53152e-08	3.48908e-07
lipid	lipid16	lipid172	0.521777	1.13438e-07	3.48925e-07
lipid	lipid260	lipid607	0.521775	1.13458e-07	3.48982e-07
lipid	lipid392	lipid739	0.521771	1.13482e-07	3.49055e-07
lipid	lipid681	lipid735	0.52177	1.13489e-07	3.49072e-07
lipid	lipid520	lipid686	0.52177	1.1349e-07	3.49073e-07
lipid	lipid156	lipid178	0.521768	1.13503e-07	3.4911e-07
orthologstool	orthologstool31	orthologstool232	0.557269	6.53687e-08	3.49142e-07
lipid	lipid622	lipid637	0.521766	1.13519e-07	3.49155e-07
lipid	lipid54	lipid571	-0.521766	1.13524e-07	3.49164e-07
lipid	lipid72	lipid598	0.521766	1.13523e-07	3.49164e-07
orthologstool	orthologstool121	orthologstool293	0.557266	6.53821e-08	3.49185e-07
ortholognasal	ortholognasal131	ortholognasal287	0.529022	4.99831e-08	3.49228e-07
lipid	lipid694	lipid724	0.521763	1.13547e-07	3.49232e-07
lipid	lipid241	lipid840	0.521761	1.13561e-07	3.49271e-07
lipid	lipid533	lipid822	0.521759	1.13575e-07	3.49313e-07
cytokine	cytokine8	cytokine31	0.528368	6.18926e-08	3.4937e-07
lipid	lipid155	lipid417	0.521756	1.13598e-07	3.4938e-07
lipid	lipid397	lipid645	0.521754	1.13612e-07	3.49419e-07
lipid	lipid336	lipid407	0.52175	1.13643e-07	3.49512e-07
metabolite	metabolite233	metabolite410	0.565942	4.12955e-09	3.49592e-07
lipid	lipid85	lipid262	0.521744	1.13687e-07	3.49644e-07
lipid	lipid38	lipid359	0.521743	1.13696e-07	3.49668e-07
lipid	lipid174	lipid390	0.52174	1.13715e-07	3.49724e-07
lipid	lipid642	lipid825	0.521737	1.13735e-07	3.49784e-07
orthologstool	orthologstool50	orthologstool111	0.557239	6.55004e-08	3.49788e-07
lipid	lipid161	lipid216	0.521733	1.13769e-07	3.49884e-07
lipid	lipid606	lipid742	0.521728	1.13802e-07	3.49984e-07
lipid	lipid532	lipid703	0.521722	1.13847e-07	3.50117e-07
lipid	lipid54	lipid690	-0.521721	1.13857e-07	3.50147e-07
lipid	lipid294	lipid303	0.52172	1.13862e-07	3.50159e-07
lipid	lipid334	lipid591	0.521718	1.13882e-07	3.50216e-07
lipid	lipid357	lipid729	0.521718	1.13882e-07	3.50216e-07
metabolite	metabolite165	metabolite461	0.565907	4.14064e-09	3.50368e-07
lipid	lipid39	lipid388	0.521711	1.13933e-07	3.50369e-07
orthologstool	orthologstool295	orthologstool310	0.557211	6.56202e-08	3.50399e-07
lipid	lipid580	lipid788	0.521709	1.13945e-07	3.50402e-07
lipid	lipid177	lipid388	0.521709	1.1395e-07	3.50414e-07
lipid	lipid164	lipid562	0.521708	1.13956e-07	3.5043e-07
lipid	lipid371	lipid577	0.521706	1.1397e-07	3.50469e-07
lipid	lipid264	lipid468	0.521706	1.13973e-07	3.50475e-07
lipid	lipid334	lipid640	0.521705	1.1398e-07	3.50495e-07
lipid	lipid230	lipid460	0.521704	1.13986e-07	3.50509e-07
lipid	lipid56	lipid483	0.521703	1.13992e-07	3.50527e-07
lipid	lipid628	lipid818	0.521702	1.14002e-07	3.50553e-07
orthologstool	orthologstool121	orthologstool283	0.557202	6.56593e-08	3.50579e-07
ortholognasal	ortholognasal173	ortholognasal287	0.52896	5.01961e-08	3.50677e-07
lipid	lipid520	lipid771	0.521692	1.14074e-07	3.50771e-07
lipid	lipid89	lipid430	0.52169	1.14087e-07	3.5081e-07
lipid	lipid87	lipid336	0.521688	1.14106e-07	3.50864e-07
lipid	lipid181	lipid338	0.521688	1.14107e-07	3.50864e-07
lipid	lipid278	lipid486	0.521687	1.14114e-07	3.50882e-07
lipid	lipid190	lipid785	0.521685	1.14128e-07	3.50921e-07
lipid	lipid326	lipid609	0.521682	1.14149e-07	3.50983e-07
lipid	lipid570	lipid829	0.521679	1.14168e-07	3.51039e-07
lipid	lipid154	lipid596	0.521677	1.14186e-07	3.51091e-07
lipid	lipid236	lipid385	0.521674	1.14208e-07	3.51157e-07
lipid	lipid550	lipid781	0.521672	1.14222e-07	3.51196e-07
orthologstool	orthologstool152	orthologstool342	0.557171	6.57913e-08	3.51255e-07
ortholognasal	ortholognasal221	ortholognasal269	-0.528929	5.03003e-08	3.51367e-07
lipid	lipid32	lipid751	0.521662	1.143e-07	3.51433e-07
lipid	lipid87	lipid258	0.521661	1.14306e-07	3.51449e-07
lipid	lipid421	lipid613	0.52166	1.14314e-07	3.5147e-07
lipid	lipid462	lipid648	0.52166	1.14316e-07	3.51475e-07
lipid	lipid37	lipid680	0.521659	1.1432e-07	3.51481e-07
lipid	lipid84	lipid571	0.521659	1.14322e-07	3.51487e-07
lipid	lipid567	lipid818	0.521658	1.1433e-07	3.51507e-07
lipid	lipid250	lipid490	0.521647	1.1441e-07	3.51752e-07
lipid	lipid487	lipid818	0.521646	1.14419e-07	3.51773e-07
lipid	lipid73	lipid462	0.521639	1.1447e-07	3.51927e-07
lipid	lipid753	lipid834	0.521638	1.14476e-07	3.51944e-07
lipid	lipid590	lipid631	0.521637	1.14486e-07	3.51973e-07
lipid	lipid252	lipid484	0.521636	1.14493e-07	3.51991e-07
lipid	lipid637	lipid733	0.521636	1.14496e-07	3.51996e-07
ortholognasal	ortholognasal92	ortholognasal150	0.528897	5.04118e-08	3.52107e-07
lipid	lipid248	lipid447	0.521629	1.14545e-07	3.52141e-07
lipid	lipid413	lipid741	0.521629	1.14545e-07	3.52141e-07
lipid	lipid182	lipid792	0.521629	1.14549e-07	3.5215e-07
lipid	lipid663	lipid719	0.521625	1.14573e-07	3.52221e-07
orthologstool	orthologstool10	orthologstool37	0.55712	6.60124e-08	3.52406e-07
lipid	lipid323	lipid643	0.521615	1.14648e-07	3.52447e-07
lipid	lipid264	lipid590	0.521614	1.14656e-07	3.5247e-07
lipid	lipid357	lipid707	0.521611	1.14683e-07	3.52551e-07
lipid	lipid3	lipid33	0.521608	1.14705e-07	3.52614e-07
orthologstool	orthologstool249	orthologstool269	0.557109	6.606e-08	3.52631e-07
lipid	lipid320	lipid330	0.521606	1.14722e-07	3.52664e-07
orthologstool	orthologstool110	orthologstool158	0.557104	6.60803e-08	3.5271e-07
lipid	lipid457	lipid603	0.521603	1.14741e-07	3.52721e-07
ortholognasal	ortholognasal283	ortholognasal307	0.52887	5.0507e-08	3.52733e-07
lipid	lipid666	lipid789	0.521599	1.14771e-07	3.52809e-07
orthologstool	orthologstool122	orthologstool294	-0.557094	6.61233e-08	3.52911e-07
lipid	lipid448	lipid787	0.521594	1.1481e-07	3.52927e-07
lipid	lipid86	lipid259	0.521587	1.14865e-07	3.53092e-07
ortholognasal	ortholognasal170	ortholognasal269	0.528846	5.05899e-08	3.53273e-07
lipid	lipid627	lipid719	0.521576	1.14947e-07	3.5334e-07
lipid	lipid15	lipid768	0.521574	1.14957e-07	3.53369e-07
orthologstool	orthologstool99	orthologstool264	0.557071	6.62222e-08	3.5341e-07
lipid	lipid379	lipid758	0.52157	1.14988e-07	3.53461e-07
lipid	lipid93	lipid253	0.52157	1.14989e-07	3.53461e-07
ortholognasal	ortholognasal161	ortholognasal170	-0.528835	5.06263e-08	3.53489e-07
lipid	lipid513	lipid723	0.521562	1.15054e-07	3.53657e-07
lipid	lipid344	lipid351	0.52156	1.15067e-07	3.53694e-07
lipid	lipid424	lipid695	0.521556	1.15094e-07	3.53775e-07
orthologstool	orthologstool246	orthologstool319	0.557054	6.62982e-08	3.53787e-07
lipid	lipid6	lipid339	0.521553	1.15119e-07	3.53848e-07
lipid	lipid235	lipid671	0.521551	1.15132e-07	3.53885e-07
ortholognasal	ortholognasal141	ortholognasal325	0.528817	5.06907e-08	3.53885e-07
ortholognasal	ortholognasal96	ortholognasal256	0.528816	5.06943e-08	3.53885e-07
lipid	lipid322	lipid492	0.52155	1.15143e-07	3.53916e-07
lipid	lipid76	lipid322	0.521545	1.15176e-07	3.54016e-07
lipid	lipid208	lipid329	0.521544	1.15185e-07	3.54038e-07
orthologstool	orthologstool250	orthologstool286	-0.557041	6.63553e-08	3.54062e-07
ortholognasal	ortholognasal76	ortholognasal246	0.528804	5.07347e-08	3.54129e-07
lipid	lipid95	lipid446	0.521538	1.15231e-07	3.54176e-07
lipid	lipid262	lipid662	0.521535	1.15257e-07	3.54253e-07
lipid	lipid328	lipid366	0.521533	1.15272e-07	3.54298e-07
lipid	lipid486	lipid746	0.52153	1.15293e-07	3.5436e-07
metabolite	metabolite103	metabolite123	0.565752	4.18989e-09	3.5437e-07
lipid	lipid80	lipid546	0.521526	1.15323e-07	3.54447e-07
lipid	lipid430	lipid634	0.521525	1.15331e-07	3.5447e-07
lipid	lipid541	lipid749	0.521524	1.1534e-07	3.54492e-07
lipid	lipid582	lipid623	0.521519	1.15376e-07	3.54603e-07
lipid	lipid59	lipid232	0.521518	1.15381e-07	3.54614e-07
lipid	lipid264	lipid560	0.521517	1.15388e-07	3.54631e-07
lipid	lipid261	lipid658	0.521516	1.15397e-07	3.54657e-07
lipid	lipid121	lipid124	0.521513	1.15419e-07	3.54722e-07
lipid	lipid700	lipid725	0.521508	1.15457e-07	3.54835e-07
lipid	lipid235	lipid389	0.521508	1.15459e-07	3.54835e-07
lipid	lipid36	lipid327	0.521508	1.15459e-07	3.54835e-07
orthologstool	orthologstool105	orthologstool171	0.557005	6.65102e-08	3.5486e-07
lipid	lipid385	lipid565	0.521506	1.15477e-07	3.54886e-07
lipid	lipid281	lipid285	0.521505	1.1548e-07	3.54892e-07
lipid	lipid326	lipid575	0.521501	1.15511e-07	3.54987e-07
ortholognasal	ortholognasal56	ortholognasal318	0.528767	5.08633e-08	3.54987e-07
lipid	lipid395	lipid779	0.5215	1.1552e-07	3.55011e-07
lipid	lipid170	lipid572	0.521497	1.15541e-07	3.55071e-07
lipid	lipid385	lipid791	0.521493	1.15569e-07	3.55154e-07
lipid	lipid379	lipid814	0.521489	1.15604e-07	3.55258e-07
lipid	lipid232	lipid434	0.521486	1.15622e-07	3.5531e-07
lipid	lipid508	lipid697	0.521486	1.15627e-07	3.55325e-07
lipid	lipid505	lipid617	0.521484	1.15638e-07	3.55351e-07
lipid	lipid632	lipid669	0.521484	1.15638e-07	3.55351e-07
lipid	lipid155	lipid460	0.52148	1.15667e-07	3.55439e-07
lipid	lipid236	lipid729	0.521473	1.15723e-07	3.55608e-07
lipid	lipid362	lipid604	0.521472	1.15727e-07	3.55617e-07
lipid	lipid645	lipid723	0.521471	1.15741e-07	3.55655e-07
lipid	lipid647	lipid700	0.521468	1.15758e-07	3.55705e-07
lipid	lipid198	lipid205	0.521466	1.15778e-07	3.55762e-07
orthologstool	orthologstool174	orthologstool179	0.556964	6.66876e-08	3.55777e-07
lipid	lipid486	lipid753	0.521464	1.15791e-07	3.55799e-07
lipid	lipid79	lipid559	0.521464	1.15793e-07	3.55802e-07
lipid	lipid381	lipid525	0.52146	1.15818e-07	3.55878e-07
metabolite	metabolite173	metabolite330	0.56569	4.2097e-09	3.55879e-07
lipid	lipid258	lipid748	0.521459	1.1583e-07	3.55911e-07
lipid	lipid367	lipid661	0.521455	1.15858e-07	3.55994e-07
lipid	lipid394	lipid682	0.521452	1.1588e-07	3.56057e-07
lipid	lipid173	lipid301	0.521451	1.15894e-07	3.56097e-07
lipid	lipid3	lipid577	0.521445	1.15939e-07	3.56234e-07
lipid	lipid397	lipid586	0.521444	1.15944e-07	3.56246e-07
ortholognasal	ortholognasal99	ortholognasal319	0.528713	5.10519e-08	3.56265e-07
lipid	lipid36	lipid173	0.521442	1.15961e-07	3.56295e-07
lipid	lipid383	lipid721	0.52144	1.15977e-07	3.56341e-07
lipid	lipid128	lipid558	0.521439	1.15981e-07	3.5635e-07
lipid	lipid522	lipid734	0.521437	1.15996e-07	3.56393e-07
lipid	lipid237	lipid761	0.521437	1.15999e-07	3.56398e-07
lipid	lipid39	lipid442	0.521436	1.16005e-07	3.56415e-07
orthologstool	orthologstool34	orthologstool263	0.556933	6.68258e-08	3.56485e-07
orthologstool	orthologstool58	orthologstool329	0.556931	6.68326e-08	3.56492e-07
lipid	lipid402	lipid706	0.521427	1.1607e-07	3.56611e-07
lipid	lipid160	lipid480	0.521426	1.16083e-07	3.56649e-07
ortholognasal	ortholognasal130	ortholognasal248	0.528693	5.11229e-08	3.56681e-07
ortholognasal	ortholognasal137	ortholognasal181	0.528693	5.11211e-08	3.56681e-07
lipid	lipid178	lipid751	0.521422	1.16113e-07	3.56737e-07
lipid	lipid500	lipid755	0.521421	1.16114e-07	3.56739e-07
lipid	lipid691	lipid758	0.52142	1.16124e-07	3.56767e-07
ortholognasal	ortholognasal254	ortholognasal350	0.528685	5.11489e-08	3.56823e-07
lipid	lipid264	lipid410	0.521417	1.16151e-07	3.56845e-07
lipid	lipid479	lipid647	0.521414	1.1617e-07	3.56902e-07
lipid	lipid38	lipid176	0.521414	1.16173e-07	3.56906e-07
lipid	lipid453	lipid559	0.521412	1.16185e-07	3.56942e-07
lipid	lipid32	lipid428	0.521408	1.16215e-07	3.57029e-07
lipid	lipid358	lipid640	0.521406	1.16231e-07	3.57074e-07
lipid	lipid176	lipid553	0.521406	1.16232e-07	3.57077e-07
orthologstool	orthologstool85	orthologstool176	0.556904	6.69536e-08	3.57108e-07
ortholognasal	ortholognasal249	ortholognasal299	-0.52867	5.12026e-08	3.57159e-07
lipid	lipid16	lipid555	0.521401	1.16267e-07	3.57181e-07
orthologstool	orthologstool156	orthologstool324	-0.556895	6.69905e-08	3.57275e-07
lipid	lipid156	lipid268	0.521397	1.163e-07	3.57279e-07
lipid	lipid692	lipid829	0.521397	1.16305e-07	3.57289e-07
lipid	lipid672	lipid735	0.521396	1.16306e-07	3.57291e-07
lipid	lipid39	lipid78	0.521393	1.16328e-07	3.57355e-07
lipid	lipid172	lipid529	0.521393	1.16333e-07	3.57368e-07
lipid	lipid562	lipid748	0.521393	1.16335e-07	3.5737e-07
lipid	lipid167	lipid395	0.521392	1.16339e-07	3.57379e-07
lipid	lipid181	lipid214	0.521387	1.16374e-07	3.57483e-07
lipid	lipid96	lipid414	0.521387	1.1638e-07	3.57498e-07
orthologstool	orthologstool81	orthologstool120	0.556881	6.70531e-08	3.5758e-07
lipid	lipid78	lipid630	0.521383	1.1641e-07	3.57588e-07
lipid	lipid385	lipid663	0.521379	1.16436e-07	3.57666e-07
orthologstool	orthologstool105	orthologstool175	0.556873	6.70858e-08	3.57725e-07
lipid	lipid371	lipid641	0.521376	1.16463e-07	3.57746e-07
lipid	lipid128	lipid521	0.521372	1.16488e-07	3.5782e-07
ortholognasal	ortholognasal153	ortholognasal204	-0.528636	5.13228e-08	3.57927e-07
ortholognasal	ortholognasal25	ortholognasal219	-0.528636	5.13239e-08	3.57927e-07
lipid	lipid605	lipid712	0.521364	1.16554e-07	3.5802e-07
lipid	lipid29	lipid547	0.521363	1.16558e-07	3.58027e-07
orthologstool	orthologstool250	orthologstool264	-0.556857	6.71585e-08	3.58083e-07
lipid	lipid488	lipid792	0.521359	1.16594e-07	3.58134e-07
lipid	lipid39	lipid488	0.521357	1.16602e-07	3.58158e-07
lipid	lipid156	lipid567	0.521355	1.16624e-07	3.58221e-07
lipid	lipid88	lipid781	0.521353	1.16636e-07	3.58254e-07
lipid	lipid170	lipid578	0.521349	1.16666e-07	3.58344e-07
lipid	lipid647	lipid827	0.521345	1.16702e-07	3.5845e-07
lipid	lipid235	lipid322	0.521343	1.16714e-07	3.58485e-07
lipid	lipid401	lipid586	0.521337	1.16759e-07	3.58619e-07
orthologstool	orthologstool118	orthologstool321	-0.556832	6.72698e-08	3.58647e-07
lipid	lipid436	lipid743	0.521335	1.16774e-07	3.58665e-07
lipid	lipid543	lipid792	0.521334	1.16783e-07	3.58687e-07
lipid	lipid730	lipid797	0.521333	1.1679e-07	3.58706e-07
lipid	lipid420	lipid634	0.521333	1.16791e-07	3.58707e-07
lipid	lipid80	lipid559	0.521332	1.168e-07	3.5873e-07
lipid	lipid514	lipid773	0.521331	1.16804e-07	3.58741e-07
lipid	lipid250	lipid510	0.52133	1.16812e-07	3.58761e-07
lipid	lipid536	lipid658	0.521327	1.16836e-07	3.58832e-07
orthologstool	orthologstool187	orthologstool238	0.556818	6.7331e-08	3.58944e-07
lipid	lipid194	lipid353	0.521322	1.16877e-07	3.58954e-07
lipid	lipid697	lipid786	0.521321	1.1688e-07	3.58963e-07
lipid	lipid580	lipid794	0.52132	1.16888e-07	3.58982e-07
orthologstool	orthologstool39	orthologstool141	0.556815	6.73442e-08	3.58985e-07
orthologstool	orthologstool232	orthologstool318	-0.556813	6.73511e-08	3.58992e-07
lipid	lipid167	lipid176	0.521314	1.16934e-07	3.59121e-07
orthologstool	orthologstool36	orthologstool88	0.556805	6.7385e-08	3.59143e-07
ortholognasal	ortholognasal245	ortholognasal346	-0.528584	5.15045e-08	3.59147e-07
lipid	lipid71	lipid463	0.521306	1.16995e-07	3.59305e-07
lipid	lipid453	lipid718	0.521303	1.17017e-07	3.5937e-07
lipid	lipid162	lipid278	0.521301	1.17032e-07	3.59412e-07
lipid	lipid153	lipid568	0.521301	1.17037e-07	3.59426e-07
lipid	lipid153	lipid370	0.521296	1.17075e-07	3.59537e-07
lipid	lipid243	lipid815	0.521294	1.17085e-07	3.59565e-07
lipid	lipid691	lipid724	0.521292	1.17101e-07	3.59614e-07
lipid	lipid773	lipid796	0.521292	1.17105e-07	3.59623e-07
lipid	lipid334	lipid817	0.521289	1.17128e-07	3.59689e-07
lipid	lipid39	lipid596	0.521288	1.17132e-07	3.59699e-07
lipid	lipid33	lipid511	0.521288	1.17135e-07	3.59703e-07
lipid	lipid254	lipid478	0.521283	1.17172e-07	3.59815e-07
lipid	lipid335	lipid571	0.521283	1.17174e-07	3.59818e-07
lipid	lipid473	lipid762	0.521281	1.17184e-07	3.59846e-07
lipid	lipid260	lipid551	0.521279	1.17207e-07	3.59913e-07
lipid	lipid12	lipid24	0.521278	1.1721e-07	3.5992e-07
lipid	lipid455	lipid754	0.521278	1.17213e-07	3.59924e-07
lipid	lipid500	lipid686	0.521277	1.17218e-07	3.59939e-07
lipid	lipid234	lipid482	0.521277	1.1722e-07	3.59939e-07
lipid	lipid522	lipid657	0.521277	1.17219e-07	3.59939e-07
lipid	lipid619	lipid808	0.521274	1.17245e-07	3.6001e-07
orthologstool	orthologstool146	orthologstool167	-0.556766	6.75579e-08	3.60035e-07
lipid	lipid233	lipid534	0.521271	1.17265e-07	3.60069e-07
lipid	lipid536	lipid626	0.52127	1.17271e-07	3.60085e-07
lipid	lipid244	lipid331	0.521266	1.17304e-07	3.60182e-07
lipid	lipid242	lipid448	0.521262	1.17333e-07	3.6027e-07
lipid	lipid326	lipid533	0.521261	1.17339e-07	3.60284e-07
lipid	lipid230	lipid464	0.52126	1.17353e-07	3.6032e-07
lipid	lipid714	lipid752	0.52126	1.17353e-07	3.6032e-07
lipid	lipid252	lipid528	0.521259	1.17354e-07	3.60322e-07
lipid	lipid183	lipid480	0.521255	1.17385e-07	3.60414e-07
lipid	lipid252	lipid709	0.521255	1.17387e-07	3.60417e-07
lipid	lipid199	lipid526	0.521253	1.174e-07	3.6045e-07
lipid	lipid435	lipid694	0.521254	1.17399e-07	3.6045e-07
lipid	lipid31	lipid654	0.521253	1.17401e-07	3.60451e-07
lipid	lipid3	lipid592	0.521253	1.17406e-07	3.60461e-07
lipid	lipid686	lipid769	0.521252	1.17408e-07	3.60464e-07
ortholognasal	ortholognasal20	ortholognasal89	-0.528523	5.17213e-08	3.60619e-07
lipid	lipid624	lipid829	0.521243	1.17478e-07	3.60677e-07
lipid	lipid65	lipid206	0.521243	1.17484e-07	3.60691e-07
lipid	lipid496	lipid682	0.521242	1.17488e-07	3.60702e-07
lipid	lipid65	lipid246	0.52124	1.175e-07	3.60736e-07
lipid	lipid61	lipid798	0.521238	1.17518e-07	3.60787e-07
lipid	lipid730	lipid824	0.521236	1.17533e-07	3.6083e-07
orthologstool	orthologstool39	orthologstool104	0.556731	6.77148e-08	3.60842e-07
lipid	lipid58	lipid716	0.521232	1.17564e-07	3.60923e-07
lipid	lipid234	lipid393	0.521229	1.17587e-07	3.6099e-07
ortholognasal	ortholognasal235	ortholognasal341	0.528505	5.17847e-08	3.61022e-07
lipid	lipid476	lipid747	0.521225	1.17616e-07	3.61076e-07
orthologstool	orthologstool4	orthologstool197	0.556715	6.77861e-08	3.61192e-07
ortholognasal	ortholognasal114	ortholognasal201	-0.528492	5.18304e-08	3.613e-07
orthologstool	orthologstool163	orthologstool287	0.556706	6.78253e-08	3.61372e-07
orthologstool	orthologstool172	orthologstool287	0.556704	6.78321e-08	3.61378e-07
orthologstool	orthologstool304	orthologstool343	-0.556701	6.78467e-08	3.61427e-07
lipid	lipid426	lipid750	0.521203	1.17786e-07	3.61593e-07
lipid	lipid177	lipid395	0.521202	1.17798e-07	3.61622e-07
lipid	lipid32	lipid562	0.521202	1.17797e-07	3.61622e-07
lipid	lipid375	lipid814	0.521202	1.17798e-07	3.61622e-07
lipid	lipid57	lipid765	0.5212	1.1781e-07	3.61656e-07
lipid	lipid705	lipid717	0.521198	1.17823e-07	3.61693e-07
lipid	lipid243	lipid394	0.521195	1.17851e-07	3.61775e-07
ortholognasal	ortholognasal18	ortholognasal252	0.528468	5.19178e-08	3.6187e-07
lipid	lipid328	lipid540	0.521191	1.17884e-07	3.61873e-07
ortholognasal	ortholognasal80	ortholognasal181	0.528463	5.19339e-08	3.61943e-07
orthologstool	orthologstool246	orthologstool360	0.556674	6.79685e-08	3.6202e-07
orthologstool	orthologstool78	orthologstool291	0.556673	6.79693e-08	3.6202e-07
lipid	lipid405	lipid626	0.521183	1.17944e-07	3.62056e-07
ortholognasal	ortholognasal28	ortholognasal159	-0.528456	5.19597e-08	3.62082e-07
lipid	lipid200	lipid462	0.521176	1.17993e-07	3.62202e-07
lipid	lipid40	lipid432	0.521169	1.1805e-07	3.62373e-07
lipid	lipid84	lipid491	0.521168	1.18055e-07	3.62387e-07
lipid	lipid533	lipid804	0.521157	1.18145e-07	3.62658e-07
orthologstool	orthologstool101	orthologstool173	0.556644	6.80984e-08	3.62678e-07
lipid	lipid238	lipid782	0.521149	1.18204e-07	3.62837e-07
lipid	lipid31	lipid633	0.521146	1.18229e-07	3.6291e-07
lipid	lipid246	lipid568	0.521143	1.1825e-07	3.62972e-07
ortholognasal	ortholognasal40	ortholognasal255	0.528415	5.21037e-08	3.63046e-07
lipid	lipid263	lipid265	0.52114	1.18278e-07	3.63057e-07
lipid	lipid195	lipid349	0.521137	1.18298e-07	3.63114e-07
lipid	lipid15	lipid643	0.521136	1.18307e-07	3.63138e-07
lipid	lipid62	lipid764	0.521135	1.18316e-07	3.63163e-07
lipid	lipid241	lipid666	0.521134	1.1832e-07	3.6317e-07
lipid	lipid473	lipid726	0.521132	1.1834e-07	3.63231e-07
lipid	lipid501	lipid721	0.521126	1.18383e-07	3.63358e-07
lipid	lipid54	lipid415	-0.521113	1.18484e-07	3.63666e-07
lipid	lipid296	lipid298	0.521112	1.1849e-07	3.63681e-07
lipid	lipid116	lipid765	0.521111	1.18499e-07	3.63705e-07
lipid	lipid183	lipid401	0.521105	1.18545e-07	3.63844e-07
lipid	lipid520	lipid749	0.521103	1.18561e-07	3.63891e-07
lipid	lipid733	lipid785	0.521102	1.18572e-07	3.6392e-07
lipid	lipid158	lipid335	0.521097	1.18609e-07	3.6403e-07
orthologstool	orthologstool94	orthologstool104	0.556586	6.83601e-08	3.64042e-07
lipid	lipid255	lipid758	0.521095	1.18623e-07	3.64072e-07
orthologstool	orthologstool254	orthologstool337	0.556583	6.83715e-08	3.64073e-07
lipid	lipid633	lipid679	0.521092	1.18645e-07	3.64134e-07
lipid	lipid167	lipid411	0.521089	1.18673e-07	3.64219e-07
lipid	lipid784	lipid789	0.521087	1.18686e-07	3.64255e-07
lipid	lipid192	lipid638	0.521085	1.18705e-07	3.64309e-07
lipid	lipid535	lipid658	0.521076	1.18772e-07	3.64513e-07
orthologstool	orthologstool159	orthologstool255	0.556552	6.85109e-08	3.64785e-07
lipid	lipid408	lipid588	0.521063	1.1887e-07	3.6481e-07
lipid	lipid796	lipid815	0.521059	1.18904e-07	3.6491e-07
lipid	lipid240	lipid468	0.521059	1.18905e-07	3.64911e-07
lipid	lipid162	lipid493	0.521049	1.18978e-07	3.65131e-07
lipid	lipid246	lipid391	0.521042	1.19032e-07	3.65295e-07
lipid	lipid336	lipid550	0.521037	1.19075e-07	3.6542e-07
lipid	lipid57	lipid167	0.521037	1.19074e-07	3.6542e-07
lipid	lipid251	lipid672	0.521036	1.1908e-07	3.65433e-07
lipid	lipid250	lipid454	0.521036	1.19082e-07	3.65434e-07
lipid	lipid95	lipid433	0.521034	1.19101e-07	3.65492e-07
lipid	lipid457	lipid611	0.521031	1.19125e-07	3.65561e-07
lipid	lipid569	lipid611	0.521029	1.19136e-07	3.65593e-07
lipid	lipid431	lipid589	0.521028	1.19144e-07	3.65613e-07
lipid	lipid100	lipid682	0.521027	1.19149e-07	3.65625e-07
lipid	lipid416	lipid710	0.521025	1.1917e-07	3.65686e-07
ortholognasal	ortholognasal37	ortholognasal178	0.528306	5.24938e-08	3.65724e-07
lipid	lipid336	lipid393	0.521021	1.19199e-07	3.65773e-07
lipid	lipid164	lipid172	0.52102	1.19209e-07	3.65798e-07
lipid	lipid250	lipid753	0.52102	1.19209e-07	3.65798e-07
lipid	lipid29	lipid511	0.52102	1.1921e-07	3.65798e-07
lipid	lipid185	lipid297	0.521019	1.19217e-07	3.65815e-07
lipid	lipid394	lipid747	0.521016	1.19235e-07	3.65866e-07
lipid	lipid93	lipid436	0.521016	1.19242e-07	3.65886e-07
lipid	lipid397	lipid589	0.521015	1.19246e-07	3.65893e-07
lipid	lipid440	lipid701	0.521014	1.19255e-07	3.65918e-07
orthologstool	orthologstool312	orthologstool313	0.556502	6.87372e-08	3.6596e-07
lipid	lipid177	lipid746	0.521011	1.19276e-07	3.65981e-07
lipid	lipid400	lipid622	0.52101	1.19286e-07	3.66009e-07
lipid	lipid399	lipid715	0.521009	1.19289e-07	3.66015e-07
lipid	lipid748	lipid784	0.521006	1.19318e-07	3.661e-07
lipid	lipid332	lipid592	0.521004	1.19336e-07	3.66151e-07
lipid	lipid68	lipid824	0.521002	1.1935e-07	3.66191e-07
ortholognasal	ortholognasal281	ortholognasal327	-0.528283	5.25768e-08	3.66259e-07
ortholognasal	ortholognasal297	ortholognasal320	-0.528282	5.25821e-08	3.66259e-07
orthologstool	orthologstool86	orthologstool350	0.556486	6.88072e-08	3.66303e-07
lipid	lipid475	lipid626	0.520995	1.194e-07	3.66343e-07
lipid	lipid408	lipid752	0.520994	1.19408e-07	3.66362e-07
lipid	lipid298	lipid346	0.520991	1.19434e-07	3.66441e-07
lipid	lipid99	lipid473	0.520988	1.19457e-07	3.66507e-07
lipid	lipid26	lipid45	0.520985	1.19477e-07	3.66566e-07
lipid	lipid27	lipid638	0.520985	1.1948e-07	3.66573e-07
lipid	lipid69	lipid334	0.520984	1.19488e-07	3.66594e-07
lipid	lipid635	lipid771	0.520984	1.1949e-07	3.66597e-07
lipid	lipid701	lipid705	0.520984	1.19492e-07	3.66598e-07
lipid	lipid167	lipid337	0.52098	1.19517e-07	3.66672e-07
orthologstool	orthologstool244	orthologstool274	-0.556464	6.89068e-08	3.66803e-07
lipid	lipid473	lipid770	0.520974	1.19563e-07	3.6681e-07
lipid	lipid688	lipid795	0.520974	1.19568e-07	3.66821e-07
lipid	lipid466	lipid761	0.520973	1.19573e-07	3.66834e-07
lipid	lipid30	lipid760	0.520971	1.19591e-07	3.66886e-07
lipid	lipid531	lipid542	0.52097	1.19594e-07	3.66893e-07
lipid	lipid759	lipid775	0.52097	1.19597e-07	3.669e-07
lipid	lipid222	lipid235	0.520968	1.19613e-07	3.66946e-07
orthologstool	orthologstool52	orthologstool108	0.556452	6.89612e-08	3.67062e-07
lipid	lipid786	lipid836	0.520954	1.19719e-07	3.67268e-07
lipid	lipid485	lipid828	0.520954	1.19722e-07	3.67273e-07
orthologstool	orthologstool256	orthologstool263	0.55644	6.90161e-08	3.67325e-07
lipid	lipid82	lipid404	0.520948	1.19769e-07	3.67415e-07
ortholognasal	ortholognasal213	ortholognasal233	0.528231	5.2764e-08	3.67486e-07
lipid	lipid74	lipid636	0.520939	1.19844e-07	3.6764e-07
lipid	lipid320	lipid635	0.520938	1.19847e-07	3.67647e-07
lipid	lipid54	lipid85	-0.520929	1.19916e-07	3.67856e-07
lipid	lipid810	lipid832	0.520922	1.19977e-07	3.68038e-07
lipid	lipid250	lipid585	0.520921	1.19983e-07	3.68054e-07
lipid	lipid640	lipid721	0.520917	1.20011e-07	3.68138e-07
lipid	lipid264	lipid402	0.520914	1.20037e-07	3.68214e-07
orthologstool	orthologstool11	orthologstool332	-0.556398	6.92044e-08	3.68297e-07
ortholognasal	ortholognasal292	ortholognasal327	-0.528195	5.28962e-08	3.68366e-07
lipid	lipid54	lipid492	-0.520907	1.20095e-07	3.68389e-07
lipid	lipid594	lipid799	0.520901	1.20136e-07	3.68511e-07
lipid	lipid534	lipid820	0.520894	1.20197e-07	3.68696e-07
orthologstool	orthologstool319	orthologstool343	0.55637	6.933e-08	3.68935e-07
lipid	lipid600	lipid727	0.520883	1.20283e-07	3.68955e-07
lipid	lipid200	lipid499	0.520879	1.20309e-07	3.69032e-07
orthologstool	orthologstool319	orthologstool340	0.556362	6.93686e-08	3.6911e-07
metabolite	metabolite113	metabolite163	0.565199	4.37102e-09	3.69345e-07
lipid	lipid156	lipid658	0.520861	1.20453e-07	3.69471e-07
lipid	lipid456	lipid747	0.52086	1.2046e-07	3.69489e-07
lipid	lipid444	lipid822	0.520859	1.20469e-07	3.69513e-07
lipid	lipid243	lipid478	0.520857	1.20486e-07	3.69563e-07
lipid	lipid479	lipid746	0.520856	1.20495e-07	3.69588e-07
lipid	lipid183	lipid249	0.520854	1.20508e-07	3.69623e-07
orthologstool	orthologstool53	orthologstool188	0.556336	6.94846e-08	3.69697e-07
lipid	lipid37	lipid757	0.52085	1.20538e-07	3.69714e-07
lipid	lipid259	lipid683	0.520849	1.20545e-07	3.6973e-07
ortholognasal	ortholognasal227	ortholognasal275	0.528138	5.31022e-08	3.69761e-07
lipid	lipid559	lipid655	0.520845	1.20582e-07	3.69842e-07
orthologstool	orthologstool31	orthologstool283	0.556327	6.95273e-08	3.69894e-07
lipid	lipid588	lipid710	0.520842	1.20607e-07	3.69914e-07
ortholognasal	ortholognasal254	ortholognasal309	0.528128	5.31399e-08	3.69982e-07
lipid	lipid516	lipid825	0.520838	1.20631e-07	3.69987e-07
lipid	lipid433	lipid718	0.520837	1.20641e-07	3.70012e-07
lipid	lipid604	lipid797	0.520837	1.20643e-07	3.70015e-07
lipid	lipid260	lipid763	0.520835	1.20656e-07	3.70051e-07
lipid	lipid520	lipid754	0.520835	1.20661e-07	3.70064e-07
lipid	lipid252	lipid397	0.520835	1.20662e-07	3.70066e-07
lipid	lipid172	lipid203	0.520834	1.20669e-07	3.70082e-07
orthologstool	orthologstool3	orthologstool16	-0.556317	6.95689e-08	3.70085e-07
lipid	lipid32	lipid526	0.520833	1.20677e-07	3.70105e-07
lipid	lipid787	lipid824	0.52083	1.20702e-07	3.70177e-07
lipid	lipid260	lipid579	0.520828	1.20714e-07	3.7021e-07
lipid	lipid262	lipid660	0.520828	1.20716e-07	3.70213e-07
lipid	lipid55	lipid547	0.520824	1.20742e-07	3.7029e-07
orthologstool	orthologstool25	orthologstool187	0.556307	6.96161e-08	3.70305e-07
lipid	lipid254	lipid517	0.520822	1.20761e-07	3.70347e-07
lipid	lipid760	lipid803	0.52082	1.20778e-07	3.70395e-07
lipid	lipid88	lipid259	0.520815	1.20819e-07	3.70519e-07
lipid	lipid461	lipid686	0.520813	1.20829e-07	3.70546e-07
lipid	lipid91	lipid729	0.520813	1.20832e-07	3.7055e-07
orthologstool	orthologstool45	orthologstool122	-0.55629	6.9694e-08	3.70649e-07
orthologstool	orthologstool66	orthologstool92	0.556289	6.96977e-08	3.70649e-07
orthologstool	orthologstool89	orthologstool100	0.556291	6.9687e-08	3.70649e-07
lipid	lipid546	lipid648	0.520807	1.20881e-07	3.70699e-07
orthologstool	orthologstool242	orthologstool263	0.556284	6.972e-08	3.70737e-07
lipid	lipid239	lipid324	0.520804	1.209e-07	3.70754e-07
lipid	lipid148	lipid268	0.520804	1.20904e-07	3.70764e-07
ortholognasal	ortholognasal85	ortholognasal246	0.528093	5.3265e-08	3.70813e-07
orthologstool	orthologstool260	orthologstool288	0.556274	6.97659e-08	3.7095e-07
lipid	lipid254	lipid741	0.520794	1.20984e-07	3.71004e-07
lipid	lipid9	lipid27	0.520793	1.20994e-07	3.71031e-07
lipid	lipid29	lipid768	0.520791	1.21004e-07	3.71059e-07
lipid	lipid316	lipid838	0.52079	1.21011e-07	3.71077e-07
orthologstool	orthologstool280	orthologstool312	-0.556266	6.98052e-08	3.71129e-07
lipid	lipid215	lipid320	0.520788	1.21032e-07	3.71135e-07
lipid	lipid575	lipid623	0.520788	1.21032e-07	3.71135e-07
ortholognasal	ortholognasal249	ortholognasal331	0.528077	5.33231e-08	3.71176e-07
lipid	lipid25	lipid44	0.520785	1.21051e-07	3.7119e-07
lipid	lipid525	lipid835	0.520782	1.21075e-07	3.71263e-07
lipid	lipid192	lipid520	0.520782	1.21081e-07	3.71278e-07
lipid	lipid684	lipid748	0.520777	1.21116e-07	3.71379e-07
lipid	lipid5	lipid46	0.520776	1.21128e-07	3.71414e-07
ortholognasal	ortholognasal254	ortholognasal311	0.528059	5.33893e-08	3.71597e-07
lipid	lipid357	lipid631	0.520768	1.2119e-07	3.71602e-07
ortholognasal	ortholognasal207	ortholognasal297	-0.528053	5.34114e-08	3.7171e-07
ortholognasal	ortholognasal88	ortholognasal315	0.52805	5.34212e-08	3.71737e-07
lipid	lipid255	lipid446	0.520761	1.21243e-07	3.71761e-07
lipid	lipid455	lipid780	0.520759	1.21262e-07	3.71816e-07
lipid	lipid255	lipid519	0.520758	1.21266e-07	3.71824e-07
ortholognasal	ortholognasal171	ortholognasal308	0.528043	5.34477e-08	3.71881e-07
lipid	lipid663	lipid783	0.520753	1.21304e-07	3.71938e-07
lipid	lipid160	lipid233	0.520753	1.21308e-07	3.71946e-07
lipid	lipid264	lipid580	0.520752	1.21318e-07	3.71975e-07
lipid	lipid255	lipid801	0.520746	1.21359e-07	3.72097e-07
lipid	lipid334	lipid482	0.520741	1.21399e-07	3.72216e-07
lipid	lipid530	lipid682	0.520739	1.21422e-07	3.72283e-07
lipid	lipid60	lipid322	0.520738	1.21423e-07	3.72285e-07
lipid	lipid322	lipid489	0.520738	1.21426e-07	3.7229e-07
lipid	lipid244	lipid379	0.520735	1.21447e-07	3.7235e-07
orthologstool	orthologstool308	orthologstool329	0.55621	7.00585e-08	3.72445e-07
lipid	lipid254	lipid490	0.520731	1.21484e-07	3.7246e-07
lipid	lipid519	lipid724	0.520731	1.21485e-07	3.7246e-07
lipid	lipid412	lipid733	0.520727	1.21512e-07	3.72539e-07
lipid	lipid249	lipid737	0.520727	1.21513e-07	3.72542e-07
ortholognasal	ortholognasal254	ortholognasal276	0.52801	5.35692e-08	3.72686e-07
lipid	lipid39	lipid559	0.520721	1.21565e-07	3.72697e-07
lipid	lipid406	lipid750	0.52072	1.21571e-07	3.72712e-07
lipid	lipid536	lipid566	0.520714	1.2162e-07	3.72858e-07
orthologstool	orthologstool119	orthologstool241	0.556186	7.01679e-08	3.72997e-07
lipid	lipid58	lipid416	0.520706	1.21679e-07	3.73037e-07
lipid	lipid386	lipid742	0.520705	1.21692e-07	3.73072e-07
lipid	lipid100	lipid532	0.520704	1.21694e-07	3.73077e-07
lipid	lipid31	lipid759	0.520697	1.2175e-07	3.73246e-07
lipid	lipid199	lipid683	0.520684	1.21857e-07	3.73569e-07
ortholognasal	ortholognasal344	ortholognasal354	0.527971	5.37139e-08	3.73651e-07
lipid	lipid547	lipid815	0.520679	1.21895e-07	3.73683e-07
orthologstool	orthologstool65	orthologstool278	0.556156	7.03044e-08	3.73692e-07
lipid	lipid251	lipid612	0.520679	1.21899e-07	3.73692e-07
lipid	lipid414	lipid752	0.520678	1.21904e-07	3.73703e-07
orthologstool	orthologstool248	orthologstool349	0.556144	7.03595e-08	3.73951e-07
orthologstool	orthologstool34	orthologstool165	0.556143	7.03646e-08	3.73951e-07
lipid	lipid158	lipid449	0.520667	1.21991e-07	3.73967e-07
lipid	lipid429	lipid711	0.520667	1.21992e-07	3.73967e-07
orthologstool	orthologstool164	orthologstool322	-0.55614	7.03816e-08	3.7401e-07
cytokine	cytokine2	cytokine22	0.52727	6.66608e-08	3.74052e-07
cytokine	cytokine22	cytokine31	0.527311	6.64759e-08	3.74052e-07
lipid	lipid185	lipid342	0.520658	1.22066e-07	3.7419e-07
lipid	lipid525	lipid737	0.520653	1.22105e-07	3.74306e-07
orthologstool	orthologstool304	orthologstool324	-0.556124	7.04537e-08	3.74363e-07
orthologstool	orthologstool10	orthologstool26	0.556122	7.04648e-08	3.74391e-07
lipid	lipid711	lipid756	0.520647	1.22148e-07	3.74436e-07
lipid	lipid569	lipid621	0.520647	1.22154e-07	3.7445e-07
lipid	lipid436	lipid671	0.520646	1.2216e-07	3.74467e-07
lipid	lipid391	lipid752	0.520643	1.22184e-07	3.74538e-07
lipid	lipid235	lipid384	0.520642	1.22192e-07	3.74558e-07
lipid	lipid206	lipid699	0.520641	1.22195e-07	3.74563e-07
lipid	lipid420	lipid589	0.52064	1.22208e-07	3.74599e-07
lipid	lipid589	lipid742	0.520632	1.22267e-07	3.7478e-07
lipid	lipid498	lipid731	0.520632	1.22272e-07	3.7479e-07
lipid	lipid11	lipid128	0.520631	1.22276e-07	3.74799e-07
lipid	lipid476	lipid697	0.52063	1.22285e-07	3.74823e-07
lipid	lipid131	lipid133	0.520629	1.22298e-07	3.74858e-07
lipid	lipid505	lipid798	0.520629	1.22298e-07	3.74858e-07
lipid	lipid38	lipid374	0.520627	1.22312e-07	3.74897e-07
lipid	lipid641	lipid824	0.520626	1.22317e-07	3.74908e-07
lipid	lipid510	lipid781	0.520623	1.22341e-07	3.7498e-07
orthologstool	orthologstool146	orthologstool175	-0.556092	7.06016e-08	3.75056e-07
orthologstool	orthologstool2	orthologstool99	0.556092	7.0599e-08	3.75056e-07
lipid	lipid441	lipid814	0.520619	1.22371e-07	3.75068e-07
lipid	lipid251	lipid384	0.520617	1.22389e-07	3.75115e-07
lipid	lipid57	lipid172	0.520617	1.22388e-07	3.75115e-07
lipid	lipid35	lipid101	0.520612	1.22428e-07	3.75233e-07
lipid	lipid232	lipid726	0.520604	1.22492e-07	3.75425e-07
lipid	lipid56	lipid576	0.520597	1.2255e-07	3.75602e-07
lipid	lipid576	lipid704	0.520588	1.2262e-07	3.75812e-07
lipid	lipid58	lipid251	0.520586	1.22639e-07	3.75868e-07
orthologstool	orthologstool142	orthologstool177	0.556057	7.07613e-08	3.75874e-07
lipid	lipid186	lipid495	0.520582	1.22667e-07	3.75948e-07
orthologstool	orthologstool205	orthologstool351	-0.556052	7.07831e-08	3.75959e-07
lipid	lipid357	lipid673	0.520581	1.22675e-07	3.75971e-07
lipid	lipid478	lipid731	0.520581	1.22679e-07	3.75981e-07
orthologstool	orthologstool131	orthologstool214	0.556049	7.08e-08	3.76018e-07
orthologstool	orthologstool247	orthologstool283	0.556045	7.08162e-08	3.76074e-07
lipid	lipid408	lipid663	0.520576	1.22717e-07	3.76092e-07
metabolite	metabolite172	metabolite461	0.564953	4.45384e-09	3.76168e-07
lipid	lipid488	lipid598	0.520571	1.2276e-07	3.76221e-07
lipid	lipid416	lipid621	0.520571	1.22763e-07	3.76227e-07
lipid	lipid336	lipid546	0.520568	1.22784e-07	3.7629e-07
lipid	lipid3	lipid173	0.520566	1.228e-07	3.76335e-07
lipid	lipid364	lipid823	0.520561	1.22839e-07	3.7645e-07
orthologstool	orthologstool149	orthologstool177	-0.556025	7.09089e-08	3.76535e-07
lipid	lipid145	lipid153	0.520551	1.22916e-07	3.76684e-07
lipid	lipid50	lipid490	0.520549	1.22934e-07	3.76735e-07
lipid	lipid93	lipid410	0.520549	1.22937e-07	3.76741e-07
orthologstool	orthologstool109	orthologstool170	-0.556013	7.09639e-08	3.76796e-07
lipid	lipid32	lipid823	0.520545	1.2297e-07	3.7684e-07
lipid	lipid264	lipid408	0.520542	1.2299e-07	3.76896e-07
ortholognasal	ortholognasal123	ortholognasal167	-0.52784	5.41954e-08	3.76959e-07
lipid	lipid677	lipid723	0.520534	1.23055e-07	3.77094e-07
orthologstool	orthologstool48	orthologstool180	0.555995	7.10508e-08	3.77227e-07
lipid	lipid684	lipid742	0.520523	1.23145e-07	3.77367e-07
lipid	lipid206	lipid632	0.520519	1.23178e-07	3.77462e-07
lipid	lipid12	lipid21	0.520516	1.23198e-07	3.77521e-07
lipid	lipid361	lipid744	0.520515	1.23211e-07	3.77559e-07
lipid	lipid39	lipid700	0.520512	1.23236e-07	3.77631e-07
orthologstool	orthologstool11	orthologstool146	0.555974	7.11448e-08	3.77695e-07
lipid	lipid96	lipid559	0.520502	1.23313e-07	3.77864e-07
metabolite	metabolite105	metabolite132	0.564879	4.47892e-09	3.77935e-07
metabolite	metabolite369	metabolite404	0.564884	4.4772e-09	3.77935e-07
lipid	lipid50	lipid492	0.520498	1.23344e-07	3.77956e-07
orthologstool	orthologstool185	orthologstool188	0.555956	7.12304e-08	3.78119e-07
metabolite	metabolite127	metabolite135	0.564865	4.48369e-09	3.78162e-07
lipid	lipid242	lipid489	0.520489	1.23415e-07	3.78171e-07
ortholognasal	ortholognasal335	ortholognasal336	0.52779	5.43821e-08	3.78217e-07
lipid	lipid230	lipid406	0.520487	1.23434e-07	3.78226e-07
lipid	lipid434	lipid463	0.520483	1.23466e-07	3.78321e-07
orthologstool	orthologstool93	orthologstool180	0.555946	7.12745e-08	3.78322e-07
ortholognasal	ortholognasal157	ortholognasal331	-0.527784	5.44048e-08	3.78333e-07
lipid	lipid383	lipid668	0.520475	1.23535e-07	3.78528e-07
orthologstool	orthologstool59	orthologstool197	0.555931	7.1345e-08	3.78665e-07
lipid	lipid596	lipid698	0.520468	1.23585e-07	3.78677e-07
lipid	lipid262	lipid640	0.520468	1.23592e-07	3.78695e-07
metabolite	metabolite183	metabolite278	0.564837	4.4933e-09	3.78796e-07
lipid	lipid289	lipid294	0.520462	1.23639e-07	3.78838e-07
lipid	lipid429	lipid718	0.520456	1.23683e-07	3.7897e-07
lipid	lipid416	lipid601	0.520455	1.23693e-07	3.78996e-07
lipid	lipid234	lipid654	0.520454	1.237e-07	3.79014e-07
lipid	lipid178	lipid706	0.520453	1.23709e-07	3.79039e-07
lipid	lipid581	lipid705	0.520447	1.23753e-07	3.79172e-07
lipid	lipid419	lipid648	0.520441	1.23802e-07	3.79317e-07
lipid	lipid334	lipid546	0.52044	1.23813e-07	3.79347e-07
orthologstool	orthologstool304	orthologstool336	0.555897	7.15036e-08	3.79476e-07
lipid	lipid243	lipid437	0.520432	1.23875e-07	3.79534e-07
lipid	lipid541	lipid634	0.520432	1.23877e-07	3.79536e-07
lipid	lipid89	lipid265	0.520427	1.2392e-07	3.79666e-07
lipid	lipid686	lipid814	0.520424	1.2394e-07	3.79723e-07
lipid	lipid465	lipid761	0.52042	1.23977e-07	3.79833e-07
lipid	lipid30	lipid88	0.52042	1.23978e-07	3.79835e-07
lipid	lipid249	lipid573	0.520417	1.24001e-07	3.79901e-07
orthologstool	orthologstool82	orthologstool299	-0.555878	7.15942e-08	3.79926e-07
lipid	lipid39	lipid694	0.520415	1.24016e-07	3.79944e-07
lipid	lipid252	lipid429	0.520411	1.24049e-07	3.80042e-07
lipid	lipid7	lipid573	0.52041	1.24053e-07	3.8005e-07
lipid	lipid678	lipid838	0.520407	1.24084e-07	3.80143e-07
lipid	lipid59	lipid465	0.5204	1.24142e-07	3.80316e-07
lipid	lipid386	lipid649	0.520395	1.24175e-07	3.80416e-07
orthologstool	orthologstool4	orthologstool337	0.55585	7.1726e-08	3.80565e-07
orthologstool	orthologstool83	orthologstool197	-0.55585	7.17264e-08	3.80565e-07
lipid	lipid476	lipid757	0.520383	1.24272e-07	3.80707e-07
lipid	lipid574	lipid801	0.52038	1.243e-07	3.80791e-07
lipid	lipid74	lipid805	0.520378	1.24316e-07	3.80836e-07
orthologstool	orthologstool35	orthologstool105	0.555837	7.17868e-08	3.80855e-07
lipid	lipid476	lipid535	0.520375	1.2434e-07	3.80908e-07
lipid	lipid781	lipid805	0.520374	1.24346e-07	3.80922e-07
lipid	lipid83	lipid710	0.520372	1.24367e-07	3.80983e-07
lipid	lipid261	lipid438	0.52037	1.24385e-07	3.81031e-07
lipid	lipid392	lipid710	0.52037	1.24385e-07	3.81031e-07
lipid	lipid719	lipid778	0.520369	1.2439e-07	3.81045e-07
lipid	lipid164	lipid510	0.520366	1.24411e-07	3.81101e-07
lipid	lipid449	lipid770	0.520366	1.24411e-07	3.81101e-07
lipid	lipid39	lipid707	0.520364	1.24433e-07	3.81167e-07
ortholognasal	ortholognasal7	ortholognasal19	-0.52767	5.48271e-08	3.81228e-07
lipid	lipid414	lipid690	0.520356	1.24494e-07	3.81347e-07
lipid	lipid508	lipid787	0.520356	1.24494e-07	3.81347e-07
lipid	lipid322	lipid502	0.520354	1.24507e-07	3.81383e-07
lipid	lipid161	lipid784	0.520353	1.24519e-07	3.81415e-07
metabolite	metabolite204	metabolite209	0.564738	4.52756e-09	3.81507e-07
lipid	lipid244	lipid618	0.520349	1.24552e-07	3.81515e-07
lipid	lipid255	lipid667	0.520348	1.2456e-07	3.81535e-07
microbestool	microbestool22	microbestool91	0.579362	1.45606e-08	3.81588e-07
microbestool	microbestool35	microbestool91	0.579362	1.45606e-08	3.81588e-07
lipid	lipid29	lipid481	0.520344	1.2459e-07	3.81623e-07
lipid	lipid155	lipid484	0.520343	1.24604e-07	3.81665e-07
lipid	lipid625	lipid669	0.520341	1.24613e-07	3.81687e-07
orthologstool	orthologstool60	orthologstool284	0.5558	7.19604e-08	3.81744e-07
lipid	lipid328	lipid498	0.520328	1.24723e-07	3.82022e-07
lipid	lipid241	lipid726	0.520326	1.24738e-07	3.82064e-07
lipid	lipid483	lipid746	0.520318	1.24802e-07	3.82255e-07
orthologstool	orthologstool196	orthologstool322	-0.555776	7.20712e-08	3.82301e-07
lipid	lipid357	lipid588	0.520316	1.24821e-07	3.82313e-07
lipid	lipid696	lipid796	0.520315	1.24831e-07	3.8234e-07
lipid	lipid172	lipid541	0.520312	1.24855e-07	3.82408e-07
lipid	lipid326	lipid581	0.520311	1.24863e-07	3.82429e-07
lipid	lipid357	lipid652	0.520311	1.24865e-07	3.82433e-07
lipid	lipid361	lipid590	0.520307	1.24892e-07	3.82513e-07
lipid	lipid243	lipid465	0.520306	1.24901e-07	3.82537e-07
orthologstool	orthologstool205	orthologstool319	0.55576	7.2146e-08	3.82666e-07
lipid	lipid422	lipid535	0.5203	1.2495e-07	3.82683e-07
lipid	lipid571	lipid697	0.520299	1.24957e-07	3.82702e-07
lipid	lipid30	lipid515	0.520295	1.24994e-07	3.82812e-07
lipid	lipid527	lipid829	0.520293	1.25005e-07	3.82841e-07
lipid	lipid448	lipid818	0.520292	1.25016e-07	3.82869e-07
lipid	lipid83	lipid378	0.520292	1.25015e-07	3.82869e-07
ortholognasal	ortholognasal29	ortholognasal237	0.527606	5.50694e-08	3.82871e-07
orthologstool	orthologstool83	orthologstool250	0.555747	7.22074e-08	3.82961e-07
lipid	lipid612	lipid748	0.520286	1.25062e-07	3.83008e-07
lipid	lipid254	lipid471	0.520282	1.25099e-07	3.83114e-07
lipid	lipid556	lipid781	0.520282	1.25099e-07	3.83114e-07
ortholognasal	ortholognasal26	ortholognasal153	0.527594	5.5115e-08	3.83146e-07
lipid	lipid574	lipid783	0.52028	1.25118e-07	3.83169e-07
lipid	lipid83	lipid411	0.520279	1.2512e-07	3.83172e-07
lipid	lipid396	lipid589	0.520279	1.25123e-07	3.83177e-07
orthologstool	orthologstool246	orthologstool296	0.555736	7.22611e-08	3.83215e-07
lipid	lipid563	lipid630	0.520277	1.2514e-07	3.83225e-07
lipid	lipid156	lipid527	0.52027	1.25193e-07	3.83385e-07
lipid	lipid99	lipid482	0.520268	1.25215e-07	3.83451e-07
ortholognasal	ortholognasal21	ortholognasal174	-0.527579	5.51719e-08	3.835e-07
lipid	lipid243	lipid484	0.520265	1.25237e-07	3.83515e-07
lipid	lipid384	lipid752	0.520264	1.25243e-07	3.83528e-07
lipid	lipid185	lipid298	0.520264	1.25249e-07	3.83542e-07
lipid	lipid38	lipid395	0.520255	1.25315e-07	3.83743e-07
ortholognasal	ortholognasal17	ortholognasal352	-0.527566	5.52178e-08	3.83777e-07
ortholognasal	ortholognasal61	ortholognasal154	-0.527564	5.52254e-08	3.83787e-07
lipid	lipid376	lipid527	0.520253	1.25337e-07	3.83807e-07
lipid	lipid206	lipid223	0.520242	1.25422e-07	3.84065e-07
lipid	lipid175	lipid627	0.520236	1.25477e-07	3.8423e-07
lipid	lipid178	lipid759	0.520233	1.25496e-07	3.84284e-07
lipid	lipid252	lipid427	0.520232	1.25508e-07	3.84316e-07
lipid	lipid571	lipid783	0.520231	1.25514e-07	3.84331e-07
lipid	lipid50	lipid439	0.52023	1.25522e-07	3.84353e-07
lipid	lipid597	lipid652	0.520228	1.25535e-07	3.84391e-07
lipid	lipid681	lipid727	0.520226	1.25553e-07	3.84442e-07
lipid	lipid575	lipid735	0.520225	1.25565e-07	3.84476e-07
lipid	lipid199	lipid544	0.520225	1.25568e-07	3.8448e-07
lipid	lipid31	lipid593	0.520223	1.2558e-07	3.84515e-07
lipid	lipid634	lipid820	0.520222	1.25589e-07	3.84538e-07
lipid	lipid416	lipid671	0.52022	1.25604e-07	3.84583e-07
lipid	lipid247	lipid676	0.520217	1.2563e-07	3.84659e-07
lipid	lipid3	lipid248	0.520216	1.25638e-07	3.84679e-07
lipid	lipid240	lipid427	0.520215	1.25647e-07	3.84704e-07
lipid	lipid172	lipid478	0.520215	1.25649e-07	3.84706e-07
ortholognasal	ortholognasal182	ortholognasal286	0.527522	5.53856e-08	3.84859e-07
lipid	lipid453	lipid671	0.520204	1.25739e-07	3.84978e-07
lipid	lipid682	lipid812	0.520203	1.25743e-07	3.84988e-07
lipid	lipid607	lipid806	0.520199	1.25779e-07	3.85095e-07
ortholognasal	ortholognasal46	ortholognasal145	0.527511	5.54268e-08	3.85103e-07
lipid	lipid215	lipid244	0.520198	1.25788e-07	3.8512e-07
orthologstool	orthologstool39	orthologstool260	0.555655	7.26404e-08	3.85195e-07
lipid	lipid239	lipid397	0.520186	1.25883e-07	3.85405e-07
ortholognasal	ortholognasal76	ortholognasal140	0.527494	5.54932e-08	3.85522e-07
lipid	lipid494	lipid703	0.520181	1.25925e-07	3.85531e-07
lipid	lipid543	lipid735	0.520179	1.25944e-07	3.85585e-07
orthologstool	orthologstool36	orthologstool322	0.555637	7.27257e-08	3.85616e-07
lipid	lipid36	lipid817	0.520172	1.25995e-07	3.85739e-07
lipid	lipid611	lipid824	0.520171	1.26004e-07	3.85763e-07
lipid	lipid233	lipid739	0.520171	1.26011e-07	3.85782e-07
lipid	lipid185	lipid351	0.520168	1.26034e-07	3.85848e-07
lipid	lipid266	lipid284	0.520166	1.26047e-07	3.85884e-07
lipid	lipid490	lipid818	0.520159	1.26109e-07	3.8607e-07
lipid	lipid245	lipid807	0.520157	1.26119e-07	3.86098e-07
lipid	lipid199	lipid478	0.520155	1.26136e-07	3.86148e-07
lipid	lipid251	lipid607	0.520153	1.26154e-07	3.862e-07
lipid	lipid86	lipid495	0.520153	1.26158e-07	3.8621e-07
lipid	lipid255	lipid492	0.520152	1.26165e-07	3.86226e-07
orthologstool	orthologstool237	orthologstool243	0.55561	7.28537e-08	3.86263e-07
lipid	lipid334	lipid467	0.52015	1.26179e-07	3.86266e-07
metabolite	metabolite219	metabolite328	0.564569	4.58632e-09	3.86279e-07
ortholognasal	ortholognasal98	ortholognasal156	-0.527457	5.56303e-08	3.86432e-07
lipid	lipid85	lipid724	0.520143	1.26237e-07	3.86439e-07
ortholognasal	ortholognasal302	ortholognasal330	-0.527455	5.56408e-08	3.86463e-07
lipid	lipid618	lipid777	0.52014	1.26264e-07	3.8652e-07
metabolite	metabolite168	metabolite261	0.564553	4.59184e-09	3.86564e-07
lipid	lipid74	lipid555	0.520136	1.26293e-07	3.86605e-07
lipid	lipid423	lipid814	0.520134	1.26313e-07	3.86662e-07
orthologstool	orthologstool93	orthologstool287	0.555591	7.29444e-08	3.86712e-07
lipid	lipid240	lipid327	0.52013	1.26343e-07	3.86751e-07
lipid	lipid256	lipid745	0.52013	1.26345e-07	3.86753e-07
lipid	lipid37	lipid433	0.520129	1.26356e-07	3.86784e-07
lipid	lipid399	lipid739	0.520127	1.2637e-07	3.86824e-07
lipid	lipid516	lipid785	0.520126	1.26378e-07	3.86845e-07
lipid	lipid539	lipid792	0.520125	1.26389e-07	3.86876e-07
lipid	lipid212	lipid560	0.520123	1.26402e-07	3.86911e-07
lipid	lipid199	lipid684	0.520123	1.26404e-07	3.86914e-07
lipid	lipid92	lipid812	0.520123	1.26405e-07	3.86914e-07
lipid	lipid259	lipid588	0.520122	1.2641e-07	3.86927e-07
orthologstool	orthologstool10	orthologstool316	-0.555576	7.30161e-08	3.8706e-07
metabolite	metabolite63	metabolite291	0.564525	4.60161e-09	3.87207e-07
lipid	lipid319	lipid387	0.52011	1.26508e-07	3.87224e-07
lipid	lipid249	lipid571	0.520106	1.2654e-07	3.87318e-07
orthologstool	orthologstool32	orthologstool60	0.555563	7.30766e-08	3.87349e-07
lipid	lipid36	lipid326	0.520102	1.26573e-07	3.87417e-07
lipid	lipid641	lipid789	0.520102	1.26575e-07	3.87417e-07
metabolite	metabolite167	metabolite179	0.56451	4.60686e-09	3.87469e-07
lipid	lipid16	lipid539	0.520099	1.26597e-07	3.87483e-07
lipid	lipid551	lipid829	0.520096	1.26625e-07	3.87565e-07
metabolite	metabolite106	metabolite119	0.564497	4.61162e-09	3.8769e-07
lipid	lipid240	lipid633	0.520087	1.26699e-07	3.87787e-07
lipid	lipid57	lipid199	0.520087	1.267e-07	3.87787e-07
lipid	lipid97	lipid543	0.520087	1.26702e-07	3.87789e-07
lipid	lipid421	lipid662	0.520084	1.26724e-07	3.87855e-07
lipid	lipid545	lipid564	0.520083	1.26732e-07	3.87876e-07
lipid	lipid472	lipid780	0.520082	1.26743e-07	3.87907e-07
lipid	lipid39	lipid491	0.52008	1.26757e-07	3.87946e-07
lipid	lipid233	lipid455	0.52008	1.2676e-07	3.8795e-07
lipid	lipid623	lipid662	0.520079	1.26769e-07	3.87977e-07
orthologstool	orthologstool58	orthologstool331	0.555537	7.32013e-08	3.87979e-07
lipid	lipid32	lipid449	0.520078	1.26777e-07	3.87997e-07
lipid	lipid255	lipid791	0.520077	1.2678e-07	3.88003e-07
lipid	lipid467	lipid758	0.520077	1.26783e-07	3.88004e-07
lipid	lipid75	lipid679	0.520077	1.26782e-07	3.88004e-07
lipid	lipid74	lipid519	0.520072	1.26825e-07	3.88132e-07
ortholognasal	ortholognasal48	ortholognasal181	0.527389	5.58905e-08	3.88155e-07
lipid	lipid251	lipid733	0.520069	1.26845e-07	3.88188e-07
orthologstool	orthologstool18	orthologstool278	0.555528	7.32475e-08	3.88192e-07
lipid	lipid380	lipid732	0.520066	1.2687e-07	3.88263e-07
lipid	lipid328	lipid494	0.520066	1.26873e-07	3.88268e-07
lipid	lipid241	lipid338	0.520062	1.26903e-07	3.88355e-07
lipid	lipid734	lipid782	0.520062	1.26906e-07	3.88363e-07
lipid	lipid181	lipid188	0.520061	1.26915e-07	3.88385e-07
lipid	lipid36	lipid488	0.520058	1.26937e-07	3.88449e-07
lipid	lipid755	lipid794	0.520056	1.26958e-07	3.8851e-07
lipid	lipid232	lipid670	0.520055	1.26969e-07	3.8854e-07
lipid	lipid86	lipid806	0.520048	1.27021e-07	3.88696e-07
lipid	lipid584	lipid748	0.520048	1.27025e-07	3.88706e-07
lipid	lipid63	lipid243	0.520044	1.27057e-07	3.888e-07
orthologstool	orthologstool175	orthologstool261	0.555502	7.33714e-08	3.88817e-07
lipid	lipid57	lipid783	0.520043	1.27065e-07	3.88821e-07
lipid	lipid709	lipid773	0.520041	1.27077e-07	3.88856e-07
lipid	lipid324	lipid582	0.520041	1.27084e-07	3.88874e-07
lipid	lipid319	lipid500	0.52004	1.27091e-07	3.88892e-07
lipid	lipid170	lipid323	0.520038	1.27109e-07	3.88944e-07
lipid	lipid675	lipid801	0.520035	1.27133e-07	3.89012e-07
ortholognasal	ortholognasal41	ortholognasal180	0.527352	5.60334e-08	3.89105e-07
orthologstool	orthologstool264	orthologstool315	0.555486	7.34456e-08	3.89178e-07
lipid	lipid73	lipid565	0.520025	1.27212e-07	3.89252e-07
lipid	lipid81	lipid336	0.520025	1.27216e-07	3.8926e-07
orthologstool	orthologstool4	orthologstool49	0.55548	7.34768e-08	3.89312e-07
orthologstool	orthologstool82	orthologstool269	0.555477	7.3488e-08	3.89339e-07
lipid	lipid691	lipid794	0.52002	1.27256e-07	3.89379e-07
ortholognasal	ortholognasal171	ortholognasal307	0.527339	5.60833e-08	3.89409e-07
lipid	lipid248	lipid694	0.520018	1.27274e-07	3.8943e-07
lipid	lipid60	lipid693	0.520014	1.27302e-07	3.89512e-07
lipid	lipid455	lipid763	0.520014	1.27304e-07	3.89513e-07
lipid	lipid693	lipid794	0.520014	1.27304e-07	3.89513e-07
lipid	lipid542	lipid626	0.520004	1.27391e-07	3.89775e-07
lipid	lipid180	lipid834	0.520003	1.27398e-07	3.89793e-07
lipid	lipid539	lipid826	0.520003	1.27399e-07	3.89793e-07
orthologstool	orthologstool71	orthologstool166	0.555457	7.35828e-08	3.8981e-07
ortholognasal	ortholognasal76	ortholognasal288	-0.52732	5.6155e-08	3.89864e-07
lipid	lipid84	lipid678	0.52	1.27425e-07	3.89869e-07
lipid	lipid98	lipid534	0.519995	1.27459e-07	3.89972e-07
lipid	lipid366	lipid684	0.519994	1.27467e-07	3.89992e-07
lipid	lipid615	lipid691	0.519993	1.27478e-07	3.90024e-07
ortholognasal	ortholognasal20	ortholognasal250	-0.527311	5.61911e-08	3.90072e-07
lipid	lipid5	lipid130	0.51999	1.27502e-07	3.90093e-07
lipid	lipid650	lipid682	0.519986	1.27535e-07	3.90191e-07
ortholognasal	ortholognasal253	ortholognasal354	0.527301	5.6226e-08	3.90229e-07
ortholognasal	ortholognasal301	ortholognasal346	-0.527303	5.62207e-08	3.90229e-07
lipid	lipid234	lipid445	0.519982	1.27568e-07	3.90286e-07
orthologstool	orthologstool3	orthologstool160	-0.555422	7.37537e-08	3.90652e-07
orthologstool	orthologstool4	orthologstool169	0.555422	7.37506e-08	3.90652e-07
lipid	lipid537	lipid595	0.519967	1.27692e-07	3.90665e-07
lipid	lipid168	lipid456	0.519966	1.27701e-07	3.90684e-07
lipid	lipid37	lipid383	0.519966	1.27701e-07	3.90684e-07
orthologstool	orthologstool66	orthologstool74	0.555418	7.37705e-08	3.90709e-07
orthologstool	orthologstool104	orthologstool187	0.555413	7.37944e-08	3.90778e-07
orthologstool	orthologstool50	orthologstool121	0.555413	7.37957e-08	3.90778e-07
lipid	lipid472	lipid788	0.51996	1.27753e-07	3.9084e-07
lipid	lipid655	lipid771	0.519957	1.2778e-07	3.90919e-07
lipid	lipid654	lipid756	0.519954	1.27805e-07	3.90992e-07
lipid	lipid697	lipid791	0.519954	1.27807e-07	3.90996e-07
lipid	lipid664	lipid719	0.519951	1.27826e-07	3.9105e-07
ortholognasal	ortholognasal29	ortholognasal300	0.527267	5.63601e-08	3.91117e-07
lipid	lipid240	lipid792	0.519946	1.27872e-07	3.91188e-07
lipid	lipid406	lipid690	0.519942	1.27906e-07	3.91288e-07
lipid	lipid152	lipid281	0.519939	1.27925e-07	3.91342e-07
lipid	lipid724	lipid798	0.519939	1.27929e-07	3.91352e-07
lipid	lipid6	lipid319	0.519937	1.27943e-07	3.91391e-07
lipid	lipid74	lipid485	0.519936	1.27956e-07	3.91428e-07
lipid	lipid83	lipid387	0.519936	1.27957e-07	3.91429e-07
lipid	lipid598	lipid632	0.519932	1.27987e-07	3.91516e-07
lipid	lipid601	lipid809	0.519927	1.28026e-07	3.91631e-07
lipid	lipid37	lipid779	0.51992	1.28091e-07	3.91827e-07
lipid	lipid63	lipid718	0.519919	1.28099e-07	3.91847e-07
lipid	lipid227	lipid321	0.519917	1.28109e-07	3.91877e-07
lipid	lipid196	lipid342	0.51991	1.28167e-07	3.92049e-07
metabolite	metabolite51	metabolite56	0.564341	4.66656e-09	3.92127e-07
lipid	lipid55	lipid544	0.519907	1.28199e-07	3.92143e-07
lipid	lipid156	lipid694	0.519905	1.28214e-07	3.92186e-07
lipid	lipid724	lipid740	0.519902	1.28239e-07	3.92258e-07
lipid	lipid235	lipid453	0.519898	1.28272e-07	3.92356e-07
orthologstool	orthologstool32	orthologstool289	0.555342	7.4139e-08	3.92564e-07
lipid	lipid405	lipid600	0.519888	1.28353e-07	3.926e-07
lipid	lipid332	lipid518	0.519888	1.28356e-07	3.92608e-07
lipid	lipid453	lipid761	0.519884	1.28387e-07	3.92698e-07
lipid	lipid212	lipid510	0.519883	1.28395e-07	3.9272e-07
lipid	lipid50	lipid230	0.519883	1.28396e-07	3.9272e-07
lipid	lipid68	lipid242	0.519878	1.28441e-07	3.92853e-07
ortholognasal	ortholognasal283	ortholognasal310	0.5272	5.66166e-08	3.92854e-07
lipid	lipid188	lipid838	0.519877	1.28444e-07	3.92859e-07
lipid	lipid236	lipid398	0.519877	1.28449e-07	3.92872e-07
lipid	lipid10	lipid23	0.519876	1.28458e-07	3.92894e-07
lipid	lipid523	lipid815	0.519875	1.28463e-07	3.92909e-07
lipid	lipid334	lipid672	0.519873	1.28482e-07	3.92962e-07
orthologstool	orthologstool38	orthologstool269	0.555324	7.42233e-08	3.92979e-07
lipid	lipid59	lipid557	0.519872	1.28489e-07	3.92979e-07
lipid	lipid725	lipid828	0.519871	1.28501e-07	3.93014e-07
lipid	lipid624	lipid769	0.519869	1.28511e-07	3.93041e-07
lipid	lipid170	lipid696	0.519868	1.28523e-07	3.93073e-07
lipid	lipid250	lipid479	0.519866	1.28536e-07	3.9311e-07
lipid	lipid523	lipid785	0.519864	1.28559e-07	3.93177e-07
orthologstool	orthologstool6	orthologstool272	0.555315	7.42683e-08	3.93185e-07
orthologstool	orthologstool151	orthologstool173	0.555312	7.42812e-08	3.93221e-07
lipid	lipid548	lipid691	0.519861	1.28582e-07	3.93245e-07
lipid	lipid510	lipid754	0.519861	1.28585e-07	3.93247e-07
lipid	lipid512	lipid747	0.519861	1.28584e-07	3.93247e-07
lipid	lipid372	lipid717	0.519859	1.28598e-07	3.93283e-07
lipid	lipid8	lipid191	0.519853	1.28652e-07	3.93445e-07
lipid	lipid614	lipid723	0.51985	1.28672e-07	3.93504e-07
lipid	lipid61	lipid785	0.519845	1.28716e-07	3.93636e-07
lipid	lipid647	lipid809	0.519844	1.28726e-07	3.93663e-07
lipid	lipid247	lipid322	0.519837	1.2878e-07	3.93823e-07
lipid	lipid661	lipid711	0.519837	1.28785e-07	3.93836e-07
lipid	lipid76	lipid241	0.519836	1.28794e-07	3.93859e-07
orthologstool	orthologstool85	orthologstool343	0.555286	7.44096e-08	3.93869e-07
ortholognasal	ortholognasal157	ortholognasal286	-0.52716	5.67704e-08	3.93878e-07
lipid	lipid167	lipid484	0.519834	1.28806e-07	3.93894e-07
lipid	lipid522	lipid541	0.519828	1.28856e-07	3.94042e-07
ortholognasal	ortholognasal312	ortholognasal340	-0.52715	5.68112e-08	3.94119e-07
metabolite	metabolite405	metabolite622	0.564262	4.69479e-09	3.94316e-07
lipid	lipid319	lipid377	0.519811	1.29004e-07	3.94492e-07
lipid	lipid489	lipid624	0.519806	1.2904e-07	3.946e-07
lipid	lipid628	lipid761	0.519805	1.29055e-07	3.94639e-07
lipid	lipid60	lipid613	0.519802	1.29074e-07	3.94694e-07
lipid	lipid639	lipid765	0.519801	1.29086e-07	3.94728e-07
lipid	lipid754	lipid784	0.519798	1.29112e-07	3.94805e-07
lipid	lipid55	lipid500	0.519796	1.29128e-07	3.94851e-07
lipid	lipid23	lipid245	0.519794	1.2914e-07	3.94884e-07
orthologstool	orthologstool6	orthologstool122	0.555245	7.46078e-08	3.94886e-07
lipid	lipid450	lipid822	0.519793	1.29148e-07	3.94906e-07
lipid	lipid50	lipid487	0.519793	1.2915e-07	3.94909e-07
orthologstool	orthologstool123	orthologstool310	0.555241	7.46255e-08	3.94947e-07
lipid	lipid6	lipid518	0.519787	1.29199e-07	3.95054e-07
orthologstool	orthologstool65	orthologstool297	0.555236	7.4652e-08	3.95055e-07
lipid	lipid336	lipid578	0.519785	1.29217e-07	3.95107e-07
lipid	lipid27	lipid345	0.519785	1.29222e-07	3.95116e-07
lipid	lipid540	lipid818	0.519784	1.29226e-07	3.95125e-07
lipid	lipid72	lipid590	0.519783	1.29237e-07	3.95156e-07
lipid	lipid160	lipid388	0.519779	1.29268e-07	3.95248e-07
lipid	lipid463	lipid751	0.519779	1.29271e-07	3.95254e-07
orthologstool	orthologstool118	orthologstool160	-0.555226	7.46982e-08	3.95268e-07
lipid	lipid12	lipid16	0.519777	1.29286e-07	3.95296e-07
lipid	lipid72	lipid749	0.519772	1.29332e-07	3.95434e-07
lipid	lipid172	lipid687	0.519771	1.29337e-07	3.95446e-07
lipid	lipid326	lipid393	0.519769	1.2935e-07	3.95483e-07
lipid	lipid405	lipid610	0.519769	1.29354e-07	3.95491e-07
lipid	lipid398	lipid745	0.519768	1.29361e-07	3.9551e-07
lipid	lipid423	lipid644	0.519767	1.29374e-07	3.95545e-07
lipid	lipid147	lipid174	0.519765	1.29387e-07	3.95581e-07
orthologstool	orthologstool4	orthologstool41	0.555212	7.47662e-08	3.95595e-07
ortholognasal	ortholognasal114	ortholognasal117	0.527088	5.7049e-08	3.95681e-07
ortholognasal	ortholognasal235	ortholognasal286	0.527089	5.7048e-08	3.95681e-07
ortholognasal	ortholognasal290	ortholognasal325	-0.527087	5.70553e-08	3.95683e-07
lipid	lipid494	lipid782	0.519761	1.29422e-07	3.95687e-07
lipid	lipid31	lipid751	0.519757	1.29456e-07	3.95787e-07
lipid	lipid451	lipid697	0.519756	1.29462e-07	3.95802e-07
lipid	lipid418	lipid612	0.519756	1.29465e-07	3.95806e-07
lipid	lipid408	lipid522	0.519749	1.29523e-07	3.95981e-07
lipid	lipid434	lipid697	0.519747	1.29539e-07	3.96027e-07
lipid	lipid422	lipid707	0.519742	1.29581e-07	3.9615e-07
lipid	lipid422	lipid689	0.519741	1.2959e-07	3.96175e-07
lipid	lipid232	lipid406	0.51974	1.29597e-07	3.96193e-07
metabolite	metabolite203	metabolite222	0.564186	4.72191e-09	3.96228e-07
metabolite	metabolite303	metabolite307	0.564188	4.72139e-09	3.96228e-07
ortholognasal	ortholognasal26	ortholognasal93	0.527065	5.71409e-08	3.96233e-07
metabolite	metabolite173	metabolite461	0.564176	4.72557e-09	3.96352e-07
lipid	lipid437	lipid681	0.519729	1.29696e-07	3.96491e-07
lipid	lipid790	lipid826	0.519727	1.29707e-07	3.96522e-07
lipid	lipid383	lipid645	0.519727	1.29709e-07	3.96526e-07
lipid	lipid291	lipid301	0.519725	1.29724e-07	3.96569e-07
lipid	lipid36	lipid436	0.519723	1.29745e-07	3.96629e-07
lipid	lipid625	lipid738	0.519723	1.29746e-07	3.9663e-07
lipid	lipid30	lipid753	0.519719	1.29773e-07	3.96708e-07
lipid	lipid263	lipid802	0.519717	1.2979e-07	3.96755e-07
lipid	lipid172	lipid415	0.519713	1.29825e-07	3.96858e-07
lipid	lipid160	lipid386	0.519711	1.29843e-07	3.96912e-07
lipid	lipid65	lipid777	0.51971	1.29852e-07	3.96936e-07
lipid	lipid168	lipid517	0.519709	1.29858e-07	3.9695e-07
lipid	lipid655	lipid828	0.519708	1.29872e-07	3.9699e-07
lipid	lipid605	lipid786	0.519705	1.29892e-07	3.97048e-07
lipid	lipid164	lipid436	0.519705	1.29894e-07	3.97049e-07
lipid	lipid54	lipid409	-0.5197	1.29933e-07	3.97167e-07
lipid	lipid27	lipid544	0.5197	1.2994e-07	3.97184e-07
lipid	lipid656	lipid733	0.519694	1.2999e-07	3.97334e-07
lipid	lipid322	lipid452	0.519693	1.29994e-07	3.97344e-07
lipid	lipid459	lipid818	0.519692	1.30004e-07	3.97369e-07
lipid	lipid264	lipid437	0.519691	1.30017e-07	3.97405e-07
lipid	lipid239	lipid475	0.519687	1.30049e-07	3.975e-07
lipid	lipid32	lipid601	0.519685	1.30062e-07	3.97534e-07
lipid	lipid424	lipid791	0.519685	1.30062e-07	3.97534e-07
orthologstool	orthologstool47	orthologstool141	0.555135	7.51443e-08	3.97563e-07
lipid	lipid202	lipid627	0.519679	1.30113e-07	3.97684e-07
lipid	lipid200	lipid833	0.519678	1.30125e-07	3.97717e-07
lipid	lipid250	lipid728	0.519676	1.30137e-07	3.97753e-07
lipid	lipid75	lipid160	0.519676	1.30139e-07	3.97754e-07
lipid	lipid378	lipid667	0.519672	1.30174e-07	3.97857e-07
orthologstool	orthologstool139	orthologstool151	-0.555122	7.52072e-08	3.97864e-07
lipid	lipid561	lipid685	0.519671	1.30181e-07	3.97875e-07
lipid	lipid370	lipid607	0.51967	1.30187e-07	3.97892e-07
lipid	lipid170	lipid660	0.51967	1.30191e-07	3.97899e-07
orthologstool	orthologstool19	orthologstool94	0.555117	7.52303e-08	3.97954e-07
lipid	lipid471	lipid622	0.519662	1.30262e-07	3.98115e-07
lipid	lipid16	lipid721	0.519661	1.30264e-07	3.98115e-07
lipid	lipid385	lipid711	0.519655	1.3032e-07	3.98283e-07
lipid	lipid428	lipid600	0.519652	1.30342e-07	3.98349e-07
lipid	lipid76	lipid613	0.519652	1.30345e-07	3.98355e-07
lipid	lipid200	lipid385	0.51965	1.30361e-07	3.984e-07
lipid	lipid530	lipid585	0.519648	1.30377e-07	3.98446e-07
lipid	lipid230	lipid482	0.519648	1.30379e-07	3.98447e-07
lipid	lipid695	lipid797	0.519647	1.30385e-07	3.98462e-07
lipid	lipid585	lipid710	0.519646	1.30399e-07	3.98502e-07
ortholognasal	ortholognasal10	ortholognasal94	0.526978	5.74809e-08	3.98546e-07
lipid	lipid615	lipid829	0.519642	1.30427e-07	3.98583e-07
orthologstool	orthologstool172	orthologstool353	0.555091	7.53607e-08	3.98611e-07
lipid	lipid264	lipid342	0.51964	1.30445e-07	3.98635e-07
ortholognasal	ortholognasal29	ortholognasal54	-0.526965	5.75309e-08	3.9885e-07
microbenasal	microbenasal28	microbenasal75	0.525713	5.30161e-08	3.98883e-07
lipid	lipid384	lipid715	0.51963	1.30532e-07	3.98897e-07
lipid	lipid306	lipid307	0.519626	1.30563e-07	3.9899e-07
lipid	lipid475	lipid715	0.519623	1.30594e-07	3.99082e-07
lipid	lipid563	lipid591	0.519621	1.30607e-07	3.99117e-07
lipid	lipid196	lipid366	0.51962	1.30619e-07	3.99151e-07
ortholognasal	ortholognasal85	ortholognasal146	0.52695	5.75882e-08	3.99203e-07
lipid	lipid635	lipid784	0.519617	1.3064e-07	3.9921e-07
orthologstool	orthologstool185	orthologstool353	0.555061	7.55043e-08	3.99338e-07
lipid	lipid556	lipid736	0.519602	1.30769e-07	3.99602e-07
lipid	lipid173	lipid209	0.519601	1.30778e-07	3.99627e-07
lipid	lipid235	lipid406	0.519599	1.30795e-07	3.99671e-07
lipid	lipid255	lipid741	0.519599	1.30795e-07	3.99671e-07
lipid	lipid240	lipid452	0.519597	1.30814e-07	3.99725e-07
lipid	lipid240	lipid442	0.519595	1.30829e-07	3.99767e-07
lipid	lipid196	lipid344	0.519595	1.30833e-07	3.99777e-07
lipid	lipid239	lipid482	0.519592	1.30856e-07	3.99843e-07
lipid	lipid320	lipid393	0.519588	1.30889e-07	3.99943e-07
lipid	lipid68	lipid371	0.519585	1.30912e-07	4.00009e-07
orthologstool	orthologstool122	orthologstool189	0.555033	7.56441e-08	4.00045e-07
orthologstool	orthologstool54	orthologstool148	0.555021	7.57011e-08	4.00314e-07
lipid	lipid222	lipid323	0.519571	1.31037e-07	4.00388e-07
lipid	lipid67	lipid825	0.51957	1.31039e-07	4.00388e-07
lipid	lipid155	lipid392	0.519569	1.31054e-07	4.00431e-07
orthologstool	orthologstool27	orthologstool236	0.555011	7.57534e-08	4.00558e-07
lipid	lipid162	lipid491	0.519563	1.31105e-07	4.00583e-07
ortholognasal	ortholognasal283	ortholognasal308	0.526897	5.77995e-08	4.00625e-07
lipid	lipid718	lipid732	0.519558	1.31146e-07	4.00706e-07
lipid	lipid54	lipid410	-0.519557	1.31152e-07	4.0072e-07
lipid	lipid319	lipid430	0.519553	1.31186e-07	4.00821e-07
orthologstool	orthologstool25	orthologstool330	-0.554999	7.58111e-08	4.0083e-07
lipid	lipid97	lipid567	0.519552	1.312e-07	4.0086e-07
lipid	lipid212	lipid451	0.51955	1.31209e-07	4.00884e-07
lipid	lipid46	lipid195	0.51955	1.3121e-07	4.00884e-07
lipid	lipid259	lipid655	0.51955	1.31217e-07	4.00901e-07
lipid	lipid527	lipid541	0.519549	1.31221e-07	4.0091e-07
lipid	lipid336	lipid415	0.519543	1.31274e-07	4.01069e-07
lipid	lipid67	lipid697	0.519543	1.31277e-07	4.01074e-07
lipid	lipid258	lipid657	0.519536	1.31329e-07	4.01232e-07
lipid	lipid37	lipid524	0.519531	1.31374e-07	4.01365e-07
lipid	lipid326	lipid375	0.51953	1.31381e-07	4.01382e-07
ortholognasal	ortholognasal266	ortholognasal286	0.526864	5.79291e-08	4.01479e-07
ortholognasal	ortholognasal266	ortholognasal346	0.526856	5.79596e-08	4.01647e-07
metabolite	metabolite408	metabolite541	0.563993	4.79184e-09	4.01724e-07
lipid	lipid155	lipid551	0.519509	1.31563e-07	4.01935e-07
lipid	lipid618	lipid749	0.519508	1.31572e-07	4.01958e-07
lipid	lipid547	lipid603	0.519508	1.31576e-07	4.01969e-07
lipid	lipid177	lipid436	0.519507	1.31582e-07	4.01982e-07
lipid	lipid519	lipid799	0.519505	1.31597e-07	4.02025e-07
lipid	lipid32	lipid748	0.519502	1.31626e-07	4.02109e-07
orthologstool	orthologstool167	orthologstool313	-0.554949	7.60593e-08	4.0211e-07
ortholognasal	ortholognasal74	ortholognasal315	-0.526837	5.8035e-08	4.02126e-07
orthologstool	orthologstool295	orthologstool353	0.554946	7.60721e-08	4.02139e-07
orthologstool	orthologstool69	orthologstool122	-0.554945	7.60772e-08	4.02139e-07
orthologstool	orthologstool126	orthologstool243	0.554938	7.61132e-08	4.02297e-07
lipid	lipid411	lipid595	0.519494	1.31691e-07	4.02306e-07
lipid	lipid628	lipid711	0.519494	1.31695e-07	4.02315e-07
lipid	lipid80	lipid734	0.519489	1.31738e-07	4.02443e-07
lipid	lipid629	lipid736	0.519488	1.31742e-07	4.02451e-07
lipid	lipid83	lipid385	0.519487	1.31751e-07	4.02474e-07
lipid	lipid77	lipid680	0.519486	1.31763e-07	4.02508e-07
lipid	lipid494	lipid777	0.519484	1.31782e-07	4.02563e-07
lipid	lipid562	lipid829	0.519478	1.31829e-07	4.02705e-07
lipid	lipid32	lipid618	0.519475	1.31853e-07	4.02773e-07
ortholognasal	ortholognasal170	ortholognasal268	0.526805	5.81615e-08	4.02958e-07
lipid	lipid156	lipid636	0.519466	1.31936e-07	4.03023e-07
lipid	lipid558	lipid718	0.519464	1.31949e-07	4.0306e-07
ortholognasal	ortholognasal13	ortholognasal21	-0.526798	5.81895e-08	4.03108e-07
orthologstool	orthologstool254	orthologstool360	0.554898	7.63099e-08	4.03303e-07
ortholognasal	ortholognasal1	ortholognasal63	-0.526782	5.8253e-08	4.0346e-07
ortholognasal	ortholognasal4	ortholognasal293	0.526782	5.82516e-08	4.0346e-07
lipid	lipid828	lipid839	0.519448	1.32085e-07	4.03472e-07
lipid	lipid435	lipid749	0.519446	1.32106e-07	4.03533e-07
lipid	lipid473	lipid658	0.519445	1.32114e-07	4.03552e-07
orthologstool	orthologstool16	orthologstool91	-0.554887	7.63654e-08	4.03564e-07
lipid	lipid246	lipid474	0.519442	1.32136e-07	4.03613e-07
lipid	lipid29	lipid552	0.519442	1.32135e-07	4.03613e-07
lipid	lipid501	lipid697	0.519442	1.3214e-07	4.03623e-07
lipid	lipid613	lipid758	0.519438	1.32177e-07	4.03733e-07
lipid	lipid58	lipid763	0.519437	1.32186e-07	4.03756e-07
lipid	lipid263	lipid626	0.519434	1.32206e-07	4.03815e-07
lipid	lipid243	lipid461	0.519433	1.32217e-07	4.03845e-07
ortholognasal	ortholognasal12	ortholognasal105	0.52676	5.83395e-08	4.04015e-07
ortholognasal	ortholognasal15	ortholognasal21	-0.526757	5.83509e-08	4.0405e-07
lipid	lipid68	lipid199	0.519422	1.32308e-07	4.04118e-07
lipid	lipid54	lipid706	-0.519421	1.32324e-07	4.04162e-07
lipid	lipid394	lipid814	0.519413	1.32385e-07	4.04348e-07
lipid	lipid717	lipid754	0.519413	1.32387e-07	4.0435e-07
lipid	lipid3	lipid642	0.519409	1.32424e-07	4.04459e-07
lipid	lipid682	lipid725	0.519406	1.32446e-07	4.04521e-07
ortholognasal	ortholognasal187	ortholognasal262	-0.526737	5.84306e-08	4.04557e-07
lipid	lipid520	lipid691	0.519403	1.32473e-07	4.04602e-07
lipid	lipid239	lipid599	0.519398	1.32515e-07	4.04725e-07
lipid	lipid84	lipid749	0.519398	1.32522e-07	4.04745e-07
lipid	lipid62	lipid787	0.519397	1.32525e-07	4.04749e-07
lipid	lipid172	lipid581	0.519395	1.32541e-07	4.04796e-07
lipid	lipid712	lipid816	0.519395	1.32545e-07	4.04803e-07
lipid	lipid362	lipid684	0.519389	1.32597e-07	4.0496e-07
lipid	lipid69	lipid829	0.519385	1.32627e-07	4.05046e-07
lipid	lipid38	lipid387	0.519379	1.3268e-07	4.05207e-07
microbestool	microbestool50	microbestool78	0.578345	1.56411e-08	4.05246e-07
microbestool	microbestool78	microbestool89	0.578345	1.56411e-08	4.05246e-07
lipid	lipid417	lipid783	0.51937	1.32756e-07	4.05433e-07
lipid	lipid246	lipid443	0.519367	1.32782e-07	4.0551e-07
lipid	lipid427	lipid682	0.519364	1.32812e-07	4.05597e-07
lipid	lipid457	lipid630	0.51936	1.32844e-07	4.05692e-07
lipid	lipid243	lipid763	0.51936	1.32846e-07	4.05696e-07
orthologstool	orthologstool326	orthologstool351	-0.554803	7.67833e-08	4.05739e-07
orthologstool	orthologstool5	orthologstool162	0.554801	7.6793e-08	4.05758e-07
lipid	lipid180	lipid696	0.519355	1.32893e-07	4.05834e-07
lipid	lipid100	lipid648	0.519353	1.3291e-07	4.05885e-07
lipid	lipid260	lipid323	0.519351	1.32926e-07	4.05928e-07
orthologstool	orthologstool172	orthologstool261	0.554793	7.6834e-08	4.05941e-07
orthologstool	orthologstool126	orthologstool179	0.554792	7.68407e-08	4.05944e-07
metabolite	metabolite526	metabolite647	0.563849	4.8447e-09	4.05969e-07
lipid	lipid262	lipid787	0.519347	1.32957e-07	4.0602e-07
ortholognasal	ortholognasal51	ortholognasal293	0.526681	5.86564e-08	4.06077e-07
orthologstool	orthologstool85	orthologstool175	0.554783	7.68829e-08	4.06134e-07
ortholognasal	ortholognasal88	ortholognasal146	0.526676	5.86766e-08	4.06158e-07
ortholognasal	ortholognasal89	ortholognasal340	-0.526674	5.86809e-08	4.06158e-07
lipid	lipid517	lipid777	0.51934	1.3302e-07	4.06209e-07
lipid	lipid164	lipid350	0.51934	1.33022e-07	4.06211e-07
lipid	lipid475	lipid527	0.519336	1.33055e-07	4.0631e-07
lipid	lipid470	lipid617	0.519335	1.33064e-07	4.06334e-07
lipid	lipid561	lipid723	0.519335	1.33066e-07	4.06338e-07
lipid	lipid601	lipid685	0.519333	1.33082e-07	4.06383e-07
lipid	lipid780	lipid789	0.519328	1.33123e-07	4.06503e-07
lipid	lipid38	lipid781	0.519327	1.33128e-07	4.06516e-07
lipid	lipid261	lipid385	0.519327	1.33134e-07	4.06526e-07
lipid	lipid424	lipid814	0.519327	1.33133e-07	4.06526e-07
lipid	lipid234	lipid399	0.519323	1.33164e-07	4.06615e-07
lipid	lipid327	lipid464	0.519322	1.33175e-07	4.06643e-07
ortholognasal	ortholognasal13	ortholognasal40	0.526655	5.87589e-08	4.06654e-07
lipid	lipid248	lipid577	0.51932	1.33193e-07	4.06697e-07
lipid	lipid494	lipid763	0.519318	1.33213e-07	4.06753e-07
orthologstool	orthologstool108	orthologstool347	0.554758	7.70089e-08	4.06766e-07
orthologstool	orthologstool263	orthologstool304	-0.554755	7.70219e-08	4.06802e-07
lipid	lipid160	lipid444	0.51931	1.33283e-07	4.06963e-07
lipid	lipid112	lipid705	0.519308	1.33295e-07	4.06998e-07
lipid	lipid668	lipid796	0.519305	1.33324e-07	4.07083e-07
lipid	lipid200	lipid787	0.5193	1.33368e-07	4.07214e-07
lipid	lipid409	lipid681	0.519296	1.33398e-07	4.07301e-07
lipid	lipid178	lipid675	0.519296	1.33399e-07	4.07301e-07
lipid	lipid555	lipid736	0.519295	1.33409e-07	4.07329e-07
lipid	lipid22	lipid172	0.519289	1.33462e-07	4.07487e-07
orthologstool	orthologstool19	orthologstool69	-0.554727	7.71616e-08	4.07507e-07
lipid	lipid65	lipid319	0.519287	1.33479e-07	4.07534e-07
lipid	lipid500	lipid773	0.519284	1.33502e-07	4.07601e-07
orthologstool	orthologstool157	orthologstool295	0.554722	7.71909e-08	4.07628e-07
orthologstool	orthologstool9	orthologstool88	0.554718	7.72111e-08	4.07702e-07
lipid	lipid440	lipid758	0.519276	1.33574e-07	4.07816e-07
lipid	lipid682	lipid727	0.519275	1.3358e-07	4.07832e-07
orthologstool	orthologstool113	orthologstool153	0.554711	7.72424e-08	4.07834e-07
lipid	lipid447	lipid648	0.51927	1.3363e-07	4.0798e-07
lipid	lipid564	lipid582	0.519268	1.33647e-07	4.08029e-07
lipid	lipid234	lipid477	0.519266	1.33657e-07	4.08057e-07
lipid	lipid175	lipid191	0.519266	1.33665e-07	4.08079e-07
lipid	lipid474	lipid814	0.519264	1.33678e-07	4.08114e-07
lipid	lipid659	lipid801	0.519262	1.33694e-07	4.08158e-07
orthologstool	orthologstool20	orthologstool184	0.554696	7.73212e-08	4.08217e-07
lipid	lipid84	lipid550	0.51926	1.33717e-07	4.08228e-07
lipid	lipid183	lipid650	0.519259	1.33726e-07	4.08249e-07
lipid	lipid411	lipid612	0.519256	1.33744e-07	4.08298e-07
lipid	lipid420	lipid585	0.519257	1.33743e-07	4.08298e-07
lipid	lipid212	lipid216	0.519251	1.33789e-07	4.08433e-07
lipid	lipid72	lipid747	0.519248	1.33817e-07	4.08513e-07
lipid	lipid2	lipid467	0.519247	1.33829e-07	4.08549e-07
orthologstool	orthologstool237	orthologstool322	0.55468	7.73986e-08	4.08592e-07
lipid	lipid240	lipid629	0.519244	1.33849e-07	4.08604e-07
lipid	lipid393	lipid749	0.519244	1.33854e-07	4.08617e-07
lipid	lipid632	lipid747	0.519244	1.33855e-07	4.08617e-07
lipid	lipid447	lipid624	0.519244	1.33857e-07	4.08618e-07
lipid	lipid90	lipid98	0.519238	1.33907e-07	4.08767e-07
lipid	lipid603	lipid657	0.519236	1.33924e-07	4.08817e-07
orthologstool	orthologstool271	orthologstool305	0.55467	7.74478e-08	4.08819e-07
lipid	lipid58	lipid631	0.519235	1.3393e-07	4.08831e-07
lipid	lipid469	lipid655	0.519235	1.33932e-07	4.08835e-07
orthologstool	orthologstool14	orthologstool122	-0.554662	7.74894e-08	4.09005e-07
orthologstool	orthologstool2	orthologstool302	-0.554657	7.7518e-08	4.09123e-07
lipid	lipid319	lipid540	0.519223	1.34034e-07	4.09142e-07
cytokine	cytokine2	cytokine47	0.525893	7.31393e-08	4.0919e-07
lipid	lipid368	lipid676	0.51922	1.34064e-07	4.09229e-07
lipid	lipid65	lipid773	0.519216	1.341e-07	4.09337e-07
lipid	lipid249	lipid736	0.519211	1.34145e-07	4.09469e-07
lipid	lipid97	lipid632	0.51921	1.34147e-07	4.09474e-07
orthologstool	orthologstool115	orthologstool335	0.554639	7.76084e-08	4.09567e-07
lipid	lipid158	lipid457	0.519206	1.34185e-07	4.09584e-07
lipid	lipid177	lipid664	0.519206	1.34187e-07	4.09586e-07
lipid	lipid626	lipid707	0.519206	1.34188e-07	4.09588e-07
orthologstool	orthologstool170	orthologstool308	-0.554632	7.76393e-08	4.09696e-07
lipid	lipid652	lipid690	0.519201	1.34226e-07	4.097e-07
lipid	lipid31	lipid600	0.519201	1.34231e-07	4.09712e-07
lipid	lipid717	lipid776	0.5192	1.34239e-07	4.09732e-07
lipid	lipid36	lipid185	0.519196	1.34275e-07	4.09839e-07
ortholognasal	ortholognasal235	ortholognasal346	0.526537	5.92324e-08	4.09842e-07
ortholognasal	ortholognasal71	ortholognasal341	0.526539	5.92262e-08	4.09842e-07
lipid	lipid236	lipid390	0.519194	1.34292e-07	4.09887e-07
ortholognasal	ortholognasal38	ortholognasal136	-0.526533	5.9247e-08	4.09898e-07
lipid	lipid417	lipid743	0.519193	1.34298e-07	4.09903e-07
orthologstool	orthologstool254	orthologstool294	0.554623	7.76854e-08	4.09906e-07
lipid	lipid39	lipid445	0.519192	1.34306e-07	4.09924e-07
lipid	lipid632	lipid756	0.519191	1.34318e-07	4.09955e-07
lipid	lipid642	lipid799	0.519191	1.34319e-07	4.09955e-07
lipid	lipid651	lipid801	0.51919	1.34322e-07	4.09962e-07
lipid	lipid86	lipid651	0.519184	1.34375e-07	4.10119e-07
lipid	lipid445	lipid600	0.51918	1.34407e-07	4.10213e-07
lipid	lipid230	lipid484	0.51918	1.3441e-07	4.1022e-07
lipid	lipid438	lipid694	0.519179	1.3442e-07	4.10247e-07
lipid	lipid195	lipid315	0.519177	1.34437e-07	4.10294e-07
lipid	lipid259	lipid587	0.519177	1.3444e-07	4.103e-07
lipid	lipid239	lipid446	0.519172	1.34479e-07	4.10417e-07
ortholognasal	ortholognasal214	ortholognasal241	-0.526512	5.93353e-08	4.10464e-07
lipid	lipid200	lipid445	0.519168	1.34518e-07	4.10531e-07
lipid	lipid51	lipid184	0.519163	1.34559e-07	4.10653e-07
lipid	lipid2	lipid447	0.51916	1.34587e-07	4.10735e-07
lipid	lipid183	lipid257	0.51916	1.34589e-07	4.10736e-07
lipid	lipid240	lipid763	0.519159	1.34599e-07	4.1076e-07
lipid	lipid510	lipid742	0.519159	1.34598e-07	4.1076e-07
lipid	lipid200	lipid442	0.519158	1.34601e-07	4.10763e-07
lipid	lipid458	lipid761	0.519157	1.34616e-07	4.10807e-07
lipid	lipid80	lipid759	0.519155	1.34632e-07	4.10851e-07
lipid	lipid31	lipid480	0.519153	1.3465e-07	4.10902e-07
lipid	lipid237	lipid325	0.519152	1.34656e-07	4.10917e-07
lipid	lipid526	lipid718	0.519151	1.34661e-07	4.10931e-07
lipid	lipid162	lipid480	0.51915	1.34676e-07	4.10973e-07
lipid	lipid467	lipid603	0.519147	1.34696e-07	4.11028e-07
orthologstool	orthologstool19	orthologstool41	-0.554579	7.79085e-08	4.1105e-07
lipid	lipid412	lipid780	0.519144	1.34724e-07	4.11111e-07
lipid	lipid67	lipid776	0.519141	1.3475e-07	4.11187e-07
lipid	lipid41	lipid52	0.51914	1.34758e-07	4.11207e-07
orthologstool	orthologstool171	orthologstool200	0.554564	7.79849e-08	4.1142e-07
lipid	lipid31	lipid421	0.519131	1.34843e-07	4.11465e-07
lipid	lipid336	lipid740	0.51913	1.34853e-07	4.11491e-07
lipid	lipid235	lipid606	0.519128	1.34866e-07	4.11527e-07
orthologstool	orthologstool189	orthologstool350	-0.554558	7.80178e-08	4.1156e-07
lipid	lipid370	lipid731	0.519123	1.34908e-07	4.11651e-07
lipid	lipid798	lipid837	0.519119	1.34948e-07	4.1177e-07
ortholognasal	ortholognasal148	ortholognasal341	-0.526461	5.95395e-08	4.11787e-07
ortholognasal	ortholognasal181	ortholognasal305	-0.526462	5.95361e-08	4.11787e-07
lipid	lipid32	lipid822	0.519117	1.34966e-07	4.11821e-07
orthologstool	orthologstool284	orthologstool299	0.554546	7.8077e-08	4.11839e-07
lipid	lipid532	lipid834	0.519115	1.34982e-07	4.11866e-07
lipid	lipid38	lipid522	0.519111	1.35011e-07	4.11953e-07
lipid	lipid168	lipid550	0.51911	1.35022e-07	4.11982e-07
lipid	lipid556	lipid697	0.519108	1.35041e-07	4.12036e-07
lipid	lipid2	lipid548	0.519107	1.35054e-07	4.12071e-07
lipid	lipid199	lipid668	0.519103	1.35086e-07	4.12166e-07
lipid	lipid358	lipid672	0.519102	1.35097e-07	4.12197e-07
lipid	lipid430	lipid600	0.519101	1.35107e-07	4.12224e-07
lipid	lipid247	lipid439	0.519097	1.35138e-07	4.12315e-07
lipid	lipid574	lipid782	0.519091	1.35189e-07	4.12466e-07
lipid	lipid568	lipid757	0.519089	1.35209e-07	4.12524e-07
lipid	lipid396	lipid816	0.519086	1.35236e-07	4.12604e-07
orthologstool	orthologstool15	orthologstool49	0.554515	7.82355e-08	4.12641e-07
lipid	lipid28	lipid345	0.519082	1.35273e-07	4.12708e-07
lipid	lipid55	lipid569	0.519082	1.35272e-07	4.12708e-07
lipid	lipid1	lipid405	0.519081	1.35282e-07	4.12731e-07
lipid	lipid728	lipid735	0.519078	1.35309e-07	4.12813e-07
lipid	lipid237	lipid556	0.519072	1.35355e-07	4.12948e-07
lipid	lipid615	lipid680	0.519072	1.35359e-07	4.12956e-07
lipid	lipid65	lipid323	0.519071	1.35365e-07	4.12971e-07
orthologstool	orthologstool204	orthologstool268	-0.554498	7.83206e-08	4.13057e-07
lipid	lipid418	lipid780	0.519066	1.3541e-07	4.13106e-07
lipid	lipid332	lipid480	0.519065	1.3542e-07	4.13133e-07
orthologstool	orthologstool104	orthologstool204	-0.554494	7.83418e-08	4.13135e-07
lipid	lipid172	lipid459	0.519065	1.35423e-07	4.13137e-07
lipid	lipid199	lipid759	0.519064	1.35426e-07	4.13144e-07
lipid	lipid255	lipid528	0.519064	1.35428e-07	4.13147e-07
orthologstool	orthologstool83	orthologstool253	-0.554489	7.83648e-08	4.13223e-07
orthologstool	orthologstool156	orthologstool205	-0.554488	7.83713e-08	4.13224e-07
ortholognasal	ortholognasal34	ortholognasal111	0.526405	5.97661e-08	4.13309e-07
orthologstool	orthologstool56	orthologstool312	0.554483	7.83963e-08	4.13322e-07
lipid	lipid247	lipid754	0.519053	1.35529e-07	4.13451e-07
lipid	lipid546	lipid622	0.519049	1.3556e-07	4.13541e-07
lipid	lipid278	lipid485	0.519047	1.35577e-07	4.13589e-07
lipid	lipid626	lipid817	0.519047	1.3558e-07	4.13597e-07
lipid	lipid36	lipid767	0.519044	1.35607e-07	4.13676e-07
lipid	lipid365	lipid684	0.519044	1.35609e-07	4.13678e-07
lipid	lipid278	lipid549	0.519043	1.35614e-07	4.1369e-07
orthologstool	orthologstool74	orthologstool173	0.554466	7.84829e-08	4.13745e-07
lipid	lipid235	lipid521	0.519038	1.35659e-07	4.13823e-07
lipid	lipid92	lipid421	0.519035	1.3568e-07	4.13884e-07
metabolite	metabolite403	metabolite408	0.563582	4.9441e-09	4.14107e-07
lipid	lipid675	lipid748	0.519027	1.35757e-07	4.14114e-07
lipid	lipid372	lipid817	0.519026	1.35766e-07	4.1414e-07
metabolite	metabolite203	metabolite211	0.563574	4.94693e-09	4.14152e-07
lipid	lipid56	lipid540	0.519022	1.35795e-07	4.14223e-07
lipid	lipid246	lipid483	0.519021	1.35805e-07	4.14249e-07
lipid	lipid50	lipid418	0.519021	1.35812e-07	4.14266e-07
lipid	lipid570	lipid648	0.519021	1.35812e-07	4.14266e-07
lipid	lipid2	lipid65	0.519018	1.35835e-07	4.14333e-07
ortholognasal	ortholognasal97	ortholognasal124	-0.526365	5.99281e-08	4.14384e-07
lipid	lipid549	lipid680	0.519014	1.35871e-07	4.14439e-07
lipid	lipid41	lipid101	0.519014	1.35873e-07	4.14442e-07
lipid	lipid72	lipid610	0.519013	1.35878e-07	4.14453e-07
lipid	lipid212	lipid240	0.519012	1.35888e-07	4.1448e-07
orthologstool	orthologstool254	orthologstool349	0.554437	7.86326e-08	4.145e-07
orthologstool	orthologstool86	orthologstool243	-0.554433	7.86532e-08	4.14575e-07
lipid	lipid443	lipid559	0.519002	1.35979e-07	4.14752e-07
lipid	lipid232	lipid342	0.518999	1.36001e-07	4.14816e-07
lipid	lipid738	lipid796	0.518992	1.36065e-07	4.15009e-07
lipid	lipid131	lipid525	0.518987	1.36106e-07	4.15129e-07
metabolite	metabolite78	metabolite132	0.563536	4.96121e-09	4.15157e-07
lipid	lipid471	lipid585	0.518985	1.36125e-07	4.15184e-07
lipid	lipid319	lipid384	0.518982	1.36152e-07	4.15262e-07
lipid	lipid189	lipid228	0.518981	1.3616e-07	4.15284e-07
orthologstool	orthologstool48	orthologstool284	0.554405	7.8794e-08	4.15284e-07
lipid	lipid670	lipid824	0.518981	1.36166e-07	4.15298e-07
lipid	lipid422	lipid752	0.518977	1.36193e-07	4.15378e-07
lipid	lipid690	lipid793	0.518975	1.36214e-07	4.15439e-07
lipid	lipid2	lipid461	0.518974	1.36225e-07	4.15469e-07
lipid	lipid71	lipid255	0.518974	1.36228e-07	4.15473e-07
orthologstool	orthologstool83	orthologstool149	0.554397	7.88374e-08	4.15479e-07
lipid	lipid90	lipid680	0.518973	1.36236e-07	4.15496e-07
lipid	lipid233	lipid279	0.518971	1.36249e-07	4.15531e-07
lipid	lipid729	lipid813	0.518968	1.36278e-07	4.15616e-07
lipid	lipid57	lipid787	0.518965	1.363e-07	4.1568e-07
lipid	lipid763	lipid809	0.518963	1.36325e-07	4.15752e-07
orthologstool	orthologstool20	orthologstool186	0.554384	7.8903e-08	4.15767e-07
orthologstool	orthologstool37	orthologstool299	0.554383	7.89049e-08	4.15767e-07
lipid	lipid248	lipid362	0.518955	1.36395e-07	4.15961e-07
ortholognasal	ortholognasal6	ortholognasal328	-0.526303	6.01846e-08	4.16113e-07
lipid	lipid447	lipid819	0.518943	1.36499e-07	4.16274e-07
lipid	lipid650	lipid746	0.518938	1.36545e-07	4.16412e-07
orthologstool	orthologstool27	orthologstool357	0.554355	7.90488e-08	4.16491e-07
lipid	lipid334	lipid637	0.518933	1.36584e-07	4.16526e-07
orthologstool	orthologstool112	orthologstool272	0.554348	7.90867e-08	4.16657e-07
lipid	lipid27	lipid653	0.518928	1.36633e-07	4.16673e-07
lipid	lipid54	lipid449	-0.518927	1.36645e-07	4.16705e-07
lipid	lipid158	lipid305	0.518924	1.3667e-07	4.16778e-07
lipid	lipid244	lipid390	0.518919	1.36714e-07	4.16908e-07
lipid	lipid613	lipid743	0.518918	1.36718e-07	4.16919e-07
lipid	lipid453	lipid766	0.518918	1.36719e-07	4.16919e-07
ortholognasal	ortholognasal136	ortholognasal265	0.526272	6.03088e-08	4.16926e-07
lipid	lipid560	lipid797	0.518916	1.36735e-07	4.16962e-07
lipid	lipid200	lipid352	0.518915	1.36744e-07	4.16987e-07
orthologstool	orthologstool79	orthologstool188	0.554331	7.91744e-08	4.17086e-07
lipid	lipid406	lipid597	0.518909	1.36805e-07	4.17168e-07
lipid	lipid160	lipid422	0.518908	1.36812e-07	4.17188e-07
lipid	lipid478	lipid697	0.518906	1.36826e-07	4.17227e-07
lipid	lipid73	lipid400	0.518903	1.3685e-07	4.17297e-07
orthologstool	orthologstool73	orthologstool177	0.554319	7.92376e-08	4.17385e-07
lipid	lipid264	lipid776	0.518899	1.36887e-07	4.17406e-07
lipid	lipid16	lipid760	0.518897	1.36906e-07	4.17461e-07
lipid	lipid727	lipid733	0.518896	1.36916e-07	4.17486e-07
orthologstool	orthologstool94	orthologstool179	0.554311	7.92745e-08	4.17546e-07
orthologstool	orthologstool26	orthologstool146	-0.554308	7.92924e-08	4.17606e-07
lipid	lipid319	lipid385	0.518891	1.3696e-07	4.17618e-07
ortholognasal	ortholognasal37	ortholognasal297	-0.526245	6.04225e-08	4.17667e-07
ortholognasal	ortholognasal18	ortholognasal260	0.526243	6.04308e-08	4.17678e-07
lipid	lipid15	lipid194	0.518887	1.36997e-07	4.17727e-07
lipid	lipid191	lipid655	0.518886	1.37003e-07	4.17739e-07
ortholognasal	ortholognasal161	ortholognasal172	0.52623	6.04846e-08	4.18005e-07
lipid	lipid408	lipid743	0.518874	1.37108e-07	4.18058e-07
lipid	lipid582	lipid613	0.518873	1.37118e-07	4.18084e-07
lipid	lipid487	lipid746	0.518873	1.37119e-07	4.18085e-07
orthologstool	orthologstool155	orthologstool259	0.554287	7.94014e-08	4.18146e-07
metabolite	metabolite217	metabolite234	0.563434	4.99982e-09	4.18195e-07
lipid	lipid382	lipid674	0.518869	1.37158e-07	4.18199e-07
lipid	lipid361	lipid620	0.518867	1.37172e-07	4.1824e-07
lipid	lipid324	lipid524	0.518867	1.37177e-07	4.1825e-07
lipid	lipid57	lipid748	0.518866	1.37186e-07	4.18275e-07
lipid	lipid235	lipid489	0.518865	1.37189e-07	4.18278e-07
lipid	lipid243	lipid554	0.518865	1.37195e-07	4.18295e-07
orthologstool	orthologstool4	orthologstool360	0.55428	7.94387e-08	4.18309e-07
ortholognasal	ortholognasal147	ortholognasal314	-0.526213	6.05523e-08	4.18427e-07
lipid	lipid326	lipid676	0.518843	1.37387e-07	4.18875e-07
lipid	lipid155	lipid466	0.518837	1.37439e-07	4.1903e-07
lipid	lipid256	lipid800	0.518837	1.3744e-07	4.1903e-07
lipid	lipid78	lipid784	0.518836	1.37455e-07	4.19073e-07
lipid	lipid597	lipid709	0.518835	1.37459e-07	4.19082e-07
lipid	lipid36	lipid595	0.518835	1.37463e-07	4.19089e-07
lipid	lipid260	lipid645	0.518835	1.37464e-07	4.19089e-07
orthologstool	orthologstool314	orthologstool330	0.554247	7.96086e-08	4.19169e-07
orthologstool	orthologstool105	orthologstool157	0.554243	7.96268e-08	4.19231e-07
lipid	lipid328	lipid465	0.518824	1.37559e-07	4.19375e-07
lipid	lipid481	lipid607	0.518823	1.37563e-07	4.19383e-07
metabolite	metabolite151	metabolite647	0.56339	5.01661e-09	4.19405e-07
ortholognasal	ortholognasal78	ortholognasal255	0.526174	6.07153e-08	4.19508e-07
lipid	lipid58	lipid240	0.518816	1.37628e-07	4.19579e-07
lipid	lipid711	lipid731	0.51881	1.37681e-07	4.19737e-07
lipid	lipid250	lipid591	0.518806	1.37717e-07	4.19843e-07
orthologstool	orthologstool312	orthologstool317	-0.554219	7.97537e-08	4.19865e-07
lipid	lipid67	lipid320	0.518799	1.37785e-07	4.20046e-07
orthologstool	orthologstool115	orthologstool157	0.55421	7.97967e-08	4.20058e-07
lipid	lipid58	lipid415	0.518796	1.37804e-07	4.20101e-07
lipid	lipid614	lipid632	0.518792	1.37848e-07	4.20231e-07
lipid	lipid325	lipid650	0.518791	1.3785e-07	4.20235e-07
lipid	lipid541	lipid607	0.518791	1.37855e-07	4.20247e-07
lipid	lipid261	lipid663	0.518788	1.37879e-07	4.20314e-07
orthologstool	orthologstool37	orthologstool289	0.554197	7.98677e-08	4.20397e-07
lipid	lipid558	lipid719	0.518784	1.37915e-07	4.20422e-07
lipid	lipid237	lipid334	0.518781	1.3794e-07	4.20493e-07
lipid	lipid50	lipid401	0.518779	1.37963e-07	4.20561e-07
lipid	lipid674	lipid824	0.518775	1.37994e-07	4.20652e-07
lipid	lipid160	lipid502	0.518772	1.38022e-07	4.20732e-07
lipid	lipid429	lipid602	0.518772	1.38025e-07	4.20739e-07
lipid	lipid396	lipid732	0.518771	1.38033e-07	4.2076e-07
orthologstool	orthologstool74	orthologstool317	0.554181	7.99457e-08	4.20773e-07
lipid	lipid579	lipid788	0.518764	1.381e-07	4.20959e-07
ortholognasal	ortholognasal142	ortholognasal256	-0.526119	6.09393e-08	4.2101e-07
lipid	lipid200	lipid412	0.518759	1.38137e-07	4.21069e-07
ortholognasal	ortholognasal7	ortholognasal314	-0.526113	6.09657e-08	4.21146e-07
lipid	lipid156	lipid640	0.518753	1.38193e-07	4.21236e-07
ortholognasal	ortholognasal76	ortholognasal165	-0.526108	6.09855e-08	4.21237e-07
lipid	lipid400	lipid739	0.518752	1.38207e-07	4.21274e-07
ortholognasal	ortholognasal206	ortholognasal250	0.526103	6.10066e-08	4.21338e-07
orthologstool	orthologstool189	orthologstool259	0.554158	8.00697e-08	4.21392e-07
lipid	lipid435	lipid671	0.518741	1.383e-07	4.21555e-07
ortholognasal	ortholognasal6	ortholognasal258	-0.526094	6.10452e-08	4.21558e-07
ortholognasal	ortholognasal71	ortholognasal253	0.526091	6.10574e-08	4.21597e-07
lipid	lipid15	lipid206	0.518739	1.38317e-07	4.21602e-07
lipid	lipid99	lipid462	0.518736	1.38351e-07	4.21703e-07
lipid	lipid322	lipid628	0.518735	1.38354e-07	4.21708e-07
lipid	lipid240	lipid669	0.518735	1.3836e-07	4.21722e-07
lipid	lipid264	lipid563	0.518733	1.38375e-07	4.21766e-07
lipid	lipid587	lipid797	0.518732	1.38378e-07	4.21773e-07
ortholognasal	ortholognasal319	ortholognasal350	0.526082	6.10933e-08	4.21799e-07
lipid	lipid560	lipid725	0.518727	1.38428e-07	4.2192e-07
lipid	lipid199	lipid376	0.518726	1.38435e-07	4.21937e-07
lipid	lipid328	lipid556	0.518726	1.38436e-07	4.21937e-07
lipid	lipid153	lipid323	0.518726	1.38438e-07	4.21939e-07
lipid	lipid164	lipid383	0.518714	1.38547e-07	4.22268e-07
lipid	lipid56	lipid571	0.518712	1.38565e-07	4.22319e-07
ortholognasal	ortholognasal72	ortholognasal253	0.526062	6.11777e-08	4.22336e-07
lipid	lipid436	lipid735	0.518711	1.38575e-07	4.22347e-07
lipid	lipid199	lipid581	0.518707	1.38608e-07	4.22443e-07
lipid	lipid642	lipid824	0.518704	1.38631e-07	4.22509e-07
lipid	lipid63	lipid246	0.518703	1.38642e-07	4.22541e-07
lipid	lipid643	lipid824	0.518703	1.38648e-07	4.22553e-07
lipid	lipid568	lipid626	0.518702	1.3865e-07	4.22558e-07
lipid	lipid32	lipid57	0.518701	1.3866e-07	4.22584e-07
lipid	lipid84	lipid564	0.5187	1.38672e-07	4.22618e-07
lipid	lipid37	lipid769	0.518699	1.38676e-07	4.22625e-07
lipid	lipid506	lipid777	0.518698	1.38693e-07	4.22673e-07
lipid	lipid218	lipid268	0.518696	1.38706e-07	4.2271e-07
lipid	lipid236	lipid335	0.51869	1.38765e-07	4.22885e-07
orthologstool	orthologstool187	orthologstool257	0.554097	8.0383e-08	4.23007e-07
lipid	lipid658	lipid828	0.51868	1.38848e-07	4.23135e-07
lipid	lipid16	lipid154	0.51868	1.38851e-07	4.2314e-07
lipid	lipid332	lipid497	0.51868	1.38852e-07	4.2314e-07
lipid	lipid234	lipid425	0.518677	1.38876e-07	4.2321e-07
ortholognasal	ortholognasal137	ortholognasal293	0.526026	6.13278e-08	4.23326e-07
lipid	lipid656	lipid829	0.518672	1.38924e-07	4.23354e-07
lipid	lipid203	lipid521	0.51867	1.38941e-07	4.23399e-07
ortholognasal	ortholognasal30	ortholognasal89	0.526021	6.13487e-08	4.23424e-07
orthologstool	orthologstool125	orthologstool318	-0.55408	8.0471e-08	4.23436e-07
lipid	lipid8	lipid270	0.518664	1.38996e-07	4.23566e-07
lipid	lipid177	lipid381	0.518662	1.39009e-07	4.23602e-07
lipid	lipid435	lipid814	0.518662	1.39014e-07	4.23614e-07
lipid	lipid242	lipid687	0.518658	1.39047e-07	4.23709e-07
lipid	lipid334	lipid492	0.518652	1.39105e-07	4.23883e-07
orthologstool	orthologstool89	orthologstool105	0.554061	8.05738e-08	4.23942e-07
lipid	lipid174	lipid391	0.518649	1.39127e-07	4.23946e-07
lipid	lipid378	lipid689	0.518649	1.3913e-07	4.2395e-07
lipid	lipid237	lipid246	0.518649	1.39134e-07	4.23959e-07
lipid	lipid90	lipid527	0.518648	1.3914e-07	4.23974e-07
lipid	lipid316	lipid836	0.518645	1.39163e-07	4.24041e-07
lipid	lipid538	lipid810	0.518644	1.39179e-07	4.24087e-07
lipid	lipid58	lipid401	0.51864	1.39211e-07	4.24181e-07
orthologstool	orthologstool79	orthologstool274	0.554051	8.0626e-08	4.24183e-07
orthologstool	orthologstool146	orthologstool286	-0.554047	8.06443e-08	4.24244e-07
metabolite	metabolite81	metabolite95	0.56323	5.07803e-09	4.24346e-07
lipid	lipid540	lipid671	0.518632	1.39285e-07	4.24403e-07
orthologstool	orthologstool204	orthologstool315	0.554034	8.07154e-08	4.24549e-07
orthologstool	orthologstool64	orthologstool84	0.554034	8.07145e-08	4.24549e-07
lipid	lipid489	lipid671	0.518625	1.39351e-07	4.24598e-07
lipid	lipid170	lipid629	0.518622	1.39377e-07	4.24676e-07
lipid	lipid406	lipid622	0.518618	1.39408e-07	4.24767e-07
ortholognasal	ortholognasal312	ortholognasal334	-0.525971	6.15548e-08	4.248e-07
lipid	lipid582	lipid771	0.518617	1.39422e-07	4.24802e-07
lipid	lipid69	lipid815	0.518617	1.39422e-07	4.24802e-07
lipid	lipid218	lipid264	0.518611	1.39475e-07	4.24959e-07
lipid	lipid30	lipid639	0.51861	1.39485e-07	4.24987e-07
lipid	lipid89	lipid479	0.518608	1.39498e-07	4.25021e-07
lipid	lipid690	lipid795	0.518607	1.39515e-07	4.2507e-07
lipid	lipid78	lipid724	0.518604	1.39538e-07	4.25137e-07
lipid	lipid168	lipid538	0.518602	1.39556e-07	4.25188e-07
lipid	lipid31	lipid821	0.518601	1.39561e-07	4.252e-07
lipid	lipid3	lipid278	0.518601	1.39564e-07	4.25205e-07
lipid	lipid262	lipid514	0.518598	1.39588e-07	4.25274e-07
lipid	lipid39	lipid444	0.518597	1.39602e-07	4.25312e-07
lipid	lipid524	lipid829	0.518597	1.39603e-07	4.25312e-07
lipid	lipid27	lipid163	0.518596	1.39608e-07	4.25326e-07
lipid	lipid72	lipid574	0.518596	1.3961e-07	4.25327e-07
lipid	lipid458	lipid601	0.518595	1.39616e-07	4.25343e-07
lipid	lipid255	lipid609	0.518594	1.39628e-07	4.25376e-07
ortholognasal	ortholognasal8	ortholognasal353	0.525948	6.16526e-08	4.25429e-07
lipid	lipid786	lipid830	0.518588	1.39684e-07	4.25543e-07
lipid	lipid324	lipid493	0.518586	1.39704e-07	4.256e-07
lipid	lipid599	lipid796	0.518585	1.39707e-07	4.25606e-07
lipid	lipid328	lipid381	0.518584	1.39717e-07	4.25631e-07
lipid	lipid237	lipid483	0.518582	1.39739e-07	4.25695e-07
lipid	lipid589	lipid710	0.518581	1.39742e-07	4.25701e-07
microbestool	microbestool17	microbestool50	0.576701	1.75509e-08	4.25702e-07
microbestool	microbestool17	microbestool89	0.576701	1.75509e-08	4.25702e-07
microbestool	microbestool19	microbestool44	-0.577073	1.71001e-08	4.25702e-07
microbestool	microbestool29	microbestool50	0.576701	1.75509e-08	4.25702e-07
microbestool	microbestool29	microbestool89	0.576701	1.75509e-08	4.25702e-07
microbestool	microbestool49	microbestool50	0.576701	1.75509e-08	4.25702e-07
microbestool	microbestool49	microbestool89	0.576701	1.75509e-08	4.25702e-07
microbestool	microbestool50	microbestool88	0.576701	1.75509e-08	4.25702e-07
microbestool	microbestool6	microbestool50	0.576701	1.75509e-08	4.25702e-07
microbestool	microbestool6	microbestool89	0.576701	1.75509e-08	4.25702e-07
microbestool	microbestool88	microbestool89	0.576701	1.75509e-08	4.25702e-07
microbestool	microbestool9	microbestool44	-0.577073	1.71001e-08	4.25702e-07
lipid	lipid773	lipid802	0.518581	1.39748e-07	4.25716e-07
lipid	lipid246	lipid575	0.518574	1.39806e-07	4.25887e-07
lipid	lipid157	lipid532	0.518568	1.39868e-07	4.26072e-07
lipid	lipid489	lipid564	0.518567	1.3987e-07	4.26075e-07
lipid	lipid415	lipid561	0.518562	1.39922e-07	4.26231e-07
metabolite	metabolite144	metabolite154	0.563165	5.10308e-09	4.26242e-07
lipid	lipid85	lipid404	0.518561	1.39929e-07	4.26247e-07
lipid	lipid39	lipid516	0.518558	1.39954e-07	4.2632e-07
ortholognasal	ortholognasal10	ortholognasal85	0.52591	6.18133e-08	4.26491e-07
lipid	lipid56	lipid664	0.518548	1.40041e-07	4.26583e-07
lipid	lipid244	lipid460	0.518545	1.40071e-07	4.26667e-07
lipid	lipid5	lipid183	0.518545	1.40071e-07	4.26667e-07
lipid	lipid2	lipid52	0.518541	1.40112e-07	4.26786e-07
lipid	lipid232	lipid429	0.51854	1.4012e-07	4.26809e-07
lipid	lipid538	lipid576	0.51854	1.40121e-07	4.26809e-07
lipid	lipid588	lipid781	0.518535	1.40162e-07	4.2693e-07
lipid	lipid430	lipid710	0.518532	1.40188e-07	4.27006e-07
ortholognasal	ortholognasal157	ortholognasal250	-0.52589	6.18953e-08	4.27011e-07
lipid	lipid174	lipid486	0.51853	1.40214e-07	4.2708e-07
lipid	lipid685	lipid781	0.518527	1.4024e-07	4.27154e-07
lipid	lipid385	lipid527	0.518522	1.40281e-07	4.27276e-07
lipid	lipid27	lipid432	0.518522	1.40285e-07	4.27285e-07
lipid	lipid327	lipid639	0.518521	1.40289e-07	4.27294e-07
ortholognasal	ortholognasal182	ortholognasal331	0.525877	6.19506e-08	4.27346e-07
protein	protein85	protein93	0.585383	5.76622e-10	4.27348e-07
ortholognasal	ortholognasal12	ortholognasal343	0.525874	6.19628e-08	4.27384e-07
lipid	lipid90	lipid407	0.518516	1.40341e-07	4.27447e-07
cytokine	cytokine12	cytokine48	0.525189	7.66787e-08	4.27471e-07
cytokine	cytokine18	cytokine33	0.525154	7.68589e-08	4.27471e-07
lipid	lipid84	lipid225	0.518515	1.4035e-07	4.27472e-07
lipid	lipid625	lipid818	0.518513	1.40365e-07	4.27513e-07
lipid	lipid181	lipid783	0.518508	1.40409e-07	4.27644e-07
lipid	lipid301	lipid306	0.518505	1.40439e-07	4.27731e-07
ortholognasal	ortholognasal42	ortholognasal105	0.525853	6.2054e-08	4.27966e-07
lipid	lipid659	lipid735	0.518495	1.40526e-07	4.27993e-07
lipid	lipid659	lipid693	0.518495	1.40531e-07	4.28004e-07
lipid	lipid84	lipid815	0.518491	1.40564e-07	4.28103e-07
lipid	lipid153	lipid237	0.518486	1.40613e-07	4.28247e-07
lipid	lipid357	lipid554	0.518485	1.40622e-07	4.28271e-07
lipid	lipid433	lipid816	0.518484	1.40627e-07	4.28285e-07
lipid	lipid192	lipid261	0.518476	1.40702e-07	4.28508e-07
orthologstool	orthologstool151	orthologstool266	0.553883	8.15075e-08	4.28681e-07
lipid	lipid19	lipid31	0.518469	1.40764e-07	4.28693e-07
lipid	lipid323	lipid580	0.518467	1.40782e-07	4.28744e-07
lipid	lipid200	lipid576	0.518466	1.40792e-07	4.28768e-07
lipid	lipid236	lipid554	0.518466	1.40792e-07	4.28768e-07
lipid	lipid195	lipid234	0.518459	1.40858e-07	4.28965e-07
lipid	lipid32	lipid393	0.518456	1.40882e-07	4.29033e-07
lipid	lipid16	lipid593	0.518453	1.40911e-07	4.29118e-07
lipid	lipid173	lipid199	0.518452	1.40923e-07	4.29153e-07
orthologstool	orthologstool64	orthologstool316	0.553862	8.16177e-08	4.29226e-07
lipid	lipid87	lipid704	0.518441	1.41019e-07	4.29439e-07
lipid	lipid54	lipid497	-0.518441	1.41026e-07	4.29459e-07
lipid	lipid390	lipid732	0.518439	1.4104e-07	4.29497e-07
lipid	lipid237	lipid397	0.518437	1.41055e-07	4.2954e-07
lipid	lipid92	lipid703	0.518434	1.41085e-07	4.29627e-07
lipid	lipid244	lipid466	0.518433	1.41094e-07	4.2965e-07
lipid	lipid96	lipid490	0.51843	1.41126e-07	4.29744e-07
orthologstool	orthologstool292	orthologstool354	-0.553842	8.1723e-08	4.29745e-07
lipid	lipid383	lipid738	0.518429	1.41128e-07	4.29746e-07
lipid	lipid495	lipid816	0.518429	1.41131e-07	4.29754e-07
orthologstool	orthologstool32	orthologstool168	0.553835	8.17625e-08	4.29857e-07
orthologstool	orthologstool33	orthologstool317	0.553835	8.17631e-08	4.29857e-07
orthologstool	orthologstool89	orthologstool161	0.553835	8.17642e-08	4.29857e-07
orthologstool	orthologstool10	orthologstool249	-0.553829	8.17911e-08	4.29964e-07
lipid	lipid627	lipid728	0.518419	1.41228e-07	4.30043e-07
ortholognasal	ortholognasal38	ortholognasal131	0.525775	6.23802e-08	4.3017e-07
lipid	lipid68	lipid331	0.518413	1.41277e-07	4.3019e-07
lipid	lipid244	lipid380	0.518411	1.41296e-07	4.30244e-07
orthologstool	orthologstool40	orthologstool80	-0.553817	8.18587e-08	4.30285e-07
lipid	lipid175	lipid736	0.518408	1.41321e-07	4.30315e-07
lipid	lipid145	lipid196	0.518406	1.41342e-07	4.30377e-07
lipid	lipid540	lipid761	0.518406	1.41344e-07	4.3038e-07
lipid	lipid95	lipid409	0.518401	1.41391e-07	4.30518e-07
lipid	lipid36	lipid735	0.518395	1.4144e-07	4.30663e-07
lipid	lipid55	lipid653	0.518393	1.41462e-07	4.30728e-07
metabolite	metabolite85	metabolite99	0.563021	5.1594e-09	4.30748e-07
orthologstool	orthologstool16	orthologstool346	-0.553799	8.19551e-08	4.30756e-07
lipid	lipid223	lipid236	0.518386	1.41522e-07	4.30905e-07
lipid	lipid37	lipid594	0.51838	1.41581e-07	4.31081e-07
lipid	lipid242	lipid487	0.518379	1.41592e-07	4.31111e-07
lipid	lipid11	lipid408	0.518376	1.41616e-07	4.3118e-07
lipid	lipid537	lipid600	0.518376	1.4162e-07	4.31191e-07
lipid	lipid225	lipid794	0.518375	1.4163e-07	4.31215e-07
lipid	lipid164	lipid187	0.518374	1.41639e-07	4.31239e-07
ortholognasal	ortholognasal297	ortholognasal304	0.525733	6.25594e-08	4.31358e-07
lipid	lipid457	lipid753	0.518364	1.41728e-07	4.31509e-07
lipid	lipid565	lipid630	0.518362	1.41745e-07	4.31556e-07
lipid	lipid562	lipid755	0.518362	1.41748e-07	4.31562e-07
lipid	lipid619	lipid654	0.518361	1.41753e-07	4.31573e-07
lipid	lipid319	lipid503	0.518361	1.41757e-07	4.31581e-07
lipid	lipid119	lipid711	0.518361	1.4176e-07	4.31587e-07
lipid	lipid118	lipid213	0.51836	1.41761e-07	4.31587e-07
lipid	lipid2	lipid556	0.518359	1.41772e-07	4.31617e-07
lipid	lipid91	lipid534	0.518358	1.41784e-07	4.31648e-07
lipid	lipid92	lipid369	0.518354	1.41824e-07	4.31766e-07
lipid	lipid639	lipid785	0.518352	1.4184e-07	4.31812e-07
lipid	lipid164	lipid466	0.518338	1.41966e-07	4.32192e-07
lipid	lipid807	lipid820	0.518337	1.41974e-07	4.32213e-07
lipid	lipid373	lipid522	0.518336	1.41988e-07	4.32251e-07
lipid	lipid625	lipid697	0.518334	1.42001e-07	4.32286e-07
orthologstool	orthologstool200	orthologstool348	0.553742	8.22558e-08	4.32302e-07
lipid	lipid242	lipid436	0.518331	1.42029e-07	4.32368e-07
lipid	lipid39	lipid391	0.518327	1.42066e-07	4.32477e-07
lipid	lipid387	lipid702	0.518325	1.42084e-07	4.32527e-07
lipid	lipid96	lipid617	0.518325	1.42085e-07	4.32527e-07
lipid	lipid470	lipid648	0.518321	1.42127e-07	4.32652e-07
lipid	lipid33	lipid656	0.51832	1.42134e-07	4.32669e-07
lipid	lipid336	lipid511	0.518319	1.42144e-07	4.32697e-07
ortholognasal	ortholognasal283	ortholognasal306	0.525684	6.27703e-08	4.32766e-07
lipid	lipid40	lipid605	0.518313	1.42196e-07	4.3285e-07
lipid	lipid24	lipid630	0.518312	1.42203e-07	4.32869e-07
lipid	lipid74	lipid666	0.518311	1.42218e-07	4.32912e-07
lipid	lipid252	lipid562	0.518308	1.4224e-07	4.32974e-07
lipid	lipid90	lipid611	0.518305	1.42271e-07	4.33064e-07
lipid	lipid73	lipid756	0.518299	1.42324e-07	4.33221e-07
orthologstool	orthologstool83	orthologstool343	-0.553707	8.24422e-08	4.33246e-07
orthologstool	orthologstool160	orthologstool346	-0.553706	8.24499e-08	4.33252e-07
lipid	lipid172	lipid530	0.518296	1.42356e-07	4.33316e-07
lipid	lipid530	lipid589	0.518295	1.42361e-07	4.33329e-07
lipid	lipid29	lipid822	0.518295	1.42368e-07	4.33344e-07
lipid	lipid199	lipid579	0.518289	1.42423e-07	4.33508e-07
lipid	lipid399	lipid752	0.518288	1.42433e-07	4.33534e-07
lipid	lipid254	lipid378	0.518281	1.42494e-07	4.33716e-07
lipid	lipid155	lipid558	0.518278	1.4252e-07	4.33794e-07
lipid	lipid183	lipid457	0.518277	1.42532e-07	4.33825e-07
lipid	lipid80	lipid737	0.518272	1.4258e-07	4.33968e-07
lipid	lipid644	lipid723	0.518271	1.42584e-07	4.33977e-07
orthologstool	orthologstool152	orthologstool358	0.553674	8.26195e-08	4.34108e-07
lipid	lipid434	lipid750	0.518263	1.42656e-07	4.34193e-07
lipid	lipid164	lipid357	0.518262	1.42667e-07	4.34221e-07
lipid	lipid81	lipid718	0.51826	1.42688e-07	4.34284e-07
lipid	lipid463	lipid661	0.51826	1.4269e-07	4.34285e-07
lipid	lipid597	lipid634	0.518251	1.42771e-07	4.34529e-07
lipid	lipid39	lipid526	0.518245	1.42828e-07	4.34696e-07
lipid	lipid313	lipid725	0.518243	1.42848e-07	4.34754e-07
lipid	lipid254	lipid636	0.51824	1.42875e-07	4.34832e-07
lipid	lipid110	lipid262	0.518239	1.42879e-07	4.34842e-07
lipid	lipid629	lipid694	0.518238	1.42895e-07	4.34885e-07
lipid	lipid475	lipid822	0.518236	1.42911e-07	4.34931e-07
lipid	lipid393	lipid762	0.518235	1.4292e-07	4.34956e-07
lipid	lipid438	lipid669	0.518234	1.42925e-07	4.34966e-07
lipid	lipid336	lipid751	0.518228	1.42985e-07	4.35146e-07
lipid	lipid251	lipid767	0.518227	1.42995e-07	4.35174e-07
lipid	lipid36	lipid637	0.518224	1.4302e-07	4.35244e-07
lipid	lipid551	lipid697	0.518223	1.4303e-07	4.35271e-07
lipid	lipid154	lipid460	0.518222	1.43039e-07	4.35292e-07
lipid	lipid511	lipid735	0.518222	1.43038e-07	4.35292e-07
lipid	lipid541	lipid715	0.518222	1.43043e-07	4.35299e-07
lipid	lipid618	lipid763	0.518219	1.43072e-07	4.35383e-07
orthologstool	orthologstool237	orthologstool359	0.553625	8.28816e-08	4.35391e-07
orthologstool	orthologstool73	orthologstool89	0.553627	8.28725e-08	4.35391e-07
orthologstool	orthologstool74	orthologstool199	0.553625	8.28838e-08	4.35391e-07
lipid	lipid260	lipid681	0.518215	1.43102e-07	4.35472e-07
lipid	lipid235	lipid633	0.518213	1.43119e-07	4.35521e-07
ortholognasal	ortholognasal251	ortholognasal340	0.525588	6.31799e-08	4.35542e-07
orthologstool	orthologstool60	orthologstool105	0.553614	8.29386e-08	4.35644e-07
lipid	lipid39	lipid436	0.518208	1.43173e-07	4.35681e-07
lipid	lipid39	lipid396	0.518207	1.43179e-07	4.35696e-07
metabolite	metabolite219	metabolite525	0.562861	5.22206e-09	4.35779e-07
orthologstool	orthologstool76	orthologstool116	0.553606	8.29833e-08	4.35843e-07
lipid	lipid255	lipid521	0.518197	1.43269e-07	4.35964e-07
lipid	lipid458	lipid733	0.518196	1.43279e-07	4.35991e-07
lipid	lipid499	lipid711	0.518195	1.43289e-07	4.3602e-07
lipid	lipid423	lipid585	0.518194	1.43298e-07	4.36042e-07
lipid	lipid155	lipid430	0.518193	1.43313e-07	4.36085e-07
lipid	lipid471	lipid589	0.518189	1.43347e-07	4.36185e-07
lipid	lipid653	lipid826	0.518189	1.43349e-07	4.36185e-07
lipid	lipid239	lipid641	0.518184	1.43393e-07	4.36314e-07
lipid	lipid256	lipid743	0.518184	1.43393e-07	4.36314e-07
orthologstool	orthologstool48	orthologstool354	0.553587	8.30832e-08	4.36333e-07
orthologstool	orthologstool206	orthologstool312	-0.553572	8.3168e-08	4.36743e-07
lipid	lipid160	lipid418	0.518166	1.43562e-07	4.36824e-07
lipid	lipid407	lipid711	0.518163	1.43583e-07	4.36885e-07
lipid	lipid320	lipid545	0.518162	1.43593e-07	4.3691e-07
lipid	lipid73	lipid613	0.518162	1.43598e-07	4.36921e-07
orthologstool	orthologstool89	orthologstool342	0.553562	8.32172e-08	4.36966e-07
lipid	lipid328	lipid687	0.518156	1.43657e-07	4.37097e-07
lipid	lipid495	lipid711	0.518154	1.4367e-07	4.37133e-07
lipid	lipid334	lipid633	0.518151	1.43701e-07	4.37224e-07
lipid	lipid196	lipid384	0.51815	1.43708e-07	4.3724e-07
lipid	lipid172	lipid637	0.518149	1.43714e-07	4.37256e-07
lipid	lipid78	lipid250	0.51814	1.43799e-07	4.37512e-07
lipid	lipid654	lipid753	0.518139	1.43812e-07	4.37547e-07
lipid	lipid412	lipid738	0.518138	1.43822e-07	4.37573e-07
lipid	lipid30	lipid81	0.518134	1.43862e-07	4.37692e-07
lipid	lipid472	lipid542	0.518126	1.43933e-07	4.37904e-07
lipid	lipid155	lipid459	0.518125	1.43943e-07	4.37931e-07
lipid	lipid441	lipid721	0.518123	1.43958e-07	4.37971e-07
lipid	lipid255	lipid448	0.51812	1.4399e-07	4.38067e-07
lipid	lipid157	lipid369	0.518115	1.44039e-07	4.38212e-07
lipid	lipid542	lipid791	0.518112	1.44059e-07	4.38269e-07
lipid	lipid652	lipid712	0.518111	1.44072e-07	4.38305e-07
orthologstool	orthologstool256	orthologstool350	0.553511	8.34963e-08	4.38396e-07
orthologstool	orthologstool192	orthologstool328	0.553508	8.35099e-08	4.38432e-07
orthologstool	orthologstool141	orthologstool357	0.553504	8.35308e-08	4.38471e-07
orthologstool	orthologstool198	orthologstool322	-0.553505	8.35277e-08	4.38471e-07
orthologstool	orthologstool205	orthologstool308	-0.5535	8.35555e-08	4.38565e-07
lipid	lipid107	lipid605	0.518102	1.44159e-07	4.38567e-07
lipid	lipid252	lipid445	0.518094	1.44234e-07	4.38789e-07
lipid	lipid334	lipid638	0.518091	1.44262e-07	4.38871e-07
lipid	lipid237	lipid663	0.518088	1.4429e-07	4.38953e-07
lipid	lipid81	lipid801	0.518085	1.44315e-07	4.39025e-07
lipid	lipid11	lipid492	0.518084	1.44324e-07	4.39046e-07
lipid	lipid739	lipid842	0.518084	1.44324e-07	4.39046e-07
lipid	lipid639	lipid736	0.518083	1.44339e-07	4.39086e-07
lipid	lipid465	lipid613	0.518079	1.44375e-07	4.39192e-07
lipid	lipid176	lipid555	0.518078	1.44381e-07	4.39206e-07
lipid	lipid633	lipid698	0.518077	1.44386e-07	4.39219e-07
lipid	lipid360	lipid823	0.518076	1.44396e-07	4.39245e-07
orthologstool	orthologstool190	orthologstool284	0.553473	8.3699e-08	4.39283e-07
orthologstool	orthologstool202	orthologstool273	-0.553471	8.37107e-08	4.39309e-07
lipid	lipid89	lipid485	0.518073	1.44428e-07	4.39338e-07
metabolite	metabolite12	metabolite421	0.562743	5.26909e-09	4.39501e-07
lipid	lipid323	lipid382	0.518066	1.44491e-07	4.39527e-07
lipid	lipid241	lipid728	0.518066	1.44497e-07	4.3954e-07
lipid	lipid332	lipid466	0.518065	1.44504e-07	4.39556e-07
lipid	lipid84	lipid508	0.518065	1.44504e-07	4.39556e-07
lipid	lipid72	lipid674	0.518062	1.44528e-07	4.39623e-07
ortholognasal	ortholognasal83	ortholognasal219	-0.525446	6.37897e-08	4.39699e-07
lipid	lipid166	lipid277	0.518056	1.44586e-07	4.39796e-07
lipid	lipid79	lipid154	0.518055	1.44594e-07	4.39817e-07
lipid	lipid493	lipid786	0.518055	1.44599e-07	4.39828e-07
lipid	lipid181	lipid538	0.518054	1.44602e-07	4.39833e-07
lipid	lipid34	lipid37	0.518049	1.44649e-07	4.39973e-07
lipid	lipid566	lipid610	0.518044	1.44701e-07	4.40129e-07
lipid	lipid431	lipid742	0.518043	1.44707e-07	4.40143e-07
lipid	lipid413	lipid603	0.518041	1.44724e-07	4.4019e-07
orthologstool	orthologstool103	orthologstool123	0.553429	8.39417e-08	4.40379e-07
orthologstool	orthologstool109	orthologstool190	-0.553429	8.39376e-08	4.40379e-07
orthologstool	orthologstool65	orthologstool146	-0.553429	8.394e-08	4.40379e-07
orthologstool	orthologstool80	orthologstool323	-0.55343	8.3935e-08	4.40379e-07
lipid	lipid252	lipid738	0.518034	1.44796e-07	4.40406e-07
lipid	lipid738	lipid784	0.518032	1.44814e-07	4.40456e-07
lipid	lipid5	lipid35	0.518028	1.44855e-07	4.40576e-07
lipid	lipid9	lipid173	0.518024	1.44887e-07	4.40671e-07
lipid	lipid259	lipid775	0.518022	1.44903e-07	4.40716e-07
orthologstool	orthologstool32	orthologstool66	0.553414	8.40187e-08	4.40747e-07
orthologstool	orthologstool2	orthologstool52	0.553411	8.4039e-08	4.40818e-07
lipid	lipid668	lipid802	0.518018	1.44943e-07	4.40834e-07
ortholognasal	ortholognasal231	ortholognasal240	-0.525405	6.39673e-08	4.40875e-07
lipid	lipid431	lipid791	0.518015	1.44974e-07	4.40925e-07
orthologstool	orthologstool112	orthologstool157	0.553405	8.40712e-08	4.40928e-07
orthologstool	orthologstool246	orthologstool294	0.553403	8.40803e-08	4.40928e-07
orthologstool	orthologstool295	orthologstool299	0.553404	8.40736e-08	4.40928e-07
lipid	lipid618	lipid825	0.518009	1.45029e-07	4.41088e-07
lipid	lipid626	lipid638	0.518007	1.45046e-07	4.41135e-07
lipid	lipid152	lipid294	0.518006	1.45055e-07	4.41159e-07
lipid	lipid471	lipid683	0.518004	1.45071e-07	4.41206e-07
lipid	lipid401	lipid732	0.518004	1.45073e-07	4.41207e-07
lipid	lipid250	lipid450	0.518003	1.45083e-07	4.41232e-07
lipid	lipid499	lipid818	0.518003	1.45084e-07	4.41233e-07
ortholognasal	ortholognasal67	ortholognasal277	-0.52539	6.40308e-08	4.41265e-07
lipid	lipid55	lipid552	0.517994	1.45165e-07	4.41474e-07
lipid	lipid752	lipid812	0.517994	1.45174e-07	4.41499e-07
lipid	lipid482	lipid681	0.517989	1.45216e-07	4.41623e-07
lipid	lipid465	lipid647	0.517987	1.45236e-07	4.41679e-07
orthologstool	orthologstool106	orthologstool258	0.553371	8.42565e-08	4.41745e-07
orthologstool	orthologstool108	orthologstool349	0.553373	8.42436e-08	4.41745e-07
orthologstool	orthologstool6	orthologstool75	0.553371	8.42549e-08	4.41745e-07
lipid	lipid156	lipid375	0.517984	1.45263e-07	4.41759e-07
ortholognasal	ortholognasal328	ortholognasal341	-0.525372	6.4113e-08	4.41784e-07
lipid	lipid15	lipid348	0.517978	1.45324e-07	4.4194e-07
lipid	lipid156	lipid637	0.517977	1.45328e-07	4.4195e-07
lipid	lipid517	lipid718	0.517977	1.4533e-07	4.41952e-07
lipid	lipid236	lipid777	0.517977	1.45333e-07	4.41956e-07
lipid	lipid252	lipid607	0.517975	1.45349e-07	4.42001e-07
metabolite	metabolite74	metabolite159	0.562653	5.30505e-09	4.42095e-07
metabolite	metabolite78	metabolite165	0.562654	5.30483e-09	4.42095e-07
lipid	lipid457	lipid787	0.51797	1.45391e-07	4.42125e-07
lipid	lipid492	lipid787	0.517967	1.45421e-07	4.42214e-07
orthologstool	orthologstool17	orthologstool197	0.553349	8.43723e-08	4.42317e-07
lipid	lipid32	lipid652	0.517962	1.45475e-07	4.42374e-07
orthologstool	orthologstool160	orthologstool327	0.553344	8.44037e-08	4.42445e-07
ortholognasal	ortholognasal52	ortholognasal65	0.525347	6.42185e-08	4.42462e-07
lipid	lipid174	lipid537	0.517958	1.45507e-07	4.42467e-07
microbestool	microbestool43	microbestool96	0.575995	1.84368e-08	4.42483e-07
microbestool	microbestool53	microbestool96	0.575995	1.84368e-08	4.42483e-07
lipid	lipid174	lipid242	0.517956	1.4553e-07	4.42532e-07
lipid	lipid417	lipid648	0.517952	1.45563e-07	4.42629e-07
lipid	lipid16	lipid170	0.517948	1.45604e-07	4.42752e-07
lipid	lipid4	lipid21	0.517948	1.45607e-07	4.42755e-07
lipid	lipid286	lipid837	0.517946	1.45622e-07	4.42797e-07
lipid	lipid278	lipid479	0.517943	1.45648e-07	4.42873e-07
orthologstool	orthologstool17	orthologstool294	0.553327	8.44941e-08	4.42883e-07
lipid	lipid414	lipid662	0.517939	1.45687e-07	4.42987e-07
lipid	lipid610	lipid827	0.517939	1.45689e-07	4.42991e-07
lipid	lipid29	lipid770	0.517938	1.45693e-07	4.42998e-07
lipid	lipid654	lipid701	0.517937	1.45704e-07	4.43024e-07
lipid	lipid94	lipid665	0.517937	1.45703e-07	4.43024e-07
lipid	lipid676	lipid724	0.517931	1.45767e-07	4.43213e-07
lipid	lipid157	lipid732	0.517926	1.45806e-07	4.43328e-07
lipid	lipid242	lipid595	0.517925	1.4582e-07	4.43364e-07
lipid	lipid230	lipid414	0.517923	1.45838e-07	4.43416e-07
lipid	lipid174	lipid487	0.517923	1.45842e-07	4.43421e-07
lipid	lipid83	lipid389	0.517923	1.45842e-07	4.43421e-07
lipid	lipid734	lipid778	0.517921	1.45857e-07	4.43464e-07
lipid	lipid240	lipid754	0.517919	1.45881e-07	4.43531e-07
lipid	lipid656	lipid717	0.517916	1.45903e-07	4.43594e-07
lipid	lipid248	lipid609	0.517915	1.45916e-07	4.43632e-07
orthologstool	orthologstool30	orthologstool34	0.553299	8.46473e-08	4.43651e-07
lipid	lipid596	lipid738	0.517913	1.45929e-07	4.43666e-07
lipid	lipid264	lipid729	0.517911	1.45948e-07	4.43721e-07
lipid	lipid656	lipid678	0.517905	1.46005e-07	4.43889e-07
orthologstool	orthologstool172	orthologstool295	0.553288	8.47079e-08	4.43932e-07
lipid	lipid522	lipid723	0.517902	1.46036e-07	4.43981e-07
lipid	lipid531	lipid788	0.517898	1.46074e-07	4.44091e-07
lipid	lipid240	lipid717	0.517898	1.46075e-07	4.44092e-07
lipid	lipid467	lipid756	0.517898	1.46077e-07	4.44093e-07
lipid	lipid685	lipid785	0.517896	1.46094e-07	4.44141e-07
ortholognasal	ortholognasal55	ortholognasal213	0.525288	6.44754e-08	4.44184e-07
lipid	lipid153	lipid687	0.517894	1.46113e-07	4.44193e-07
lipid	lipid264	lipid715	0.517894	1.46113e-07	4.44193e-07
orthologstool	orthologstool298	orthologstool357	0.553274	8.47827e-08	4.44289e-07
lipid	lipid781	lipid816	0.51789	1.46151e-07	4.44304e-07
ortholognasal	ortholognasal46	ortholognasal181	0.525282	6.45019e-08	4.44319e-07
lipid	lipid50	lipid193	0.517886	1.4619e-07	4.4442e-07
lipid	lipid249	lipid575	0.517883	1.46216e-07	4.44494e-07
lipid	lipid244	lipid389	0.517883	1.4622e-07	4.44502e-07
lipid	lipid369	lipid665	0.517881	1.46239e-07	4.44553e-07
lipid	lipid84	lipid637	0.517881	1.46239e-07	4.44553e-07
lipid	lipid375	lipid620	0.51788	1.46247e-07	4.44573e-07
lipid	lipid33	lipid579	0.517877	1.46275e-07	4.44654e-07
lipid	lipid651	lipid670	0.517876	1.46287e-07	4.44686e-07
orthologstool	orthologstool238	orthologstool241	0.553257	8.48808e-08	4.44767e-07
orthologstool	orthologstool160	orthologstool261	-0.553248	8.49299e-08	4.44988e-07
lipid	lipid172	lipid435	0.517865	1.46389e-07	4.44994e-07
lipid	lipid517	lipid754	0.517856	1.46471e-07	4.45238e-07
orthologstool	orthologstool99	orthologstool105	0.553232	8.50152e-08	4.45399e-07
lipid	lipid479	lipid626	0.517849	1.46537e-07	4.45436e-07
lipid	lipid320	lipid570	0.517849	1.46541e-07	4.45444e-07
orthologstool	orthologstool299	orthologstool349	0.553228	8.5038e-08	4.45483e-07
lipid	lipid32	lipid709	0.517843	1.46593e-07	4.45599e-07
lipid	lipid320	lipid532	0.51784	1.46624e-07	4.45688e-07
lipid	lipid2	lipid330	0.517838	1.46643e-07	4.45742e-07
lipid	lipid377	lipid707	0.517838	1.46644e-07	4.45742e-07
orthologstool	orthologstool15	orthologstool99	0.553217	8.50966e-08	4.45754e-07
ortholognasal	ortholognasal180	ortholognasal289	0.525232	6.47204e-08	4.45775e-07
ortholognasal	ortholognasal7	ortholognasal72	-0.52523	6.47314e-08	4.45803e-07
lipid	lipid445	lipid644	0.517834	1.46684e-07	4.4586e-07
lipid	lipid40	lipid471	0.517833	1.4669e-07	4.45875e-07
orthologstool	orthologstool139	orthologstool244	-0.553211	8.51304e-08	4.45895e-07
orthologstool	orthologstool119	orthologstool313	0.553208	8.51467e-08	4.45944e-07
lipid	lipid156	lipid535	0.517829	1.46727e-07	4.45984e-07
orthologstool	orthologstool242	orthologstool323	0.553201	8.51852e-08	4.4611e-07
orthologstool	orthologstool164	orthologstool261	0.553199	8.51984e-08	4.46143e-07
lipid	lipid720	lipid809	0.51782	1.46819e-07	4.4626e-07
lipid	lipid155	lipid463	0.517814	1.46872e-07	4.46415e-07
lipid	lipid395	lipid702	0.517811	1.46903e-07	4.46507e-07
lipid	lipid486	lipid670	0.517811	1.46905e-07	4.46507e-07
lipid	lipid176	lipid485	0.51781	1.46908e-07	4.46513e-07
lipid	lipid11	lipid342	0.517808	1.46926e-07	4.46564e-07
lipid	lipid491	lipid630	0.517807	1.46935e-07	4.4659e-07
lipid	lipid68	lipid359	0.517806	1.46945e-07	4.46614e-07
lipid	lipid27	lipid352	0.517805	1.46958e-07	4.46651e-07
lipid	lipid55	lipid548	0.517804	1.46966e-07	4.46672e-07
lipid	lipid95	lipid808	0.517803	1.46976e-07	4.46697e-07
lipid	lipid69	lipid835	0.517801	1.46991e-07	4.4674e-07
lipid	lipid168	lipid497	0.517799	1.47014e-07	4.46805e-07
lipid	lipid545	lipid603	0.517799	1.47016e-07	4.46809e-07
orthologstool	orthologstool237	orthologstool238	0.553173	8.53432e-08	4.46865e-07
lipid	lipid84	lipid750	0.517792	1.47077e-07	4.4699e-07
lipid	lipid248	lipid455	0.517792	1.47082e-07	4.47002e-07
lipid	lipid134	lipid220	0.51779	1.471e-07	4.47051e-07
lipid	lipid296	lipid843	0.517789	1.4711e-07	4.4708e-07
ortholognasal	ortholognasal152	ortholognasal312	0.525185	6.49277e-08	4.47106e-07
lipid	lipid234	lipid632	0.517785	1.47152e-07	4.47202e-07
lipid	lipid118	lipid695	0.517784	1.47161e-07	4.47225e-07
lipid	lipid192	lipid684	0.517781	1.47183e-07	4.4729e-07
lipid	lipid240	lipid426	0.517778	1.47214e-07	4.47379e-07
lipid	lipid89	lipid733	0.51777	1.47292e-07	4.47614e-07
lipid	lipid230	lipid523	0.517764	1.47347e-07	4.47777e-07
lipid	lipid334	lipid655	0.517763	1.4736e-07	4.47813e-07
lipid	lipid254	lipid539	0.517762	1.47371e-07	4.47842e-07
lipid	lipid69	lipid98	0.517761	1.47377e-07	4.47855e-07
ortholognasal	ortholognasal43	ortholognasal248	0.525158	6.50465e-08	4.47876e-07
orthologstool	orthologstool240	orthologstool308	-0.553136	8.55445e-08	4.47883e-07
orthologstool	orthologstool118	orthologstool172	0.553134	8.55552e-08	4.47903e-07
ortholognasal	ortholognasal143	ortholognasal256	-0.525155	6.50614e-08	4.4793e-07
orthologstool	orthologstool12	orthologstool56	0.55313	8.55802e-08	4.47998e-07
orthologstool	orthologstool197	orthologstool297	0.553124	8.56128e-08	4.48133e-07
ortholognasal	ortholognasal34	ortholognasal285	0.525145	6.51052e-08	4.48183e-07
lipid	lipid35	lipid664	0.517748	1.47497e-07	4.48217e-07
lipid	lipid174	lipid438	0.517746	1.47517e-07	4.48273e-07
lipid	lipid212	lipid254	0.517745	1.47528e-07	4.48304e-07
lipid	lipid199	lipid437	0.517745	1.47532e-07	4.48312e-07
lipid	lipid503	lipid679	0.517743	1.47552e-07	4.4837e-07
lipid	lipid622	lipid658	0.517739	1.47583e-07	4.48459e-07
lipid	lipid530	lipid610	0.517738	1.47597e-07	4.48499e-07
lipid	lipid555	lipid820	0.517736	1.47615e-07	4.48549e-07
lipid	lipid32	lipid70	0.517733	1.47641e-07	4.48624e-07
lipid	lipid681	lipid738	0.517733	1.47643e-07	4.48626e-07
lipid	lipid186	lipid721	0.517732	1.47656e-07	4.4866e-07
lipid	lipid264	lipid672	0.517729	1.47687e-07	4.48752e-07
lipid	lipid677	lipid724	0.517726	1.47708e-07	4.48813e-07
lipid	lipid58	lipid766	0.517726	1.47712e-07	4.48822e-07
lipid	lipid237	lipid496	0.517723	1.4774e-07	4.48903e-07
lipid	lipid56	lipid71	0.517722	1.4775e-07	4.48928e-07
orthologstool	orthologstool34	orthologstool45	0.553094	8.57757e-08	4.48949e-07
ortholognasal	ortholognasal126	ortholognasal250	0.525118	6.52252e-08	4.4896e-07
lipid	lipid17	lipid152	0.517717	1.47795e-07	4.49061e-07
lipid	lipid324	lipid436	0.517716	1.47805e-07	4.49089e-07
metabolite	metabolite100	metabolite172	0.56244	5.39163e-09	4.49104e-07
orthologstool	orthologstool185	orthologstool273	0.553082	8.5844e-08	4.49271e-07
lipid	lipid634	lipid773	0.517708	1.47887e-07	4.49332e-07
lipid	lipid628	lipid671	0.517707	1.47891e-07	4.49342e-07
lipid	lipid473	lipid698	0.517704	1.4792e-07	4.49427e-07
ortholognasal	ortholognasal24	ortholognasal162	0.525099	6.53081e-08	4.49482e-07
lipid	lipid11	lipid131	0.517702	1.47944e-07	4.49494e-07
lipid	lipid232	lipid411	0.517696	1.47999e-07	4.49658e-07
lipid	lipid597	lipid655	0.517695	1.48004e-07	4.49671e-07
lipid	lipid95	lipid100	0.517693	1.48031e-07	4.49749e-07
lipid	lipid577	lipid793	0.517691	1.48045e-07	4.49787e-07
lipid	lipid167	lipid446	0.517688	1.48073e-07	4.49867e-07
lipid	lipid172	lipid499	0.517688	1.48078e-07	4.49879e-07
orthologstool	orthologstool115	orthologstool286	0.553057	8.59803e-08	4.49948e-07
lipid	lipid239	lipid758	0.51768	1.4815e-07	4.50094e-07
lipid	lipid278	lipid643	0.517664	1.48302e-07	4.5055e-07
lipid	lipid671	lipid802	0.517664	1.48303e-07	4.5055e-07
lipid	lipid374	lipid649	0.517664	1.48308e-07	4.50561e-07
lipid	lipid385	lipid816	0.517662	1.48321e-07	4.506e-07
orthologstool	orthologstool76	orthologstool308	0.553032	8.61204e-08	4.50644e-07
lipid	lipid217	lipid778	0.517655	1.48392e-07	4.50811e-07
ortholognasal	ortholognasal85	ortholognasal331	0.525054	6.55096e-08	4.5082e-07
lipid	lipid194	lipid208	0.517654	1.48402e-07	4.50835e-07
lipid	lipid21	lipid346	0.517648	1.48464e-07	4.5102e-07
lipid	lipid414	lipid741	0.517643	1.48507e-07	4.51148e-07
lipid	lipid149	lipid266	0.517643	1.48512e-07	4.51158e-07
lipid	lipid202	lipid808	0.517642	1.48516e-07	4.51167e-07
lipid	lipid650	lipid828	0.517641	1.48529e-07	4.51203e-07
orthologstool	orthologstool74	orthologstool247	0.553011	8.62385e-08	4.51226e-07
ortholognasal	ortholognasal228	ortholognasal242	0.525039	6.55759e-08	4.51228e-07
lipid	lipid225	lipid809	0.517639	1.48548e-07	4.51258e-07
lipid	lipid54	lipid625	-0.517637	1.48569e-07	4.51317e-07
lipid	lipid508	lipid747	0.517636	1.48579e-07	4.51342e-07
cytokine	cytokine5	cytokine10	0.524298	8.13899e-08	4.51344e-07
lipid	lipid155	lipid400	0.517633	1.48601e-07	4.51406e-07
lipid	lipid85	lipid260	0.517633	1.48607e-07	4.5142e-07
orthologstool	orthologstool9	orthologstool148	0.552998	8.63097e-08	4.51562e-07
orthologstool	orthologstool25	orthologstool188	0.552997	8.63188e-08	4.51574e-07
ortholognasal	ortholognasal75	ortholognasal340	0.525025	6.56347e-08	4.51583e-07
orthologstool	orthologstool87	orthologstool282	0.552994	8.63331e-08	4.51612e-07
lipid	lipid359	lipid760	0.517626	1.48672e-07	4.51615e-07
lipid	lipid254	lipid734	0.517624	1.48688e-07	4.51659e-07
lipid	lipid36	lipid67	0.51762	1.4873e-07	4.51782e-07
ortholognasal	ortholognasal297	ortholognasal340	0.525016	6.56744e-08	4.51808e-07
lipid	lipid270	lipid294	0.517612	1.48802e-07	4.51999e-07
lipid	lipid95	lipid441	0.517611	1.48812e-07	4.52023e-07
lipid	lipid316	lipid808	0.517611	1.48816e-07	4.52032e-07
lipid	lipid491	lipid756	0.51761	1.4882e-07	4.52042e-07
lipid	lipid473	lipid828	0.517604	1.4888e-07	4.5222e-07
ortholognasal	ortholognasal95	ortholognasal131	0.525001	6.57422e-08	4.52225e-07
lipid	lipid459	lipid710	0.517602	1.489e-07	4.52276e-07
orthologstool	orthologstool122	orthologstool350	-0.55297	8.64703e-08	4.52293e-07
lipid	lipid199	lipid401	0.517598	1.48939e-07	4.52388e-07
lipid	lipid660	lipid736	0.517598	1.48939e-07	4.52388e-07
lipid	lipid726	lipid834	0.517598	1.48941e-07	4.5239e-07
lipid	lipid504	lipid756	0.517584	1.49074e-07	4.52789e-07
lipid	lipid368	lipid702	0.517583	1.49083e-07	4.52813e-07
lipid	lipid26	lipid50	0.517582	1.49092e-07	4.52835e-07
lipid	lipid17	lipid652	0.517576	1.49153e-07	4.53019e-07
microbestool	microbestool86	microbestool87	0.575576	1.89827e-08	4.53199e-07
lipid	lipid522	lipid767	0.517568	1.49234e-07	4.53259e-07
lipid	lipid2	lipid637	0.517566	1.49252e-07	4.5331e-07
orthologstool	orthologstool118	orthologstool170	0.552933	8.6675e-08	4.53327e-07
lipid	lipid176	lipid438	0.517561	1.493e-07	4.53454e-07
lipid	lipid87	lipid832	0.517558	1.4933e-07	4.5354e-07
lipid	lipid208	lipid297	0.517557	1.49334e-07	4.5355e-07
lipid	lipid264	lipid278	0.517556	1.49347e-07	4.53584e-07
lipid	lipid27	lipid760	0.517552	1.49385e-07	4.53697e-07
lipid	lipid100	lipid607	0.517548	1.49418e-07	4.53793e-07
lipid	lipid738	lipid755	0.517547	1.49428e-07	4.53819e-07
lipid	lipid539	lipid783	0.517546	1.49443e-07	4.53861e-07
lipid	lipid506	lipid770	0.517546	1.49446e-07	4.53865e-07
lipid	lipid259	lipid310	0.517545	1.49448e-07	4.53866e-07
lipid	lipid257	lipid322	0.517544	1.49464e-07	4.53911e-07
lipid	lipid676	lipid824	0.517543	1.49474e-07	4.5394e-07
lipid	lipid257	lipid285	0.517541	1.49494e-07	4.53995e-07
lipid	lipid381	lipid701	0.517541	1.49495e-07	4.53996e-07
lipid	lipid469	lipid799	0.51754	1.49497e-07	4.53998e-07
lipid	lipid520	lipid680	0.517529	1.49607e-07	4.54328e-07
lipid	lipid85	lipid832	0.517527	1.49625e-07	4.54378e-07
lipid	lipid191	lipid514	0.517527	1.49629e-07	4.54387e-07
lipid	lipid319	lipid480	0.517525	1.49642e-07	4.54423e-07
lipid	lipid158	lipid458	0.517523	1.49669e-07	4.545e-07
lipid	lipid544	lipid721	0.51752	1.49691e-07	4.54564e-07
lipid	lipid158	lipid345	0.517518	1.49711e-07	4.54619e-07
lipid	lipid155	lipid527	0.517517	1.49723e-07	4.54653e-07
lipid	lipid248	lipid668	0.517516	1.49733e-07	4.54678e-07
ortholognasal	ortholognasal130	ortholognasal156	0.524915	6.61256e-08	4.54738e-07
ortholognasal	ortholognasal219	ortholognasal294	-0.524915	6.6129e-08	4.54738e-07
ortholognasal	ortholognasal27	ortholognasal39	0.524915	6.61263e-08	4.54738e-07
lipid	lipid326	lipid543	0.517507	1.49816e-07	4.54929e-07
lipid	lipid77	lipid248	0.517505	1.49839e-07	4.54994e-07
lipid	lipid40	lipid436	0.517503	1.49859e-07	4.55051e-07
lipid	lipid94	lipid226	0.517502	1.49872e-07	4.55086e-07
lipid	lipid80	lipid738	0.517496	1.49929e-07	4.55256e-07
lipid	lipid38	lipid615	0.517494	1.49946e-07	4.55303e-07
lipid	lipid478	lipid742	0.517494	1.49948e-07	4.55303e-07
lipid	lipid656	lipid680	0.517494	1.49949e-07	4.55303e-07
lipid	lipid246	lipid424	0.517493	1.49952e-07	4.5531e-07
lipid	lipid250	lipid441	0.517493	1.49957e-07	4.55319e-07
lipid	lipid461	lipid703	0.517493	1.4996e-07	4.55326e-07
lipid	lipid164	lipid359	0.517491	1.49975e-07	4.55368e-07
lipid	lipid480	lipid648	0.517487	1.50013e-07	4.55478e-07
lipid	lipid255	lipid497	0.517484	1.50046e-07	4.55575e-07
orthologstool	orthologstool149	orthologstool236	0.552855	8.71144e-08	4.55589e-07
lipid	lipid383	lipid729	0.517479	1.50091e-07	4.55708e-07
lipid	lipid97	lipid502	0.517476	1.50122e-07	4.55799e-07
ortholognasal	ortholognasal170	ortholognasal245	0.524878	6.62921e-08	4.5581e-07
lipid	lipid597	lipid808	0.517472	1.50161e-07	4.55914e-07
lipid	lipid456	lipid822	0.517471	1.50169e-07	4.55933e-07
orthologstool	orthologstool39	orthologstool183	0.552839	8.72001e-08	4.56001e-07
lipid	lipid36	lipid65	0.517467	1.50207e-07	4.56046e-07
lipid	lipid758	lipid831	0.517466	1.50214e-07	4.56062e-07
ortholognasal	ortholognasal261	ortholognasal353	0.524862	6.6365e-08	4.56262e-07
lipid	lipid652	lipid840	0.517457	1.50301e-07	4.56322e-07
lipid	lipid474	lipid677	0.517457	1.50306e-07	4.56333e-07
metabolite	metabolite81	metabolite147	0.562222	5.4813e-09	4.56363e-07
metabolite	metabolite13	metabolite17	0.562207	5.4872e-09	4.56645e-07
lipid	lipid90	lipid535	0.517444	1.50434e-07	4.5672e-07
orthologstool	orthologstool88	orthologstool89	0.552814	8.73452e-08	4.56723e-07
lipid	lipid40	lipid416	0.517443	1.50439e-07	4.56728e-07
lipid	lipid176	lipid509	0.517442	1.50452e-07	4.56765e-07
lipid	lipid611	lipid639	0.517439	1.50482e-07	4.56852e-07
orthologstool	orthologstool112	orthologstool299	0.552808	8.73775e-08	4.56855e-07
lipid	lipid631	lipid758	0.517436	1.50505e-07	4.56919e-07
lipid	lipid411	lipid814	0.517435	1.50521e-07	4.56965e-07
lipid	lipid244	lipid374	0.517434	1.50532e-07	4.56994e-07
lipid	lipid2	lipid503	0.517433	1.50536e-07	4.57e-07
lipid	lipid643	lipid784	0.517431	1.50557e-07	4.5706e-07
lipid	lipid76	lipid755	0.517427	1.50599e-07	4.57186e-07
orthologstool	orthologstool41	orthologstool104	-0.552791	8.74757e-08	4.57332e-07
lipid	lipid97	lipid233	0.517421	1.50655e-07	4.5735e-07
orthologstool	orthologstool114	orthologstool251	0.552787	8.74965e-08	4.57403e-07
lipid	lipid319	lipid474	0.517419	1.50674e-07	4.57403e-07
lipid	lipid457	lipid801	0.517418	1.50687e-07	4.5744e-07
lipid	lipid558	lipid630	0.517418	1.50689e-07	4.57443e-07
lipid	lipid37	lipid608	0.517416	1.50704e-07	4.57483e-07
orthologstool	orthologstool248	orthologstool310	0.552781	8.7531e-08	4.57547e-07
lipid	lipid291	lipid315	0.517414	1.50728e-07	4.57553e-07
lipid	lipid77	lipid820	0.517411	1.50758e-07	4.57639e-07
lipid	lipid54	lipid489	-0.517408	1.50778e-07	4.57697e-07
lipid	lipid559	lipid727	0.517408	1.50783e-07	4.57709e-07
lipid	lipid659	lipid793	0.517403	1.50835e-07	4.57861e-07
lipid	lipid679	lipid814	0.517402	1.50843e-07	4.57881e-07
lipid	lipid239	lipid541	0.5174	1.50865e-07	4.57946e-07
lipid	lipid581	lipid724	0.517399	1.50869e-07	4.57953e-07
lipid	lipid787	lipid795	0.517398	1.50882e-07	4.5799e-07
lipid	lipid39	lipid56	0.517396	1.50898e-07	4.58034e-07
lipid	lipid97	lipid462	0.517395	1.50906e-07	4.58053e-07
lipid	lipid250	lipid483	0.517395	1.50913e-07	4.5807e-07
lipid	lipid32	lipid453	0.517391	1.50945e-07	4.58165e-07
lipid	lipid252	lipid649	0.51739	1.50959e-07	4.58202e-07
lipid	lipid3	lipid734	0.517387	1.50988e-07	4.58289e-07
lipid	lipid176	lipid675	0.517386	1.50995e-07	4.58306e-07
lipid	lipid89	lipid486	0.517386	1.50999e-07	4.58313e-07
lipid	lipid383	lipid739	0.517383	1.51026e-07	4.58391e-07
lipid	lipid255	lipid563	0.517382	1.51037e-07	4.58421e-07
lipid	lipid498	lipid815	0.517381	1.51044e-07	4.58437e-07
lipid	lipid11	lipid325	0.517381	1.51046e-07	4.58441e-07
lipid	lipid232	lipid374	0.51738	1.51056e-07	4.58467e-07
lipid	lipid61	lipid766	0.517376	1.5109e-07	4.58566e-07
lipid	lipid73	lipid806	0.517374	1.51112e-07	4.58628e-07
lipid	lipid296	lipid841	0.517372	1.5113e-07	4.58678e-07
lipid	lipid486	lipid828	0.517372	1.51137e-07	4.58696e-07
lipid	lipid383	lipid588	0.51737	1.5115e-07	4.58732e-07
orthologstool	orthologstool105	orthologstool346	0.552734	8.77972e-08	4.58901e-07
lipid	lipid423	lipid589	0.517361	1.51238e-07	4.58995e-07
lipid	lipid59	lipid673	0.517361	1.51243e-07	4.59007e-07
lipid	lipid62	lipid334	0.517357	1.51279e-07	4.59113e-07
lipid	lipid327	lipid533	0.517357	1.51282e-07	4.59117e-07
lipid	lipid84	lipid647	0.517354	1.51313e-07	4.59206e-07
lipid	lipid251	lipid372	0.517349	1.51358e-07	4.59337e-07
lipid	lipid471	lipid834	0.517349	1.51358e-07	4.59337e-07
orthologstool	orthologstool279	orthologstool311	-0.552709	8.79351e-08	4.59585e-07
lipid	lipid327	lipid462	0.517341	1.51442e-07	4.59586e-07
lipid	lipid86	lipid421	0.517333	1.51519e-07	4.59817e-07
lipid	lipid463	lipid498	0.517331	1.5154e-07	4.59877e-07
lipid	lipid33	lipid41	0.517327	1.51579e-07	4.59991e-07
lipid	lipid398	lipid779	0.517324	1.51603e-07	4.60061e-07
lipid	lipid247	lipid396	0.517319	1.5165e-07	4.60199e-07
lipid	lipid154	lipid594	0.517319	1.51655e-07	4.60211e-07
lipid	lipid686	lipid784	0.517318	1.51659e-07	4.60218e-07
ortholognasal	ortholognasal254	ortholognasal308	0.52473	6.69608e-08	4.60309e-07
lipid	lipid240	lipid474	0.517312	1.51717e-07	4.6039e-07
lipid	lipid509	lipid693	0.517311	1.51727e-07	4.60418e-07
lipid	lipid157	lipid178	0.51731	1.51738e-07	4.60448e-07
lipid	lipid157	lipid637	0.51731	1.5174e-07	4.6045e-07
lipid	lipid39	lipid482	0.517307	1.51768e-07	4.6053e-07
lipid	lipid432	lipid758	0.517305	1.51793e-07	4.60601e-07
lipid	lipid262	lipid760	0.517304	1.518e-07	4.60619e-07
lipid	lipid479	lipid564	0.517302	1.51818e-07	4.60671e-07
lipid	lipid248	lipid366	0.5173	1.51842e-07	4.6074e-07
ortholognasal	ortholognasal136	ortholognasal249	0.524714	6.70351e-08	4.6077e-07
orthologstool	orthologstool104	orthologstool320	0.552668	8.81704e-08	4.60778e-07
lipid	lipid650	lipid799	0.517298	1.51861e-07	4.60791e-07
lipid	lipid543	lipid781	0.517295	1.51887e-07	4.60868e-07
lipid	lipid620	lipid754	0.517294	1.51899e-07	4.60901e-07
ortholognasal	ortholognasal145	ortholognasal324	-0.524707	6.70654e-08	4.60928e-07
lipid	lipid128	lipid408	0.517291	1.51932e-07	4.60997e-07
lipid	lipid28	lipid173	0.51729	1.51939e-07	4.61014e-07
lipid	lipid451	lipid630	0.517288	1.51952e-07	4.6105e-07
lipid	lipid70	lipid691	0.517287	1.51967e-07	4.61089e-07
orthologstool	orthologstool21	orthologstool276	0.55265	8.82707e-08	4.6126e-07
orthologstool	orthologstool73	orthologstool152	0.552649	8.82768e-08	4.6126e-07
ortholognasal	ortholognasal192	ortholognasal221	-0.524692	6.71337e-08	4.61347e-07
lipid	lipid727	lipid820	0.517277	1.52061e-07	4.61371e-07
lipid	lipid50	lipid434	0.517276	1.52071e-07	4.61398e-07
lipid	lipid33	lipid345	0.517276	1.52075e-07	4.61407e-07
metabolite	metabolite74	metabolite176	0.562062	5.54791e-09	4.61486e-07
lipid	lipid183	lipid466	0.51727	1.52137e-07	4.61586e-07
lipid	lipid207	lipid216	0.51727	1.52136e-07	4.61586e-07
lipid	lipid510	lipid815	0.517269	1.52148e-07	4.61617e-07
lipid	lipid236	lipid681	0.517266	1.52173e-07	4.61688e-07
lipid	lipid265	lipid743	0.517266	1.52174e-07	4.61688e-07
orthologstool	orthologstool83	orthologstool170	-0.552631	8.83789e-08	4.61756e-07
lipid	lipid5	lipid204	0.517263	1.52203e-07	4.61772e-07
lipid	lipid528	lipid749	0.517263	1.52204e-07	4.61772e-07
orthologstool	orthologstool308	orthologstool316	0.552629	8.83931e-08	4.61793e-07
lipid	lipid381	lipid814	0.51726	1.52234e-07	4.61858e-07
lipid	lipid183	lipid414	0.517256	1.52275e-07	4.61976e-07
lipid	lipid586	lipid725	0.517256	1.52275e-07	4.61976e-07
lipid	lipid15	lipid676	0.517252	1.52311e-07	4.6208e-07
lipid	lipid691	lipid817	0.517251	1.52317e-07	4.62094e-07
lipid	lipid160	lipid200	0.517248	1.52349e-07	4.62186e-07
lipid	lipid254	lipid592	0.517246	1.52369e-07	4.62243e-07
lipid	lipid361	lipid728	0.517245	1.52378e-07	4.62266e-07
lipid	lipid11	lipid324	0.517244	1.52394e-07	4.62313e-07
lipid	lipid162	lipid428	0.517239	1.5244e-07	4.62449e-07
lipid	lipid361	lipid660	0.517231	1.52521e-07	4.62688e-07
lipid	lipid259	lipid740	0.517227	1.5256e-07	4.62803e-07
lipid	lipid823	lipid838	0.517222	1.52606e-07	4.62938e-07
lipid	lipid691	lipid838	0.51722	1.52629e-07	4.63005e-07
lipid	lipid400	lipid614	0.517215	1.5268e-07	4.63157e-07
lipid	lipid37	lipid323	0.517214	1.52689e-07	4.63179e-07
lipid	lipid72	lipid226	0.51721	1.52729e-07	4.63298e-07
lipid	lipid74	lipid202	0.517208	1.52742e-07	4.63332e-07
ortholognasal	ortholognasal100	ortholognasal287	-0.524624	6.74425e-08	4.63419e-07
orthologstool	orthologstool22	orthologstool294	-0.552567	8.87473e-08	4.63606e-07
lipid	lipid255	lipid745	0.517198	1.5284e-07	4.63626e-07
lipid	lipid188	lipid824	0.517198	1.52847e-07	4.63641e-07
lipid	lipid77	lipid785	0.517194	1.52887e-07	4.63761e-07
lipid	lipid199	lipid576	0.517193	1.52894e-07	4.63776e-07
lipid	lipid450	lipid613	0.51719	1.52922e-07	4.63859e-07
lipid	lipid391	lipid595	0.517189	1.52936e-07	4.63896e-07
lipid	lipid27	lipid507	0.517188	1.52942e-07	4.6391e-07
lipid	lipid328	lipid382	0.517181	1.53009e-07	4.64112e-07
ortholognasal	ortholognasal61	ortholognasal70	0.524598	6.75629e-08	4.64196e-07
lipid	lipid500	lipid613	0.517178	1.53043e-07	4.64204e-07
lipid	lipid722	lipid839	0.517178	1.53041e-07	4.64204e-07
lipid	lipid325	lipid709	0.517177	1.53055e-07	4.64239e-07
ortholognasal	ortholognasal6	ortholognasal146	-0.52459	6.75966e-08	4.64378e-07
lipid	lipid754	lipid809	0.517168	1.53136e-07	4.64479e-07
lipid	lipid401	lipid595	0.517166	1.53162e-07	4.64555e-07
lipid	lipid661	lipid781	0.517154	1.53282e-07	4.64914e-07
orthologstool	orthologstool200	orthologstool274	-0.552521	8.90111e-08	4.64947e-07
lipid	lipid596	lipid764	0.517152	1.53303e-07	4.64974e-07
lipid	lipid242	lipid558	0.51715	1.53321e-07	4.65026e-07
lipid	lipid380	lipid554	0.517149	1.53325e-07	4.65033e-07
orthologstool	orthologstool26	orthologstool105	0.552514	8.90523e-08	4.65125e-07
cytokine	cytokine5	cytokine34	0.523804	8.41228e-08	4.65135e-07
lipid	lipid173	lipid276	0.517143	1.53383e-07	4.65206e-07
lipid	lipid371	lipid707	0.517143	1.53388e-07	4.65218e-07
ortholognasal	ortholognasal137	ortholognasal163	-0.524561	6.77296e-08	4.65241e-07
cytokine	cytokine12	cytokine36	0.523668	8.48886e-08	4.65288e-07
cytokine	cytokine8	cytokine26	0.523687	8.47814e-08	4.65288e-07
cytokine	cytokine9	cytokine32	0.523744	8.44592e-08	4.65288e-07
lipid	lipid3	lipid128	0.51714	1.53413e-07	4.65288e-07
lipid	lipid649	lipid804	0.51714	1.53416e-07	4.65295e-07
orthologstool	orthologstool4	orthologstool255	0.552501	8.91279e-08	4.65482e-07
lipid	lipid471	lipid644	0.517126	1.53557e-07	4.65717e-07
lipid	lipid551	lipid755	0.517125	1.5357e-07	4.65754e-07
lipid	lipid817	lipid843	0.517123	1.5359e-07	4.6581e-07
orthologstool	orthologstool282	orthologstool318	0.552488	8.91985e-08	4.65814e-07
lipid	lipid18	lipid84	0.517121	1.53608e-07	4.65859e-07
orthologstool	orthologstool273	orthologstool284	0.552484	8.9225e-08	4.65915e-07
lipid	lipid443	lipid622	0.517118	1.53636e-07	4.65941e-07
orthologstool	orthologstool84	orthologstool241	0.552481	8.9239e-08	4.6595e-07
lipid	lipid157	lipid612	0.51711	1.53718e-07	4.66184e-07
lipid	lipid492	lipid783	0.517109	1.53725e-07	4.66203e-07
lipid	lipid252	lipid513	0.517108	1.53738e-07	4.66239e-07
lipid	lipid67	lipid172	0.517107	1.53744e-07	4.66253e-07
lipid	lipid811	lipid835	0.517104	1.53771e-07	4.66331e-07
lipid	lipid37	lipid396	0.517104	1.53778e-07	4.66344e-07
lipid	lipid6	lipid780	0.517104	1.53778e-07	4.66344e-07
lipid	lipid563	lipid622	0.517103	1.53781e-07	4.66348e-07
orthologstool	orthologstool117	orthologstool150	-0.552463	8.93456e-08	4.66469e-07
lipid	lipid89	lipid634	0.517097	1.53846e-07	4.66543e-07
ortholognasal	ortholognasal63	ortholognasal78	0.524518	6.79277e-08	4.66552e-07
lipid	lipid242	lipid457	0.517096	1.53854e-07	4.66562e-07
lipid	lipid86	lipid433	0.517095	1.53862e-07	4.66582e-07
lipid	lipid637	lipid721	0.517093	1.53886e-07	4.66651e-07
lipid	lipid181	lipid225	0.51709	1.53918e-07	4.66746e-07
lipid	lipid232	lipid669	0.517089	1.53929e-07	4.66774e-07
lipid	lipid11	lipid139	0.517081	1.54005e-07	4.67e-07
lipid	lipid164	lipid461	0.517079	1.54023e-07	4.67052e-07
lipid	lipid36	lipid433	0.517075	1.54059e-07	4.67157e-07
lipid	lipid76	lipid678	0.517074	1.54077e-07	4.67209e-07
lipid	lipid178	lipid539	0.517073	1.54088e-07	4.67237e-07
lipid	lipid611	lipid699	0.51707	1.54109e-07	4.67297e-07
lipid	lipid199	lipid264	0.517066	1.54157e-07	4.67438e-07
ortholognasal	ortholognasal254	ortholognasal323	0.524487	6.80698e-08	4.67477e-07
lipid	lipid473	lipid744	0.517064	1.54174e-07	4.67486e-07
lipid	lipid160	lipid420	0.517063	1.54178e-07	4.67495e-07
lipid	lipid725	lipid789	0.517063	1.5418e-07	4.67497e-07
lipid	lipid247	lipid629	0.517063	1.54187e-07	4.6751e-07
lipid	lipid724	lipid763	0.517063	1.54187e-07	4.6751e-07
lipid	lipid763	lipid769	0.517062	1.54192e-07	4.6752e-07
lipid	lipid584	lipid704	0.517059	1.54227e-07	4.67622e-07
lipid	lipid12	lipid796	0.517058	1.54229e-07	4.67625e-07
lipid	lipid72	lipid681	0.517054	1.54268e-07	4.67739e-07
lipid	lipid242	lipid494	0.517054	1.54277e-07	4.67763e-07
lipid	lipid335	lipid503	0.517052	1.54288e-07	4.6779e-07
lipid	lipid359	lipid602	0.517052	1.54297e-07	4.67813e-07
lipid	lipid73	lipid716	0.517048	1.54336e-07	4.6793e-07
lipid	lipid29	lipid50	0.517046	1.54357e-07	4.67989e-07
lipid	lipid761	lipid839	0.51704	1.54409e-07	4.68141e-07
lipid	lipid204	lipid226	0.517039	1.54422e-07	4.68177e-07
lipid	lipid496	lipid683	0.517037	1.54438e-07	4.68221e-07
orthologstool	orthologstool27	orthologstool265	-0.552403	8.96909e-08	4.68234e-07
lipid	lipid457	lipid710	0.517034	1.54476e-07	4.68334e-07
lipid	lipid469	lipid658	0.517032	1.5449e-07	4.68372e-07
lipid	lipid71	lipid825	0.517026	1.54548e-07	4.68543e-07
lipid	lipid332	lipid509	0.517026	1.54549e-07	4.68544e-07
orthologstool	orthologstool27	orthologstool330	0.552391	8.97582e-08	4.68548e-07
lipid	lipid603	lipid809	0.517026	1.54554e-07	4.68555e-07
orthologstool	orthologstool80	orthologstool293	0.552388	8.97761e-08	4.68604e-07
lipid	lipid37	lipid604	0.517022	1.54591e-07	4.68663e-07
lipid	lipid158	lipid465	0.517018	1.54629e-07	4.68773e-07
ortholognasal	ortholognasal54	ortholognasal343	0.524444	6.82674e-08	4.68783e-07
lipid	lipid92	lipid170	0.517016	1.54654e-07	4.68847e-07
orthologstool	orthologstool7	orthologstool285	0.552378	8.98366e-08	4.68882e-07
lipid	lipid156	lipid369	0.517014	1.54669e-07	4.68888e-07
lipid	lipid93	lipid427	0.517012	1.54693e-07	4.68957e-07
lipid	lipid379	lipid535	0.51701	1.54711e-07	4.69006e-07
lipid	lipid30	lipid818	0.517009	1.54725e-07	4.69044e-07
lipid	lipid96	lipid472	0.517006	1.54754e-07	4.6913e-07
orthologstool	orthologstool64	orthologstool268	0.552361	8.99335e-08	4.6935e-07
lipid	lipid195	lipid299	0.516993	1.54882e-07	4.69511e-07
ortholognasal	ortholognasal69	ortholognasal137	0.524418	6.83884e-08	4.69563e-07
lipid	lipid93	lipid426	0.516991	1.54901e-07	4.69566e-07
lipid	lipid209	lipid342	0.51699	1.5491e-07	4.69589e-07
lipid	lipid335	lipid569	0.516989	1.54922e-07	4.69621e-07
lipid	lipid402	lipid757	0.516989	1.54924e-07	4.69623e-07
lipid	lipid186	lipid537	0.516984	1.54967e-07	4.69751e-07
lipid	lipid37	lipid386	0.516983	1.54979e-07	4.69782e-07
lipid	lipid788	lipid823	0.516982	1.54989e-07	4.69809e-07
lipid	lipid106	lipid251	0.516981	1.55003e-07	4.69848e-07
lipid	lipid161	lipid168	0.516979	1.55018e-07	4.6989e-07
lipid	lipid3	lipid533	0.516978	1.55033e-07	4.6993e-07
lipid	lipid527	lipid566	0.516977	1.55039e-07	4.69943e-07
ortholognasal	ortholognasal267	ortholognasal297	-0.524401	6.8465e-08	4.70039e-07
lipid	lipid763	lipid784	0.516972	1.55091e-07	4.70098e-07
lipid	lipid8	lipid335	0.51697	1.55113e-07	4.70162e-07
lipid	lipid474	lipid527	0.516967	1.55144e-07	4.7025e-07
lipid	lipid250	lipid448	0.516962	1.55192e-07	4.70392e-07
lipid	lipid250	lipid641	0.51696	1.55208e-07	4.70437e-07
lipid	lipid87	lipid840	0.51696	1.55212e-07	4.70444e-07
lipid	lipid669	lipid735	0.516958	1.55228e-07	4.70491e-07
lipid	lipid337	lipid444	0.516954	1.55269e-07	4.70609e-07
cytokine	cytokine23	cytokine52	0.523454	8.611e-08	4.70619e-07
lipid	lipid129	lipid133	0.516953	1.55285e-07	4.70653e-07
lipid	lipid168	lipid582	0.516952	1.55292e-07	4.70671e-07
ortholognasal	ortholognasal10	ortholognasal106	0.524374	6.85935e-08	4.7087e-07
lipid	lipid319	lipid512	0.516945	1.5536e-07	4.70873e-07
lipid	lipid59	lipid493	0.516944	1.55375e-07	4.70917e-07
lipid	lipid211	lipid257	0.516941	1.55405e-07	4.71004e-07
lipid	lipid8	lipid189	0.516938	1.55434e-07	4.71087e-07
lipid	lipid437	lipid607	0.516937	1.55447e-07	4.71121e-07
orthologstool	orthologstool219	orthologstool357	-0.552301	9.02848e-08	4.71146e-07
orthologstool	orthologstool54	orthologstool94	0.552299	9.02929e-08	4.7115e-07
lipid	lipid692	lipid701	0.516935	1.55461e-07	4.7116e-07
lipid	lipid233	lipid742	0.516934	1.55474e-07	4.71196e-07
orthologstool	orthologstool86	orthologstool356	-0.552295	9.03183e-08	4.71245e-07
lipid	lipid219	lipid269	0.51693	1.55517e-07	4.71323e-07
lipid	lipid80	lipid686	0.516927	1.5554e-07	4.71389e-07
lipid	lipid723	lipid798	0.516926	1.55549e-07	4.71409e-07
lipid	lipid93	lipid264	0.516923	1.55582e-07	4.71508e-07
lipid	lipid176	lipid569	0.516923	1.55587e-07	4.71519e-07
lipid	lipid417	lipid690	0.516922	1.5559e-07	4.71519e-07
lipid	lipid604	lipid631	0.516922	1.5559e-07	4.71519e-07
lipid	lipid207	lipid220	0.516916	1.55652e-07	4.71703e-07
lipid	lipid535	lipid627	0.51691	1.5571e-07	4.71874e-07
lipid	lipid546	lipid614	0.516906	1.55756e-07	4.72011e-07
lipid	lipid542	lipid770	0.516903	1.55786e-07	4.72096e-07
lipid	lipid660	lipid697	0.516901	1.55801e-07	4.72138e-07
lipid	lipid376	lipid626	0.516898	1.55835e-07	4.72236e-07
metabolite	metabolite110	metabolite174	0.561745	5.68244e-09	4.72245e-07
metabolite	metabolite228	metabolite229	0.561745	5.68246e-09	4.72245e-07
lipid	lipid39	lipid406	0.516895	1.55866e-07	4.72327e-07
lipid	lipid550	lipid828	0.516893	1.55882e-07	4.72371e-07
lipid	lipid254	lipid262	0.516891	1.55901e-07	4.72427e-07
lipid	lipid75	lipid754	0.516889	1.55926e-07	4.72496e-07
orthologstool	orthologstool317	orthologstool319	0.552248	9.05888e-08	4.72618e-07
orthologstool	orthologstool11	orthologstool291	0.552246	9.06019e-08	4.72632e-07
orthologstool	orthologstool258	orthologstool348	0.552246	9.06059e-08	4.72632e-07
lipid	lipid76	lipid712	0.516884	1.55979e-07	4.72654e-07
lipid	lipid286	lipid836	0.516881	1.56002e-07	4.72719e-07
lipid	lipid36	lipid587	0.51688	1.56017e-07	4.72761e-07
lipid	lipid199	lipid357	0.516878	1.56033e-07	4.72806e-07
lipid	lipid480	lipid767	0.516877	1.56048e-07	4.72848e-07
lipid	lipid236	lipid612	0.516876	1.56061e-07	4.72881e-07
lipid	lipid200	lipid432	0.516868	1.56132e-07	4.73093e-07
lipid	lipid38	lipid367	0.516868	1.56136e-07	4.73101e-07
lipid	lipid63	lipid693	0.516866	1.56153e-07	4.7315e-07
lipid	lipid397	lipid677	0.516863	1.56183e-07	4.73237e-07
lipid	lipid627	lipid779	0.516862	1.562e-07	4.73282e-07
lipid	lipid106	lipid766	0.516861	1.56203e-07	4.73289e-07
lipid	lipid553	lipid692	0.516858	1.56242e-07	4.73402e-07
lipid	lipid320	lipid539	0.516856	1.56258e-07	4.73448e-07
lipid	lipid32	lipid430	0.516853	1.56285e-07	4.73524e-07
lipid	lipid56	lipid628	0.516852	1.56298e-07	4.73561e-07
lipid	lipid584	lipid718	0.51685	1.56318e-07	4.73616e-07
lipid	lipid260	lipid418	0.516848	1.5634e-07	4.73678e-07
lipid	lipid814	lipid829	0.516847	1.56352e-07	4.73712e-07
lipid	lipid413	lipid634	0.516846	1.56361e-07	4.73734e-07
lipid	lipid71	lipid234	0.516843	1.56386e-07	4.73808e-07
lipid	lipid261	lipid607	0.51684	1.56421e-07	4.7391e-07
lipid	lipid616	lipid731	0.516838	1.56439e-07	4.73959e-07
lipid	lipid531	lipid756	0.516836	1.5646e-07	4.74018e-07
lipid	lipid587	lipid742	0.51683	1.56516e-07	4.74184e-07
ortholognasal	ortholognasal17	ortholognasal84	0.524267	6.90903e-08	4.74229e-07
lipid	lipid454	lipid787	0.516827	1.56547e-07	4.74275e-07
lipid	lipid242	lipid662	0.516824	1.56582e-07	4.74376e-07
lipid	lipid54	lipid675	-0.516822	1.56599e-07	4.74422e-07
lipid	lipid33	lipid418	0.51682	1.56625e-07	4.74498e-07
orthologstool	orthologstool122	orthologstool205	-0.552181	9.09854e-08	4.74573e-07
lipid	lipid696	lipid716	0.516817	1.56654e-07	4.74582e-07
lipid	lipid381	lipid617	0.516815	1.56672e-07	4.74633e-07
orthologstool	orthologstool200	orthologstool329	-0.552175	9.10203e-08	4.74717e-07
lipid	lipid199	lipid660	0.516811	1.56708e-07	4.74734e-07
lipid	lipid32	lipid458	0.516812	1.56707e-07	4.74734e-07
lipid	lipid425	lipid634	0.51681	1.56721e-07	4.74769e-07
lipid	lipid34	lipid39	0.51681	1.56724e-07	4.74773e-07
metabolite	metabolite125	metabolite132	0.561668	5.71551e-09	4.74775e-07
lipid	lipid264	lipid490	0.516808	1.56742e-07	4.74824e-07
lipid	lipid332	lipid380	0.516806	1.56765e-07	4.74891e-07
lipid	lipid677	lipid834	0.516804	1.56779e-07	4.74928e-07
orthologstool	orthologstool79	orthologstool158	-0.552167	9.10682e-08	4.74929e-07
lipid	lipid562	lipid799	0.516802	1.568e-07	4.7499e-07
orthologstool	orthologstool14	orthologstool79	-0.552161	9.1103e-08	4.75072e-07
lipid	lipid74	lipid501	0.516797	1.56856e-07	4.75153e-07
lipid	lipid332	lipid580	0.51679	1.56929e-07	4.7537e-07
lipid	lipid194	lipid298	0.516788	1.56942e-07	4.75406e-07
lipid	lipid251	lipid527	0.516783	1.56991e-07	4.75551e-07
lipid	lipid111	lipid705	0.516781	1.57013e-07	4.75613e-07
orthologstool	orthologstool188	orthologstool236	0.552141	9.12168e-08	4.75628e-07
orthologstool	orthologstool82	orthologstool146	0.55214	9.12259e-08	4.75637e-07
lipid	lipid620	lipid756	0.516779	1.57038e-07	4.75687e-07
lipid	lipid244	lipid681	0.516779	1.57042e-07	4.75688e-07
lipid	lipid666	lipid692	0.516779	1.5704e-07	4.75688e-07
lipid	lipid10	lipid133	0.516776	1.57063e-07	4.7575e-07
lipid	lipid183	lipid345	0.516762	1.57208e-07	4.76185e-07
metabolite	metabolite108	metabolite151	0.561619	5.73654e-09	4.76303e-07
orthologstool	orthologstool182	orthologstool355	0.552113	9.13807e-08	4.76405e-07
lipid	lipid539	lipid747	0.516748	1.57351e-07	4.76613e-07
lipid	lipid552	lipid827	0.516748	1.57355e-07	4.76623e-07
lipid	lipid110	lipid261	0.516746	1.57373e-07	4.76672e-07
lipid	lipid533	lipid658	0.516742	1.57411e-07	4.76783e-07
lipid	lipid98	lipid609	0.516738	1.57457e-07	4.76918e-07
orthologstool	orthologstool199	orthologstool296	0.552092	9.15042e-08	4.77011e-07
lipid	lipid131	lipid152	0.516734	1.57498e-07	4.77039e-07
lipid	lipid40	lipid607	0.516731	1.5752e-07	4.771e-07
lipid	lipid550	lipid647	0.516731	1.57522e-07	4.77102e-07
lipid	lipid92	lipid698	0.51673	1.57538e-07	4.77146e-07
lipid	lipid32	lipid707	0.516729	1.57544e-07	4.77161e-07
lipid	lipid412	lipid669	0.516726	1.57577e-07	4.77259e-07
lipid	lipid461	lipid746	0.516725	1.57582e-07	4.77267e-07
lipid	lipid618	lipid840	0.516725	1.57583e-07	4.77267e-07
orthologstool	orthologstool114	orthologstool357	0.552082	9.15674e-08	4.77302e-07
lipid	lipid29	lipid819	0.516712	1.57719e-07	4.77675e-07
lipid	lipid32	lipid474	0.516707	1.57771e-07	4.7783e-07
lipid	lipid5	lipid349	0.516706	1.57783e-07	4.7786e-07
lipid	lipid238	lipid794	0.516703	1.57805e-07	4.77924e-07
ortholognasal	ortholognasal1	ortholognasal54	0.524149	6.96453e-08	4.77987e-07
lipid	lipid250	lipid589	0.516701	1.57828e-07	4.7799e-07
lipid	lipid58	lipid261	0.5167	1.57836e-07	4.78009e-07
ortholognasal	ortholognasal77	ortholognasal103	-0.524144	6.96657e-08	4.78075e-07
lipid	lipid649	lipid736	0.516698	1.57863e-07	4.78087e-07
lipid	lipid3	lipid760	0.516697	1.5787e-07	4.78105e-07
lipid	lipid38	lipid801	0.516696	1.57883e-07	4.78138e-07
lipid	lipid336	lipid459	0.516693	1.57906e-07	4.78205e-07
lipid	lipid391	lipid707	0.516693	1.57911e-07	4.78218e-07
lipid	lipid88	lipid392	0.516688	1.57962e-07	4.78366e-07
lipid	lipid473	lipid630	0.516687	1.57969e-07	4.78383e-07
lipid	lipid174	lipid484	0.516683	1.58008e-07	4.78498e-07
lipid	lipid59	lipid641	0.516683	1.58012e-07	4.78507e-07
lipid	lipid361	lipid768	0.516681	1.58033e-07	4.78567e-07
lipid	lipid87	lipid794	0.516681	1.58036e-07	4.78569e-07
ortholognasal	ortholognasal278	ortholognasal314	0.524126	6.97534e-08	4.78625e-07
orthologstool	orthologstool66	orthologstool105	0.552037	9.183e-08	4.78633e-07
lipid	lipid30	lipid65	0.516679	1.58058e-07	4.78634e-07
orthologstool	orthologstool4	orthologstool14	0.552034	9.185e-08	4.78699e-07
lipid	lipid390	lipid702	0.516675	1.58091e-07	4.78728e-07
lipid	lipid469	lipid567	0.516675	1.58094e-07	4.78735e-07
lipid	lipid437	lipid634	0.516669	1.58156e-07	4.78917e-07
lipid	lipid331	lipid603	0.516668	1.58168e-07	4.7895e-07
lipid	lipid377	lipid662	0.516666	1.58191e-07	4.79016e-07
lipid	lipid157	lipid602	0.516651	1.5834e-07	4.79462e-07
lipid	lipid27	lipid230	0.51665	1.58347e-07	4.79481e-07
lipid	lipid13	lipid349	0.51665	1.58352e-07	4.79491e-07
lipid	lipid160	lipid609	0.516647	1.58379e-07	4.79568e-07
lipid	lipid260	lipid659	0.516642	1.58434e-07	4.7973e-07
ortholognasal	ortholognasal14	ortholognasal22	-0.524087	6.99348e-08	4.79819e-07
lipid	lipid230	lipid696	0.516638	1.58472e-07	4.79841e-07
lipid	lipid361	lipid516	0.516637	1.58487e-07	4.79884e-07
orthologstool	orthologstool40	orthologstool64	-0.551994	9.20851e-08	4.79885e-07
orthologstool	orthologstool12	orthologstool55	-0.55199	9.21099e-08	4.79976e-07
lipid	lipid74	lipid690	0.516632	1.5853e-07	4.80009e-07
lipid	lipid170	lipid518	0.516632	1.58535e-07	4.80022e-07
lipid	lipid374	lipid535	0.516631	1.58547e-07	4.80053e-07
orthologstool	orthologstool59	orthologstool273	0.551985	9.21399e-08	4.80094e-07
lipid	lipid155	lipid455	0.516626	1.58594e-07	4.80192e-07
lipid	lipid508	lipid773	0.516622	1.58641e-07	4.80328e-07
lipid	lipid208	lipid295	0.516621	1.58643e-07	4.80332e-07
lipid	lipid215	lipid284	0.516618	1.58681e-07	4.80441e-07
lipid	lipid325	lipid539	0.516612	1.58735e-07	4.80601e-07
lipid	lipid252	lipid426	0.51661	1.58761e-07	4.80675e-07
lipid	lipid243	lipid442	0.516609	1.5877e-07	4.80701e-07
lipid	lipid425	lipid586	0.516605	1.58807e-07	4.80806e-07
lipid	lipid526	lipid827	0.516597	1.58888e-07	4.81049e-07
ortholognasal	ortholognasal64	ortholognasal250	-0.524042	7.01466e-08	4.81219e-07
lipid	lipid391	lipid535	0.51659	1.5896e-07	4.81261e-07
orthologstool	orthologstool82	orthologstool323	-0.551946	9.23724e-08	4.81267e-07
lipid	lipid27	lipid393	0.516587	1.58994e-07	4.81361e-07
lipid	lipid38	lipid373	0.516586	1.59e-07	4.81376e-07
orthologstool	orthologstool14	orthologstool322	-0.551939	9.241e-08	4.81424e-07
lipid	lipid37	lipid432	0.516585	1.59018e-07	4.81425e-07
lipid	lipid439	lipid715	0.516583	1.59035e-07	4.81474e-07
lipid	lipid56	lipid579	0.516582	1.59047e-07	4.81506e-07
lipid	lipid687	lipid801	0.51658	1.59063e-07	4.8155e-07
lipid	lipid396	lipid677	0.516579	1.59079e-07	4.81594e-07
lipid	lipid517	lipid686	0.516573	1.59134e-07	4.81757e-07
lipid	lipid164	lipid365	0.516573	1.59142e-07	4.81777e-07
lipid	lipid582	lipid785	0.516571	1.59154e-07	4.81808e-07
lipid	lipid335	lipid578	0.516571	1.59158e-07	4.81819e-07
lipid	lipid326	lipid365	0.516569	1.59177e-07	4.81871e-07
lipid	lipid27	lipid481	0.516567	1.59196e-07	4.81925e-07
lipid	lipid164	lipid560	0.516559	1.59286e-07	4.82193e-07
lipid	lipid446	lipid772	0.516554	1.59331e-07	4.82324e-07
ortholognasal	ortholognasal227	ortholognasal295	0.524007	7.03155e-08	4.82326e-07
lipid	lipid332	lipid639	0.516551	1.5936e-07	4.82407e-07
orthologstool	orthologstool304	orthologstool308	0.551905	9.26126e-08	4.82441e-07
lipid	lipid325	lipid683	0.516548	1.59391e-07	4.82499e-07
lipid	lipid176	lipid700	0.516543	1.59444e-07	4.82655e-07
lipid	lipid255	lipid393	0.516542	1.59452e-07	4.82668e-07
lipid	lipid31	lipid559	0.516542	1.59452e-07	4.82668e-07
lipid	lipid60	lipid155	0.516542	1.59452e-07	4.82668e-07
lipid	lipid173	lipid279	0.51654	1.59479e-07	4.82744e-07
orthologstool	orthologstool146	orthologstool330	0.551894	9.26825e-08	4.82766e-07
lipid	lipid718	lipid739	0.516535	1.5953e-07	4.82895e-07
lipid	lipid674	lipid718	0.516533	1.59548e-07	4.82946e-07
lipid	lipid647	lipid685	0.516532	1.59559e-07	4.82973e-07
lipid	lipid50	lipid443	0.51653	1.59575e-07	4.83018e-07
ortholognasal	ortholognasal111	ortholognasal267	-0.523977	7.04553e-08	4.83233e-07
lipid	lipid255	lipid424	0.516523	1.59651e-07	4.83245e-07
lipid	lipid174	lipid424	0.516523	1.59654e-07	4.83249e-07
lipid	lipid151	lipid260	0.516522	1.59658e-07	4.83256e-07
orthologstool	orthologstool26	orthologstool123	0.551874	9.27979e-08	4.83329e-07
lipid	lipid155	lipid512	0.516519	1.59695e-07	4.83366e-07
lipid	lipid578	lipid794	0.516518	1.59701e-07	4.83378e-07
lipid	lipid611	lipid619	0.516517	1.59715e-07	4.83419e-07
ortholognasal	ortholognasal25	ortholognasal314	0.523967	7.05053e-08	4.83523e-07
lipid	lipid584	lipid815	0.516512	1.59761e-07	4.83552e-07
lipid	lipid414	lipid712	0.516512	1.59763e-07	4.83553e-07
lipid	lipid260	lipid523	0.516511	1.59779e-07	4.83597e-07
orthologstool	orthologstool22	orthologstool65	-0.551863	9.2868e-08	4.83655e-07
ortholognasal	ortholognasal177	ortholognasal216	-0.52396	7.05394e-08	4.83705e-07
lipid	lipid395	lipid745	0.516507	1.59819e-07	4.83716e-07
lipid	lipid592	lipid626	0.516504	1.59843e-07	4.83783e-07
lipid	lipid33	lipid421	0.516504	1.59848e-07	4.83796e-07
lipid	lipid75	lipid787	0.5165	1.59891e-07	4.83923e-07
lipid	lipid572	lipid691	0.516496	1.59927e-07	4.84026e-07
lipid	lipid394	lipid731	0.516494	1.59954e-07	4.84103e-07
lipid	lipid73	lipid392	0.516487	1.60027e-07	4.8432e-07
lipid	lipid18	lipid809	0.516486	1.60037e-07	4.84345e-07
lipid	lipid650	lipid708	0.516486	1.60038e-07	4.84345e-07
ortholognasal	ortholognasal161	ortholognasal178	-0.523938	7.06405e-08	4.84346e-07
lipid	lipid249	lipid709	0.516481	1.60082e-07	4.84475e-07
lipid	lipid566	lipid631	0.51648	1.60097e-07	4.84517e-07
orthologstool	orthologstool91	orthologstool160	-0.551831	9.30604e-08	4.84618e-07
lipid	lipid523	lipid825	0.516476	1.60142e-07	4.84647e-07
lipid	lipid570	lipid828	0.516473	1.6017e-07	4.84728e-07
lipid	lipid357	lipid779	0.51647	1.60197e-07	4.84806e-07
ortholognasal	ortholognasal66	ortholognasal75	-0.523921	7.07231e-08	4.8486e-07
lipid	lipid581	lipid824	0.516465	1.60247e-07	4.84954e-07
orthologstool	orthologstool16	orthologstool75	0.551818	9.31363e-08	4.84974e-07
lipid	lipid172	lipid551	0.516464	1.60263e-07	4.84998e-07
lipid	lipid39	lipid351	0.516456	1.6034e-07	4.85226e-07
lipid	lipid256	lipid752	0.516452	1.60389e-07	4.8537e-07
lipid	lipid183	lipid506	0.516449	1.60417e-07	4.85451e-07
lipid	lipid444	lipid598	0.516446	1.60452e-07	4.85552e-07
metabolite	metabolite231	metabolite415	-0.561358	5.85094e-09	4.8558e-07
lipid	lipid62	lipid765	0.516443	1.60482e-07	4.8564e-07
orthologstool	orthologstool146	orthologstool150	0.551795	9.32735e-08	4.8565e-07
lipid	lipid524	lipid785	0.516442	1.60489e-07	4.85657e-07
lipid	lipid89	lipid477	0.51644	1.60511e-07	4.85719e-07
lipid	lipid575	lipid697	0.516439	1.60516e-07	4.85732e-07
orthologstool	orthologstool268	orthologstool354	0.55179	9.33031e-08	4.85765e-07
lipid	lipid59	lipid675	0.516437	1.60541e-07	4.85802e-07
lipid	lipid199	lipid673	0.516436	1.60549e-07	4.85821e-07
lipid	lipid651	lipid771	0.516433	1.60578e-07	4.85906e-07
lipid	lipid176	lipid596	0.516431	1.60598e-07	4.85963e-07
orthologstool	orthologstool27	orthologstool279	0.551781	9.33583e-08	4.86014e-07
orthologstool	orthologstool83	orthologstool238	0.551779	9.33719e-08	4.86045e-07
lipid	lipid433	lipid624	0.516428	1.6063e-07	4.86055e-07
lipid	lipid284	lipid315	0.516426	1.60652e-07	4.86116e-07
lipid	lipid191	lipid215	0.516423	1.60685e-07	4.86214e-07
lipid	lipid553	lipid704	0.516422	1.60694e-07	4.86237e-07
lipid	lipid215	lipid327	0.516421	1.60701e-07	4.86253e-07
lipid	lipid658	lipid766	0.516414	1.60783e-07	4.86498e-07
lipid	lipid500	lipid564	0.516413	1.60791e-07	4.86519e-07
lipid	lipid426	lipid721	0.51641	1.60821e-07	4.86605e-07
lipid	lipid107	lipid451	0.516405	1.60867e-07	4.86739e-07
lipid	lipid255	lipid630	0.516405	1.60873e-07	4.86752e-07
lipid	lipid313	lipid794	0.516404	1.60883e-07	4.8678e-07
ortholognasal	ortholognasal50	ortholognasal287	-0.523858	7.10258e-08	4.86883e-07
lipid	lipid367	lipid701	0.5164	1.60927e-07	4.86909e-07
lipid	lipid453	lipid561	0.516398	1.60941e-07	4.86948e-07
lipid	lipid2	lipid500	0.516398	1.60945e-07	4.86954e-07
lipid	lipid358	lipid732	0.516398	1.60946e-07	4.86954e-07
lipid	lipid687	lipid697	0.516397	1.60949e-07	4.86959e-07
lipid	lipid244	lipid398	0.516397	1.60958e-07	4.86983e-07
lipid	lipid259	lipid739	0.516396	1.60968e-07	4.87008e-07
lipid	lipid90	lipid397	0.516395	1.60975e-07	4.87025e-07
lipid	lipid247	lipid416	0.516394	1.60983e-07	4.87044e-07
orthologstool	orthologstool3	orthologstool60	0.551745	9.35742e-08	4.8706e-07
lipid	lipid429	lipid617	0.516393	1.60992e-07	4.87063e-07
lipid	lipid516	lipid764	0.516393	1.60992e-07	4.87063e-07
lipid	lipid250	lipid749	0.516388	1.61043e-07	4.87213e-07
orthologstool	orthologstool67	orthologstool322	0.551738	9.36162e-08	4.87239e-07
lipid	lipid229	lipid352	0.516384	1.6109e-07	4.87353e-07
orthologstool	orthologstool178	orthologstool351	-0.551732	9.36552e-08	4.87403e-07
lipid	lipid85	lipid421	0.516381	1.6112e-07	4.8744e-07
lipid	lipid199	lipid462	0.516378	1.61155e-07	4.87539e-07
lipid	lipid264	lipid422	0.516378	1.61156e-07	4.87541e-07
lipid	lipid566	lipid612	0.516376	1.61176e-07	4.87596e-07
orthologstool	orthologstool156	orthologstool173	-0.551723	9.37054e-08	4.87625e-07
lipid	lipid248	lipid332	0.516374	1.61192e-07	4.8764e-07
lipid	lipid164	lipid196	0.516374	1.61198e-07	4.87653e-07
lipid	lipid240	lipid533	0.516366	1.61271e-07	4.87872e-07
lipid	lipid50	lipid654	0.516364	1.61293e-07	4.87933e-07
lipid	lipid633	lipid764	0.516363	1.61307e-07	4.87973e-07
lipid	lipid60	lipid611	0.516361	1.6133e-07	4.88036e-07
lipid	lipid157	lipid173	0.51636	1.61339e-07	4.88061e-07
lipid	lipid435	lipid564	0.516359	1.61347e-07	4.88079e-07
lipid	lipid254	lipid657	0.516357	1.61366e-07	4.88132e-07
lipid	lipid251	lipid470	0.516355	1.61393e-07	4.88211e-07
lipid	lipid6	lipid631	0.51635	1.6144e-07	4.88349e-07
lipid	lipid243	lipid491	0.516349	1.61451e-07	4.88378e-07
lipid	lipid593	lipid815	0.516347	1.61471e-07	4.88436e-07
lipid	lipid79	lipid680	0.516346	1.61482e-07	4.88462e-07
lipid	lipid496	lipid522	0.516344	1.61506e-07	4.88531e-07
lipid	lipid234	lipid762	0.516343	1.61511e-07	4.88544e-07
ortholognasal	ortholognasal139	ortholognasal236	-0.523805	7.12783e-08	4.88561e-07
ortholognasal	ortholognasal6	ortholognasal159	0.5238	7.13036e-08	4.88658e-07
ortholognasal	ortholognasal91	ortholognasal95	-0.523799	7.13078e-08	4.88658e-07
lipid	lipid63	lipid611	0.516335	1.61603e-07	4.88819e-07
orthologstool	orthologstool104	orthologstool339	-0.551683	9.39507e-08	4.88863e-07
lipid	lipid192	lipid599	0.516332	1.61626e-07	4.88883e-07
lipid	lipid260	lipid553	0.51633	1.61648e-07	4.88946e-07
lipid	lipid52	lipid742	0.516328	1.61669e-07	4.89004e-07
lipid	lipid242	lipid608	0.516326	1.61688e-07	4.89057e-07
microbestool	microbestool45	microbestool87	0.574404	2.05935e-08	4.89095e-07
lipid	lipid336	lipid581	0.516323	1.61726e-07	4.89169e-07
lipid	lipid568	lipid644	0.516322	1.61733e-07	4.89187e-07
lipid	lipid252	lipid609	0.51632	1.61757e-07	4.89254e-07
lipid	lipid359	lipid525	0.516318	1.61771e-07	4.89293e-07
ortholognasal	ortholognasal137	ortholognasal277	-0.523778	7.14113e-08	4.89314e-07
metabolite	metabolite126	metabolite130	0.561249	5.8993e-09	4.89369e-07
orthologstool	orthologstool25	orthologstool253	0.551664	9.40639e-08	4.89413e-07
lipid	lipid15	lipid192	0.516313	1.61829e-07	4.89463e-07
lipid	lipid509	lipid748	0.516305	1.61907e-07	4.89696e-07
lipid	lipid31	lipid479	0.516301	1.61956e-07	4.89839e-07
lipid	lipid241	lipid732	0.516301	1.61959e-07	4.89843e-07
lipid	lipid218	lipid248	0.516299	1.61977e-07	4.89895e-07
lipid	lipid372	lipid674	0.516294	1.62028e-07	4.90046e-07
lipid	lipid700	lipid712	0.516294	1.62031e-07	4.90051e-07
ortholognasal	ortholognasal103	ortholognasal134	0.523748	7.15536e-08	4.90184e-07
ortholognasal	ortholognasal60	ortholognasal350	0.523748	7.15534e-08	4.90184e-07
lipid	lipid750	lipid799	0.516289	1.62077e-07	4.90184e-07
orthologstool	orthologstool197	orthologstool260	0.551636	9.42349e-08	4.90263e-07
lipid	lipid189	lipid630	0.516285	1.62118e-07	4.90303e-07
lipid	lipid164	lipid543	0.51628	1.62176e-07	4.90471e-07
lipid	lipid480	lipid772	0.51628	1.62175e-07	4.90471e-07
lipid	lipid3	lipid71	0.516279	1.6218e-07	4.9048e-07
orthologstool	orthologstool53	orthologstool82	0.551626	9.42945e-08	4.90534e-07
lipid	lipid500	lipid622	0.516277	1.62201e-07	4.90539e-07
lipid	lipid521	lipid822	0.516276	1.62218e-07	4.90586e-07
lipid	lipid59	lipid651	0.516272	1.62253e-07	4.90688e-07
lipid	lipid155	lipid509	0.51627	1.62272e-07	4.90742e-07
orthologstool	orthologstool270	orthologstool356	-0.551616	9.43554e-08	4.90811e-07
lipid	lipid254	lipid543	0.516265	1.62331e-07	4.90917e-07
lipid	lipid255	lipid605	0.516259	1.62388e-07	4.91084e-07
lipid	lipid16	lipid676	0.516257	1.62417e-07	4.91167e-07
lipid	lipid480	lipid697	0.516256	1.62422e-07	4.91179e-07
ortholognasal	ortholognasal253	ortholognasal356	0.523713	7.17212e-08	4.91279e-07
lipid	lipid11	lipid335	0.51625	1.6249e-07	4.91381e-07
lipid	lipid243	lipid429	0.516248	1.6251e-07	4.91437e-07
lipid	lipid296	lipid808	0.516247	1.62513e-07	4.91442e-07
lipid	lipid27	lipid769	0.51624	1.62592e-07	4.91677e-07
lipid	lipid95	lipid451	0.516239	1.62601e-07	4.91699e-07
lipid	lipid154	lipid515	0.516234	1.62658e-07	4.91866e-07
lipid	lipid84	lipid489	0.516231	1.62686e-07	4.91946e-07
lipid	lipid251	lipid669	0.51623	1.62692e-07	4.91962e-07
lipid	lipid328	lipid551	0.51623	1.62694e-07	4.91963e-07
lipid	lipid240	lipid333	0.516228	1.62715e-07	4.92024e-07
lipid	lipid504	lipid742	0.516228	1.62721e-07	4.92037e-07
lipid	lipid100	lipid564	0.516225	1.62747e-07	4.92111e-07
ortholognasal	ortholognasal249	ortholognasal281	-0.523686	7.18542e-08	4.92137e-07
lipid	lipid85	lipid794	0.516224	1.62758e-07	4.92141e-07
lipid	lipid97	lipid506	0.516224	1.62761e-07	4.92145e-07
lipid	lipid651	lipid753	0.516223	1.62768e-07	4.92163e-07
lipid	lipid668	lipid834	0.51622	1.62802e-07	4.92259e-07
lipid	lipid763	lipid824	0.51622	1.62803e-07	4.92259e-07
lipid	lipid264	lipid649	0.516219	1.62813e-07	4.92285e-07
lipid	lipid533	lipid697	0.516216	1.6284e-07	4.92362e-07
ortholognasal	ortholognasal30	ortholognasal343	-0.523675	7.19089e-08	4.92458e-07
lipid	lipid278	lipid553	0.516213	1.62876e-07	4.92467e-07
lipid	lipid476	lipid819	0.516209	1.62916e-07	4.92583e-07
lipid	lipid581	lipid697	0.516209	1.62917e-07	4.92583e-07
metabolite	metabolite363	metabolite384	0.561155	5.94112e-09	4.92614e-07
lipid	lipid688	lipid722	0.516206	1.62947e-07	4.9267e-07
lipid	lipid634	lipid730	0.516205	1.62958e-07	4.927e-07
lipid	lipid726	lipid798	0.516204	1.62973e-07	4.92741e-07
lipid	lipid391	lipid816	0.516202	1.62988e-07	4.92781e-07
orthologstool	orthologstool6	orthologstool249	0.551548	9.4766e-08	4.92907e-07
lipid	lipid640	lipid798	0.516197	1.63045e-07	4.9295e-07
lipid	lipid243	lipid492	0.516196	1.63053e-07	4.92971e-07
lipid	lipid173	lipid335	0.516191	1.63111e-07	4.93136e-07
lipid	lipid606	lipid815	0.516191	1.63109e-07	4.93136e-07
lipid	lipid201	lipid707	0.51619	1.63117e-07	4.9315e-07
lipid	lipid590	lipid781	0.516186	1.63162e-07	4.93284e-07
lipid	lipid177	lipid774	0.516183	1.63192e-07	4.9337e-07
orthologstool	orthologstool119	orthologstool335	-0.55153	9.48794e-08	4.93458e-07
lipid	lipid217	lipid718	0.516179	1.63227e-07	4.9347e-07
lipid	lipid427	lipid750	0.516178	1.63243e-07	4.93516e-07
lipid	lipid333	lipid343	0.516177	1.63247e-07	4.93524e-07
lipid	lipid369	lipid562	0.516173	1.63294e-07	4.9366e-07
cytokine	cytokine47	cytokine55	0.522687	9.06185e-08	4.93832e-07
lipid	lipid186	lipid552	0.516164	1.63393e-07	4.93957e-07
lipid	lipid597	lipid825	0.516159	1.63444e-07	4.94107e-07
lipid	lipid505	lipid703	0.516152	1.63511e-07	4.94305e-07
lipid	lipid555	lipid781	0.516151	1.63524e-07	4.94338e-07
orthologstool	orthologstool4	orthologstool333	0.551488	9.51335e-08	4.9474e-07
orthologstool	orthologstool52	orthologstool168	0.551486	9.51473e-08	4.94772e-07
ortholognasal	ortholognasal23	ortholognasal233	0.523601	7.22654e-08	4.94846e-07
lipid	lipid56	lipid543	0.516134	1.63706e-07	4.94884e-07
orthologstool	orthologstool17	orthologstool264	0.551477	9.51984e-08	4.94998e-07
lipid	lipid157	lipid565	0.51613	1.63746e-07	4.95003e-07
lipid	lipid7	lipid563	0.516127	1.6378e-07	4.95101e-07
lipid	lipid31	lipid55	0.516123	1.63824e-07	4.95231e-07
lipid	lipid167	lipid413	0.51612	1.63856e-07	4.95321e-07
lipid	lipid648	lipid838	0.516118	1.63878e-07	4.95385e-07
orthologstool	orthologstool21	orthologstool117	-0.551464	9.52823e-08	4.95395e-07
lipid	lipid749	lipid784	0.516116	1.63896e-07	4.95436e-07
lipid	lipid200	lipid599	0.51611	1.63959e-07	4.9562e-07
ortholognasal	ortholognasal135	ortholognasal297	0.523576	7.23869e-08	4.95625e-07
lipid	lipid381	lipid674	0.516107	1.63993e-07	4.95719e-07
lipid	lipid487	lipid630	0.516099	1.6408e-07	4.95977e-07
lipid	lipid362	lipid717	0.516096	1.64102e-07	4.9604e-07
lipid	lipid75	lipid697	0.516095	1.64119e-07	4.96087e-07
lipid	lipid502	lipid690	0.516093	1.64139e-07	4.96143e-07
lipid	lipid760	lipid839	0.51609	1.64168e-07	4.96228e-07
lipid	lipid599	lipid742	0.516089	1.64176e-07	4.96247e-07
lipid	lipid55	lipid571	0.516087	1.64206e-07	4.96335e-07
lipid	lipid314	lipid351	0.516086	1.64209e-07	4.96339e-07
lipid	lipid700	lipid756	0.516086	1.64211e-07	4.96341e-07
lipid	lipid460	lipid798	0.51608	1.64275e-07	4.9653e-07
lipid	lipid319	lipid416	0.516078	1.64298e-07	4.96595e-07
orthologstool	orthologstool180	orthologstool295	0.551417	9.55699e-08	4.9685e-07
lipid	lipid636	lipid827	0.516064	1.64447e-07	4.97042e-07
lipid	lipid39	lipid387	0.516062	1.64466e-07	4.97096e-07
lipid	lipid176	lipid502	0.516058	1.64504e-07	4.97204e-07
lipid	lipid72	lipid645	0.516056	1.64531e-07	4.97281e-07
orthologstool	orthologstool114	orthologstool238	0.551402	9.56641e-08	4.973e-07
lipid	lipid369	lipid592	0.516052	1.64569e-07	4.97392e-07
lipid	lipid234	lipid679	0.516051	1.64582e-07	4.97429e-07
orthologstool	orthologstool10	orthologstool281	0.551396	9.56965e-08	4.97429e-07
lipid	lipid97	lipid453	0.516043	1.64673e-07	4.97699e-07
lipid	lipid80	lipid820	0.516037	1.64736e-07	4.97886e-07
lipid	lipid26	lipid43	0.516035	1.64752e-07	4.97929e-07
orthologstool	orthologstool45	orthologstool92	0.551377	9.58125e-08	4.97992e-07
lipid	lipid240	lipid787	0.516028	1.64831e-07	4.98165e-07
orthologstool	orthologstool74	orthologstool200	0.551365	9.58891e-08	4.9835e-07
lipid	lipid247	lipid751	0.516021	1.649e-07	4.98368e-07
lipid	lipid670	lipid782	0.51602	1.64908e-07	4.98387e-07
lipid	lipid558	lipid828	0.51602	1.64917e-07	4.9841e-07
lipid	lipid664	lipid704	0.516018	1.64938e-07	4.9847e-07
lipid	lipid335	lipid500	0.516016	1.64959e-07	4.98531e-07
lipid	lipid58	lipid742	0.516009	1.65027e-07	4.98731e-07
orthologstool	orthologstool190	orthologstool282	0.551348	9.59946e-08	4.98859e-07
lipid	lipid59	lipid667	0.516005	1.65071e-07	4.98861e-07
lipid	lipid326	lipid360	0.516003	1.65096e-07	4.98929e-07
lipid	lipid475	lipid522	0.516003	1.65097e-07	4.98929e-07
lipid	lipid383	lipid610	0.516002	1.65105e-07	4.9895e-07
lipid	lipid528	lipid723	0.516001	1.65117e-07	4.98983e-07
lipid	lipid200	lipid429	0.515998	1.65144e-07	4.99059e-07
lipid	lipid234	lipid481	0.515996	1.65172e-07	4.99138e-07
lipid	lipid639	lipid712	0.515993	1.65198e-07	4.99215e-07
lipid	lipid176	lipid458	0.515992	1.65213e-07	4.99256e-07
lipid	lipid76	lipid319	0.515991	1.65217e-07	4.99264e-07
lipid	lipid199	lipid618	0.515991	1.65222e-07	4.99274e-07
lipid	lipid645	lipid781	0.51599	1.65227e-07	4.99284e-07
lipid	lipid70	lipid335	0.51599	1.6523e-07	4.99291e-07
orthologstool	orthologstool33	orthologstool65	0.551332	9.60954e-08	4.99342e-07
ortholognasal	ortholognasal99	ortholognasal140	0.523461	7.29515e-08	4.99437e-07
lipid	lipid708	lipid817	0.515984	1.6529e-07	4.99466e-07
metabolite	metabolite115	metabolite171	0.560963	6.02759e-09	4.99555e-07
lipid	lipid72	lipid555	0.515979	1.65345e-07	4.9963e-07
lipid	lipid232	lipid407	0.515977	1.65365e-07	4.99684e-07
lipid	lipid164	lipid551	0.515976	1.65379e-07	4.99724e-07
lipid	lipid707	lipid727	0.515975	1.65389e-07	4.99748e-07
ortholognasal	ortholognasal52	ortholognasal99	0.523448	7.30145e-08	4.99815e-07
lipid	lipid239	lipid517	0.515971	1.65428e-07	4.99859e-07
lipid	lipid97	lipid546	0.515972	1.65427e-07	4.99859e-07
lipid	lipid418	lipid607	0.515971	1.65434e-07	4.99874e-07
lipid	lipid540	lipid711	0.51597	1.65441e-07	4.99889e-07
lipid	lipid247	lipid733	0.515969	1.65453e-07	4.99921e-07
orthologstool	orthologstool112	orthologstool115	0.551309	9.62371e-08	4.99999e-07
orthologstool	orthologstool118	orthologstool176	0.551309	9.62316e-08	4.99999e-07
lipid	lipid482	lipid731	0.515966	1.65485e-07	5.00013e-07
metabolite	metabolite351	metabolite640	0.560942	6.03727e-09	5.00129e-07
lipid	lipid155	lipid557	0.515962	1.6553e-07	5.00146e-07
lipid	lipid250	lipid509	0.515959	1.65559e-07	5.0023e-07
lipid	lipid575	lipid680	0.515957	1.65586e-07	5.00307e-07
lipid	lipid563	lipid586	0.515955	1.65606e-07	5.00364e-07
lipid	lipid536	lipid818	0.515954	1.65619e-07	5.00398e-07
lipid	lipid213	lipid810	0.515952	1.65634e-07	5.00438e-07
lipid	lipid461	lipid617	0.515952	1.65639e-07	5.00448e-07
lipid	lipid573	lipid630	0.51595	1.65652e-07	5.00484e-07
lipid	lipid156	lipid823	0.515947	1.65691e-07	5.00597e-07
orthologstool	orthologstool26	orthologstool304	-0.551288	9.63642e-08	5.00619e-07
lipid	lipid597	lipid699	0.515941	1.65755e-07	5.00788e-07
lipid	lipid606	lipid776	0.515938	1.65786e-07	5.00876e-07
orthologstool	orthologstool39	orthologstool187	0.551275	9.64441e-08	5.00994e-07
lipid	lipid529	lipid776	0.515927	1.65898e-07	5.0121e-07
lipid	lipid240	lipid774	0.515926	1.65912e-07	5.01249e-07
lipid	lipid702	lipid802	0.515923	1.65948e-07	5.01353e-07
lipid	lipid754	lipid808	0.515921	1.65963e-07	5.01396e-07
lipid	lipid230	lipid376	0.515921	1.6597e-07	5.0141e-07
metabolite	metabolite126	metabolite144	0.560901	6.05568e-09	5.01426e-07
lipid	lipid564	lipid629	0.51592	1.65979e-07	5.01434e-07
microbenasal	microbenasal2	microbenasal15	0.522253	6.71327e-08	5.01512e-07
microbenasal	microbenasal2	microbenasal26	0.522253	6.71327e-08	5.01512e-07
microbenasal	microbenasal2	microbenasal45	0.522253	6.71327e-08	5.01512e-07
lipid	lipid613	lipid741	0.515916	1.66014e-07	5.01537e-07
lipid	lipid174	lipid435	0.515915	1.66033e-07	5.0159e-07
lipid	lipid32	lipid459	0.515914	1.6604e-07	5.01607e-07
metabolite	metabolite100	metabolite133	0.56089	6.06105e-09	5.01641e-07
lipid	lipid252	lipid394	0.515911	1.66075e-07	5.01707e-07
lipid	lipid176	lipid605	0.515908	1.66108e-07	5.01803e-07
lipid	lipid40	lipid815	0.515907	1.66117e-07	5.01824e-07
lipid	lipid729	lipid778	0.515902	1.6617e-07	5.01982e-07
ortholognasal	ortholognasal10	ortholognasal236	0.52337	7.33981e-08	5.02387e-07
orthologstool	orthologstool42	orthologstool121	0.551227	9.67406e-08	5.02494e-07
lipid	lipid267	lipid271	0.515886	1.66343e-07	5.025e-07
ortholognasal	ortholognasal341	ortholognasal354	0.52336	7.34523e-08	5.02703e-07
lipid	lipid336	lipid608	0.515879	1.66412e-07	5.02703e-07
orthologstool	orthologstool286	orthologstool293	-0.551219	9.67943e-08	5.02733e-07
orthologstool	orthologstool120	orthologstool288	-0.551213	9.68303e-08	5.0288e-07
metabolite	metabolite70	metabolite640	0.560851	6.07886e-09	5.02885e-07
lipid	lipid251	lipid747	0.515871	1.665e-07	5.02965e-07
lipid	lipid156	lipid330	0.51587	1.6651e-07	5.02991e-07
lipid	lipid461	lipid679	0.515869	1.66521e-07	5.0302e-07
orthologstool	orthologstool107	orthologstool159	0.551205	9.6877e-08	5.03042e-07
orthologstool	orthologstool297	orthologstool309	0.551206	9.68762e-08	5.03042e-07
lipid	lipid63	lipid801	0.515868	1.66532e-07	5.0305e-07
lipid	lipid553	lipid781	0.515868	1.66536e-07	5.03058e-07
lipid	lipid192	lipid618	0.515868	1.66538e-07	5.03059e-07
lipid	lipid206	lipid322	0.515867	1.6654e-07	5.03061e-07
orthologstool	orthologstool207	orthologstool225	0.5512	9.69102e-08	5.03174e-07
lipid	lipid625	lipid842	0.515863	1.66586e-07	5.03195e-07
lipid	lipid243	lipid397	0.515862	1.66595e-07	5.03218e-07
lipid	lipid11	lipid558	0.51586	1.66623e-07	5.033e-07
orthologstool	orthologstool184	orthologstool355	0.551193	9.69516e-08	5.03349e-07
lipid	lipid217	lipid824	0.515853	1.66697e-07	5.03517e-07
lipid	lipid568	lipid749	0.515852	1.66708e-07	5.03548e-07
ortholognasal	ortholognasal298	ortholognasal300	0.523331	7.35919e-08	5.03605e-07
lipid	lipid32	lipid416	0.51585	1.66729e-07	5.03606e-07
lipid	lipid591	lipid781	0.515848	1.66753e-07	5.03673e-07
lipid	lipid36	lipid578	0.515847	1.66762e-07	5.03696e-07
lipid	lipid40	lipid711	0.515846	1.6677e-07	5.03717e-07
orthologstool	orthologstool172	orthologstool255	0.551178	9.70455e-08	5.03796e-07
protein	protein144	protein248	-0.582923	7.07624e-10	5.0387e-07
protein	protein151	protein260	0.582927	7.0734e-10	5.0387e-07
lipid	lipid557	lipid824	0.515839	1.66842e-07	5.03929e-07
orthologstool	orthologstool182	orthologstool187	0.551172	9.70865e-08	5.0396e-07
orthologstool	orthologstool60	orthologstool84	-0.551171	9.70925e-08	5.0396e-07
lipid	lipid5	lipid31	0.515837	1.66868e-07	5.04004e-07
lipid	lipid568	lipid589	0.515835	1.6689e-07	5.04068e-07
lipid	lipid95	lipid629	0.515829	1.66949e-07	5.04241e-07
lipid	lipid670	lipid713	0.515829	1.66956e-07	5.04259e-07
ortholognasal	ortholognasal95	ortholognasal299	-0.523309	7.37029e-08	5.0431e-07
lipid	lipid16	lipid350	0.515826	1.66981e-07	5.04328e-07
orthologstool	orthologstool186	orthologstool355	0.551158	9.71756e-08	5.04351e-07
lipid	lipid553	lipid742	0.515824	1.67006e-07	5.04401e-07
lipid	lipid707	lipid782	0.515821	1.67041e-07	5.04502e-07
ortholognasal	ortholognasal1	ortholognasal40	0.523302	7.37396e-08	5.04506e-07
lipid	lipid32	lipid771	0.515818	1.6707e-07	5.04585e-07
lipid	lipid472	lipid799	0.515818	1.67075e-07	5.04597e-07
lipid	lipid234	lipid670	0.515814	1.67109e-07	5.04695e-07
orthologstool	orthologstool122	orthologstool176	-0.551141	9.72778e-08	5.04841e-07
metabolite	metabolite421	metabolite515	0.560793	6.10553e-09	5.04862e-07
lipid	lipid244	lipid700	0.515809	1.67172e-07	5.04879e-07
lipid	lipid518	lipid630	0.515806	1.67196e-07	5.04944e-07
lipid	lipid678	lipid812	0.515806	1.67195e-07	5.04944e-07
lipid	lipid240	lipid393	0.515806	1.67203e-07	5.04962e-07
lipid	lipid50	lipid553	0.515803	1.67234e-07	5.0505e-07
lipid	lipid250	lipid640	0.515802	1.67244e-07	5.05076e-07
lipid	lipid370	lipid589	0.515801	1.6725e-07	5.05085e-07
lipid	lipid93	lipid431	0.515801	1.67249e-07	5.05085e-07
lipid	lipid452	lipid821	0.515799	1.67269e-07	5.05137e-07
lipid	lipid563	lipid833	0.515799	1.6727e-07	5.05137e-07
lipid	lipid487	lipid756	0.515797	1.67296e-07	5.05211e-07
lipid	lipid59	lipid528	0.515794	1.67326e-07	5.05299e-07
lipid	lipid58	lipid615	0.515792	1.67347e-07	5.05359e-07
lipid	lipid597	lipid824	0.515785	1.67426e-07	5.05591e-07
lipid	lipid180	lipid760	0.515785	1.67428e-07	5.05594e-07
lipid	lipid326	lipid709	0.515784	1.6744e-07	5.05626e-07
lipid	lipid172	lipid514	0.515783	1.67442e-07	5.05629e-07
lipid	lipid363	lipid672	0.51578	1.67474e-07	5.05721e-07
lipid	lipid504	lipid670	0.515779	1.67489e-07	5.05762e-07
lipid	lipid157	lipid360	0.515778	1.67495e-07	5.05776e-07
lipid	lipid651	lipid773	0.515773	1.67559e-07	5.05964e-07
lipid	lipid192	lipid236	0.515772	1.67561e-07	5.05967e-07
lipid	lipid695	lipid784	0.515772	1.67563e-07	5.05967e-07
ortholognasal	ortholognasal8	ortholognasal52	0.523257	7.39622e-08	5.05975e-07
lipid	lipid174	lipid412	0.515769	1.67593e-07	5.06052e-07
lipid	lipid248	lipid555	0.515767	1.67622e-07	5.06131e-07
lipid	lipid634	lipid777	0.515767	1.67621e-07	5.06131e-07
orthologstool	orthologstool79	orthologstool240	-0.551099	9.75393e-08	5.06157e-07
lipid	lipid586	lipid724	0.515763	1.67664e-07	5.06255e-07
lipid	lipid196	lipid417	0.51576	1.67697e-07	5.06351e-07
lipid	lipid212	lipid487	0.515759	1.67705e-07	5.0637e-07
orthologstool	orthologstool172	orthologstool199	0.551089	9.76036e-08	5.06451e-07
lipid	lipid244	lipid766	0.515756	1.67737e-07	5.06461e-07
ortholognasal	ortholognasal93	ortholognasal344	0.52324	7.40474e-08	5.06503e-07
lipid	lipid484	lipid630	0.51575	1.67808e-07	5.06672e-07
lipid	lipid651	lipid749	0.515748	1.67823e-07	5.06713e-07
lipid	lipid153	lipid577	0.515748	1.67828e-07	5.06725e-07
orthologstool	orthologstool99	orthologstool316	-0.551078	9.76703e-08	5.06756e-07
orthologstool	orthologstool41	orthologstool119	-0.551077	9.76799e-08	5.06766e-07
lipid	lipid518	lipid710	0.515746	1.67849e-07	5.06783e-07
lipid	lipid3	lipid751	0.515743	1.67883e-07	5.06882e-07
orthologstool	orthologstool88	orthologstool283	0.551067	9.7739e-08	5.07032e-07
lipid	lipid286	lipid844	0.515737	1.67943e-07	5.07059e-07
lipid	lipid37	lipid650	0.515733	1.67987e-07	5.07189e-07
lipid	lipid32	lipid683	0.515732	1.67998e-07	5.07218e-07
lipid	lipid650	lipid842	0.515731	1.6801e-07	5.07248e-07
orthologstool	orthologstool200	orthologstool240	0.551056	9.78111e-08	5.07365e-07
lipid	lipid449	lipid694	0.515725	1.68072e-07	5.07431e-07
lipid	lipid10	lipid194	0.515717	1.68158e-07	5.07687e-07
ortholognasal	ortholognasal253	ortholognasal342	0.523201	7.42388e-08	5.07758e-07
lipid	lipid236	lipid431	0.515713	1.68201e-07	5.07811e-07
lipid	lipid796	lipid833	0.515707	1.68271e-07	5.0802e-07
ortholognasal	ortholognasal61	ortholognasal91	0.523192	7.42858e-08	5.08024e-07
lipid	lipid174	lipid562	0.515706	1.68274e-07	5.08025e-07
ortholognasal	ortholognasal19	ortholognasal314	0.52319	7.42961e-08	5.08041e-07
ortholognasal	ortholognasal196	ortholognasal284	0.523182	7.43355e-08	5.08255e-07
lipid	lipid386	lipid674	0.515696	1.68389e-07	5.08366e-07
lipid	lipid13	lipid46	0.515693	1.68421e-07	5.08461e-07
lipid	lipid36	lipid599	0.515692	1.68426e-07	5.08469e-07
lipid	lipid247	lipid433	0.515691	1.68441e-07	5.08512e-07
lipid	lipid36	lipid484	0.51569	1.68457e-07	5.08555e-07
lipid	lipid158	lipid414	0.515688	1.68471e-07	5.08593e-07
orthologstool	orthologstool3	orthologstool273	0.551014	9.80729e-08	5.08683e-07
lipid	lipid365	lipid631	0.515685	1.68506e-07	5.08694e-07
orthologstool	orthologstool171	orthologstool261	0.551011	9.80947e-08	5.08755e-07
lipid	lipid317	lipid341	0.515683	1.68531e-07	5.08766e-07
metabolite	metabolite140	metabolite150	0.560683	6.156e-09	5.08804e-07
lipid	lipid697	lipid741	0.515678	1.68578e-07	5.08905e-07
lipid	lipid388	lipid588	0.515677	1.68588e-07	5.0893e-07
ortholognasal	ortholognasal219	ortholognasal305	-0.52316	7.44443e-08	5.08944e-07
orthologstool	orthologstool55	orthologstool85	0.551004	9.81392e-08	5.08945e-07
lipid	lipid243	lipid411	0.515675	1.68611e-07	5.08994e-07
orthologstool	orthologstool146	orthologstool322	0.550996	9.81901e-08	5.09168e-07
lipid	lipid32	lipid689	0.51567	1.68672e-07	5.09173e-07
lipid	lipid600	lipid793	0.515667	1.68697e-07	5.09246e-07
lipid	lipid164	lipid324	0.515664	1.68729e-07	5.09338e-07
lipid	lipid40	lipid69	0.515664	1.68737e-07	5.09359e-07
lipid	lipid320	lipid338	0.515662	1.68759e-07	5.0942e-07
lipid	lipid359	lipid649	0.515661	1.68761e-07	5.09423e-07
lipid	lipid374	lipid707	0.51566	1.68774e-07	5.09456e-07
lipid	lipid185	lipid306	0.515656	1.68815e-07	5.09576e-07
lipid	lipid48	lipid306	0.515655	1.68827e-07	5.09609e-07
lipid	lipid544	lipid733	0.515655	1.68831e-07	5.09615e-07
lipid	lipid616	lipid670	0.515655	1.68834e-07	5.0962e-07
lipid	lipid11	lipid652	0.515654	1.68846e-07	5.09649e-07
lipid	lipid600	lipid721	0.515654	1.68846e-07	5.09649e-07
lipid	lipid44	lipid45	0.515653	1.6885e-07	5.09654e-07
lipid	lipid455	lipid816	0.515653	1.68851e-07	5.09654e-07
orthologstool	orthologstool180	orthologstool300	0.550976	9.83131e-08	5.09766e-07
lipid	lipid603	lipid822	0.515645	1.6894e-07	5.09918e-07
lipid	lipid279	lipid336	0.515643	1.68963e-07	5.09983e-07
lipid	lipid393	lipid559	0.515642	1.68971e-07	5.10003e-07
lipid	lipid191	lipid218	0.515636	1.69038e-07	5.10202e-07
orthologstool	orthologstool157	orthologstool251	0.550958	9.84301e-08	5.10332e-07
ortholognasal	ortholognasal24	ortholognasal117	0.523115	7.46734e-08	5.10456e-07
lipid	lipid294	lipid310	0.515625	1.69157e-07	5.10556e-07
lipid	lipid390	lipid730	0.515622	1.69193e-07	5.10659e-07
orthologstool	orthologstool196	orthologstool251	0.550945	9.85121e-08	5.10716e-07
lipid	lipid76	lipid246	0.515616	1.69255e-07	5.10842e-07
lipid	lipid72	lipid519	0.515615	1.69263e-07	5.10864e-07
lipid	lipid524	lipid735	0.515612	1.69299e-07	5.10968e-07
lipid	lipid234	lipid596	0.515611	1.69306e-07	5.10985e-07
lipid	lipid455	lipid654	0.51561	1.69323e-07	5.11032e-07
lipid	lipid634	lipid647	0.515606	1.6936e-07	5.1114e-07
lipid	lipid237	lipid604	0.515606	1.69369e-07	5.11162e-07
ortholognasal	ortholognasal325	ortholognasal341	-0.523092	7.47879e-08	5.11183e-07
orthologstool	orthologstool295	orthologstool343	0.550929	9.86114e-08	5.1119e-07
lipid	lipid692	lipid818	0.515604	1.69385e-07	5.11207e-07
lipid	lipid196	lipid453	0.515602	1.69404e-07	5.1126e-07
lipid	lipid199	lipid377	0.515601	1.69421e-07	5.11307e-07
lipid	lipid254	lipid465	0.5156	1.69431e-07	5.11331e-07
orthologstool	orthologstool103	orthologstool292	-0.550918	9.86815e-08	5.11513e-07
lipid	lipid560	lipid708	0.515592	1.69512e-07	5.11573e-07
lipid	lipid238	lipid813	0.515591	1.69523e-07	5.11601e-07
lipid	lipid254	lipid433	0.51559	1.69541e-07	5.11651e-07
lipid	lipid100	lipid304	0.51559	1.69544e-07	5.11654e-07
lipid	lipid492	lipid611	0.515583	1.69615e-07	5.11866e-07
lipid	lipid395	lipid701	0.515582	1.6963e-07	5.11906e-07
lipid	lipid37	lipid618	0.515579	1.69657e-07	5.11982e-07
orthologstool	orthologstool277	orthologstool309	0.550901	9.87886e-08	5.12027e-07
lipid	lipid428	lipid683	0.515575	1.69704e-07	5.12121e-07
lipid	lipid502	lipid781	0.515573	1.69721e-07	5.12167e-07
lipid	lipid200	lipid411	0.51557	1.69757e-07	5.12273e-07
orthologstool	orthologstool195	orthologstool201	-0.550892	9.88479e-08	5.12294e-07
lipid	lipid323	lipid441	0.515563	1.69838e-07	5.12511e-07
lipid	lipid234	lipid690	0.515555	1.69919e-07	5.12751e-07
lipid	lipid61	lipid781	0.515554	1.69927e-07	5.12771e-07
lipid	lipid726	lipid807	0.515551	1.69962e-07	5.12873e-07
lipid	lipid698	lipid724	0.515549	1.69983e-07	5.12932e-07
lipid	lipid585	lipid653	0.515549	1.6999e-07	5.12948e-07
ortholognasal	ortholognasal79	ortholognasal178	0.523031	7.50947e-08	5.13225e-07
lipid	lipid165	lipid224	0.515536	1.70124e-07	5.13349e-07
lipid	lipid174	lipid261	0.515535	1.70138e-07	5.13386e-07
lipid	lipid698	lipid838	0.515535	1.70144e-07	5.13401e-07
lipid	lipid78	lipid797	0.515534	1.70146e-07	5.13404e-07
lipid	lipid241	lipid619	0.515528	1.70214e-07	5.13603e-07
lipid	lipid375	lipid631	0.515523	1.70266e-07	5.13757e-07
lipid	lipid501	lipid690	0.515519	1.70309e-07	5.13883e-07
ortholognasal	ortholognasal245	ortholognasal285	-0.523007	7.52179e-08	5.14012e-07
metabolite	metabolite204	metabolite225	0.560539	6.22329e-09	5.14131e-07
lipid	lipid463	lipid541	0.515509	1.7042e-07	5.14213e-07
orthologstool	orthologstool41	orthologstool202	-0.550831	9.92348e-08	5.14258e-07
lipid	lipid167	lipid635	0.515506	1.70459e-07	5.14326e-07
lipid	lipid689	lipid842	0.515505	1.70463e-07	5.14334e-07
lipid	lipid57	lipid327	0.515502	1.70497e-07	5.14433e-07
lipid	lipid278	lipid655	0.515501	1.70516e-07	5.14485e-07
lipid	lipid166	lipid184	0.515497	1.70556e-07	5.146e-07
orthologstool	orthologstool59	orthologstool280	0.550819	9.93127e-08	5.14621e-07
lipid	lipid31	lipid599	0.515494	1.70585e-07	5.14683e-07
lipid	lipid255	lipid642	0.515494	1.70593e-07	5.14705e-07
lipid	lipid113	lipid800	0.515493	1.70597e-07	5.14712e-07
lipid	lipid405	lipid750	0.515491	1.70619e-07	5.14774e-07
ortholognasal	ortholognasal30	ortholognasal348	-0.52298	7.53517e-08	5.14871e-07
lipid	lipid313	lipid724	0.515483	1.70704e-07	5.15027e-07
lipid	lipid69	lipid199	0.515481	1.70726e-07	5.15089e-07
orthologstool	orthologstool31	orthologstool90	0.550802	9.94204e-08	5.15137e-07
orthologstool	orthologstool79	orthologstool281	-0.5508	9.94292e-08	5.15142e-07
lipid	lipid630	lipid632	0.515479	1.70754e-07	5.15168e-07
lipid	lipid58	lipid256	0.515478	1.70762e-07	5.15189e-07
lipid	lipid521	lipid761	0.515473	1.70823e-07	5.15367e-07
lipid	lipid770	lipid811	0.515471	1.70846e-07	5.15431e-07
lipid	lipid538	lipid621	0.515469	1.70867e-07	5.15491e-07
lipid	lipid240	lipid534	0.515468	1.70872e-07	5.15501e-07
lipid	lipid488	lipid761	0.515465	1.70902e-07	5.15589e-07
ortholognasal	ortholognasal9	ortholognasal337	-0.522956	7.54772e-08	5.15673e-07
lipid	lipid134	lipid209	0.51546	1.70959e-07	5.15751e-07
lipid	lipid597	lipid766	0.51546	1.70958e-07	5.15751e-07
lipid	lipid175	lipid329	0.515459	1.70974e-07	5.15793e-07
lipid	lipid515	lipid785	0.515456	1.71001e-07	5.1587e-07
lipid	lipid430	lipid757	0.515455	1.7102e-07	5.15922e-07
lipid	lipid97	lipid566	0.515454	1.71025e-07	5.15934e-07
lipid	lipid741	lipid830	0.515451	1.71064e-07	5.16047e-07
lipid	lipid162	lipid492	0.515448	1.71093e-07	5.16129e-07
lipid	lipid475	lipid819	0.515447	1.71108e-07	5.1617e-07
lipid	lipid125	lipid711	0.515444	1.71132e-07	5.16238e-07
lipid	lipid6	lipid418	0.515444	1.71138e-07	5.16252e-07
lipid	lipid178	lipid206	0.515443	1.71151e-07	5.16288e-07
lipid	lipid483	lipid670	0.515433	1.71259e-07	5.16608e-07
lipid	lipid463	lipid826	0.515432	1.71273e-07	5.16645e-07
lipid	lipid10	lipid223	0.515432	1.71275e-07	5.16647e-07
lipid	lipid598	lipid796	0.515428	1.71319e-07	5.16775e-07
orthologstool	orthologstool81	orthologstool298	0.55075	9.97533e-08	5.1678e-07
lipid	lipid50	lipid743	0.515423	1.71373e-07	5.16936e-07
lipid	lipid470	lipid762	0.515419	1.7141e-07	5.17041e-07
lipid	lipid324	lipid433	0.515417	1.71434e-07	5.17109e-07
lipid	lipid589	lipid653	0.515417	1.71437e-07	5.17115e-07
lipid	lipid617	lipid826	0.515415	1.71461e-07	5.17182e-07
orthologstool	orthologstool204	orthologstool279	-0.550736	9.98405e-08	5.1719e-07
lipid	lipid141	lipid803	0.515413	1.71474e-07	5.17217e-07
ortholognasal	ortholognasal76	ortholognasal340	-0.522909	7.57119e-08	5.17221e-07
lipid	lipid39	lipid402	0.515412	1.71486e-07	5.1725e-07
ortholognasal	ortholognasal29	ortholognasal34	-0.5229	7.57605e-08	5.17498e-07
lipid	lipid227	lipid663	0.515405	1.7157e-07	5.175e-07
orthologstool	orthologstool85	orthologstool284	0.550722	9.99278e-08	5.17601e-07
orthologstool	orthologstool93	orthologstool244	0.550716	9.99686e-08	5.17771e-07
lipid	lipid56	lipid497	0.515396	1.71662e-07	5.17772e-07
orthologstool	orthologstool17	orthologstool278	0.550714	9.99791e-08	5.17785e-07
lipid	lipid67	lipid241	0.515394	1.71692e-07	5.17858e-07
lipid	lipid218	lipid251	0.515391	1.71717e-07	5.1793e-07
lipid	lipid322	lipid541	0.515381	1.71827e-07	5.18256e-07
lipid	lipid325	lipid595	0.51538	1.71842e-07	5.18298e-07
lipid	lipid15	lipid250	0.51538	1.71847e-07	5.18303e-07
lipid	lipid15	lipid516	0.51538	1.71846e-07	5.18303e-07
orthologstool	orthologstool151	orthologstool310	0.550697	1.00092e-07	5.18326e-07
orthologstool	orthologstool315	orthologstool323	0.550692	1.0012e-07	5.18433e-07
lipid	lipid457	lipid767	0.515372	1.71927e-07	5.18542e-07
orthologstool	orthologstool261	orthologstool311	0.550686	1.00161e-07	5.18604e-07
lipid	lipid738	lipid778	0.515367	1.71987e-07	5.18717e-07
orthologstool	orthologstool104	orthologstool264	-0.550678	1.00211e-07	5.18822e-07
lipid	lipid741	lipid834	0.515364	1.72024e-07	5.18824e-07
lipid	lipid395	lipid554	0.515361	1.72056e-07	5.18917e-07
lipid	lipid274	lipid841	0.515358	1.72085e-07	5.18998e-07
lipid	lipid546	lipid792	0.515356	1.72109e-07	5.19067e-07
lipid	lipid240	lipid562	0.515339	1.72299e-07	5.19637e-07
lipid	lipid260	lipid676	0.515337	1.72319e-07	5.19692e-07
orthologstool	orthologstool13	orthologstool236	0.550647	1.00411e-07	5.19816e-07
lipid	lipid335	lipid665	0.515333	1.72363e-07	5.1982e-07
lipid	lipid602	lipid718	0.515331	1.72385e-07	5.19882e-07
lipid	lipid31	lipid347	0.515331	1.72387e-07	5.19883e-07
metabolite	metabolite126	metabolite468	0.560384	6.29627e-09	5.19923e-07
lipid	lipid265	lipid841	0.515327	1.72428e-07	5.20002e-07
lipid	lipid568	lipid585	0.515321	1.72501e-07	5.20218e-07
lipid	lipid524	lipid705	0.515314	1.72569e-07	5.20418e-07
lipid	lipid401	lipid554	0.515314	1.72575e-07	5.20434e-07
orthologstool	orthologstool25	orthologstool173	0.550625	1.00553e-07	5.20508e-07
lipid	lipid55	lipid638	0.515311	1.72602e-07	5.2051e-07
metabolite	metabolite123	metabolite126	0.560362	6.30648e-09	5.2053e-07
lipid	lipid96	lipid475	0.515308	1.72635e-07	5.20605e-07
lipid	lipid167	lipid476	0.515307	1.72645e-07	5.20631e-07
lipid	lipid485	lipid783	0.5153	1.72732e-07	5.20888e-07
lipid	lipid654	lipid748	0.515298	1.72749e-07	5.20935e-07
ortholognasal	ortholognasal43	ortholognasal47	0.522799	7.62754e-08	5.20959e-07
lipid	lipid239	lipid496	0.515295	1.72782e-07	5.2103e-07
lipid	lipid535	lipid650	0.515293	1.72802e-07	5.21086e-07
orthologstool	orthologstool59	orthologstool330	-0.550606	1.00677e-07	5.2111e-07
ortholognasal	ortholognasal37	ortholognasal286	-0.522793	7.63094e-08	5.21134e-07
lipid	lipid814	lipid818	0.515291	1.72825e-07	5.21152e-07
lipid	lipid565	lipid570	0.515291	1.72827e-07	5.21155e-07
lipid	lipid254	lipid418	0.515291	1.72833e-07	5.21167e-07
lipid	lipid74	lipid86	0.51529	1.7284e-07	5.21183e-07
orthologstool	orthologstool70	orthologstool260	0.5506	1.00714e-07	5.2126e-07
lipid	lipid36	lipid435	0.515287	1.72874e-07	5.21282e-07
lipid	lipid223	lipid326	0.515286	1.72885e-07	5.21311e-07
lipid	lipid183	lipid479	0.515286	1.72887e-07	5.21314e-07
lipid	lipid160	lipid615	0.515285	1.72895e-07	5.21331e-07
lipid	lipid471	lipid612	0.515284	1.7291e-07	5.21373e-07
lipid	lipid3	lipid35	0.515283	1.7292e-07	5.21398e-07
lipid	lipid454	lipid693	0.515274	1.73012e-07	5.21671e-07
lipid	lipid319	lipid405	0.515272	1.73044e-07	5.21765e-07
ortholognasal	ortholognasal7	ortholognasal68	-0.522773	7.64108e-08	5.21771e-07
ortholognasal	ortholognasal152	ortholognasal239	0.52277	7.64274e-08	5.21829e-07
lipid	lipid196	lipid382	0.515269	1.73074e-07	5.21849e-07
lipid	lipid471	lipid772	0.515269	1.73075e-07	5.21849e-07
orthologstool	orthologstool195	orthologstool226	0.550581	1.00841e-07	5.21872e-07
ortholognasal	ortholognasal123	ortholognasal246	0.522766	7.64448e-08	5.21891e-07
lipid	lipid387	lipid817	0.515267	1.73095e-07	5.21906e-07
lipid	lipid247	lipid746	0.515256	1.73214e-07	5.22258e-07
lipid	lipid10	lipid322	0.515253	1.73246e-07	5.22352e-07
lipid	lipid619	lipid747	0.515251	1.73268e-07	5.22413e-07
lipid	lipid69	lipid369	0.515251	1.73273e-07	5.22424e-07
lipid	lipid230	lipid768	0.515249	1.73298e-07	5.22495e-07
lipid	lipid229	lipid343	0.515248	1.73302e-07	5.22502e-07
orthologstool	orthologstool270	orthologstool330	-0.55056	1.00972e-07	5.2251e-07
ortholognasal	ortholognasal139	ortholognasal210	-0.522746	7.65501e-08	5.22554e-07
lipid	lipid582	lipid742	0.515244	1.73353e-07	5.2265e-07
lipid	lipid246	lipid394	0.515241	1.73383e-07	5.22737e-07
lipid	lipid6	lipid579	0.515237	1.73432e-07	5.2288e-07
lipid	lipid365	lipid717	0.515236	1.73435e-07	5.22886e-07
lipid	lipid449	lipid607	0.515236	1.73438e-07	5.22891e-07
lipid	lipid15	lipid65	0.515234	1.73459e-07	5.22949e-07
orthologstool	orthologstool168	orthologstool356	-0.550545	1.0107e-07	5.22978e-07
lipid	lipid158	lipid392	0.515228	1.73531e-07	5.2316e-07
lipid	lipid478	lipid821	0.515224	1.73572e-07	5.23282e-07
lipid	lipid408	lipid718	0.51522	1.73616e-07	5.2341e-07
ortholognasal	ortholognasal95	ortholognasal306	0.52272	7.66842e-08	5.23413e-07
lipid	lipid432	lipid621	0.515219	1.73625e-07	5.23432e-07
lipid	lipid154	lipid655	0.515219	1.73634e-07	5.23455e-07
lipid	lipid426	lipid682	0.515218	1.73636e-07	5.23456e-07
lipid	lipid449	lipid681	0.515217	1.73653e-07	5.23502e-07
lipid	lipid73	lipid738	0.515212	1.73712e-07	5.23675e-07
lipid	lipid16	lipid514	0.515211	1.73715e-07	5.23683e-07
lipid	lipid507	lipid703	0.51521	1.73733e-07	5.23731e-07
lipid	lipid217	lipid809	0.515209	1.73736e-07	5.23736e-07
ortholognasal	ortholognasal340	ortholognasal353	0.522709	7.67418e-08	5.2375e-07
lipid	lipid685	lipid842	0.515208	1.73749e-07	5.2377e-07
ortholognasal	ortholognasal75	ortholognasal277	0.522705	7.67587e-08	5.23809e-07
lipid	lipid73	lipid533	0.515203	1.73807e-07	5.23941e-07
ortholognasal	ortholognasal146	ortholognasal332	0.5227	7.67866e-08	5.23943e-07
ortholognasal	ortholognasal41	ortholognasal240	0.522697	7.68011e-08	5.23986e-07
lipid	lipid160	lipid532	0.5152	1.73841e-07	5.24038e-07
lipid	lipid167	lipid375	0.515198	1.73867e-07	5.24112e-07
lipid	lipid191	lipid370	0.515195	1.73892e-07	5.24185e-07
lipid	lipid581	lipid704	0.515195	1.73894e-07	5.24186e-07
lipid	lipid400	lipid758	0.515193	1.7392e-07	5.24259e-07
lipid	lipid727	lipid769	0.515192	1.7393e-07	5.24284e-07
lipid	lipid199	lipid569	0.515191	1.7394e-07	5.24312e-07
orthologstool	orthologstool166	orthologstool309	0.550503	1.0134e-07	5.24332e-07
lipid	lipid174	lipid395	0.515187	1.73985e-07	5.24443e-07
lipid	lipid202	lipid782	0.515183	1.74034e-07	5.24586e-07
lipid	lipid488	lipid671	0.515181	1.74051e-07	5.24632e-07
lipid	lipid250	lipid628	0.515181	1.74055e-07	5.2464e-07
lipid	lipid243	lipid474	0.51518	1.74062e-07	5.24655e-07
lipid	lipid5	lipid161	0.51518	1.74063e-07	5.24655e-07
orthologstool	orthologstool32	orthologstool323	0.550491	1.01418e-07	5.24693e-07
orthologstool	orthologstool250	orthologstool324	-0.550483	1.0147e-07	5.24918e-07
lipid	lipid238	lipid286	0.515169	1.7419e-07	5.25032e-07
lipid	lipid85	lipid255	0.515168	1.74194e-07	5.25041e-07
lipid	lipid250	lipid516	0.515167	1.74204e-07	5.25068e-07
lipid	lipid254	lipid409	0.515167	1.74212e-07	5.25086e-07
lipid	lipid177	lipid657	0.515167	1.74214e-07	5.25088e-07
orthologstool	orthologstool92	orthologstool148	0.550477	1.01513e-07	5.25101e-07
lipid	lipid238	lipid722	0.515162	1.74263e-07	5.25232e-07
lipid	lipid599	lipid793	0.51516	1.74289e-07	5.25305e-07
lipid	lipid58	lipid527	0.515159	1.74301e-07	5.25337e-07
lipid	lipid477	lipid695	0.515156	1.74335e-07	5.25434e-07
lipid	lipid457	lipid822	0.515154	1.74357e-07	5.25496e-07
orthologstool	orthologstool116	orthologstool321	0.550461	1.01616e-07	5.25587e-07
orthologstool	orthologstool174	orthologstool188	0.55046	1.01623e-07	5.25587e-07
lipid	lipid218	lipid243	0.51515	1.74395e-07	5.25606e-07
orthologstool	orthologstool109	orthologstool144	0.550454	1.01661e-07	5.25738e-07
lipid	lipid326	lipid514	0.515146	1.74444e-07	5.2575e-07
lipid	lipid692	lipid766	0.515145	1.74457e-07	5.25786e-07
lipid	lipid10	lipid276	0.515143	1.74482e-07	5.25854e-07
lipid	lipid62	lipid326	0.51514	1.74517e-07	5.25956e-07
orthologstool	orthologstool113	orthologstool230	0.550445	1.01719e-07	5.25998e-07
lipid	lipid176	lipid618	0.515138	1.74534e-07	5.26002e-07
lipid	lipid336	lipid361	0.515138	1.74535e-07	5.26003e-07
lipid	lipid250	lipid658	0.515135	1.74566e-07	5.26092e-07
lipid	lipid752	lipid803	0.515131	1.74613e-07	5.26229e-07
lipid	lipid425	lipid595	0.515125	1.74683e-07	5.26435e-07
ortholognasal	ortholognasal267	ortholognasal269	0.522623	7.71868e-08	5.26504e-07
ortholognasal	ortholognasal8	ortholognasal38	0.522623	7.71825e-08	5.26504e-07
lipid	lipid217	lipid808	0.515122	1.74715e-07	5.26527e-07
lipid	lipid206	lipid237	0.515122	1.74717e-07	5.26529e-07
lipid	lipid282	lipid286	0.515122	1.74719e-07	5.26529e-07
lipid	lipid232	lipid563	0.515117	1.74773e-07	5.26688e-07
lipid	lipid3	lipid641	0.515116	1.74778e-07	5.26699e-07
lipid	lipid608	lipid686	0.515115	1.74788e-07	5.26724e-07
lipid	lipid12	lipid709	0.515115	1.74795e-07	5.26741e-07
ortholognasal	ortholognasal141	ortholognasal256	0.522606	7.72705e-08	5.27018e-07
lipid	lipid237	lipid451	0.515102	1.74943e-07	5.27182e-07
lipid	lipid705	lipid767	0.515095	1.75019e-07	5.27408e-07
lipid	lipid27	lipid487	0.515091	1.75066e-07	5.27545e-07
lipid	lipid176	lipid329	0.51509	1.75076e-07	5.2757e-07
lipid	lipid502	lipid766	0.515089	1.75089e-07	5.27606e-07
lipid	lipid84	lipid561	0.515088	1.75095e-07	5.27618e-07
lipid	lipid512	lipid818	0.515088	1.75097e-07	5.2762e-07
lipid	lipid470	lipid772	0.515086	1.75115e-07	5.27669e-07
lipid	lipid145	lipid194	0.515085	1.75134e-07	5.27724e-07
lipid	lipid72	lipid89	0.515082	1.75159e-07	5.27795e-07
lipid	lipid418	lipid821	0.51508	1.7519e-07	5.27882e-07
orthologstool	orthologstool85	orthologstool173	0.550382	1.02134e-07	5.28105e-07
ortholognasal	ortholognasal31	ortholognasal218	-0.522573	7.74427e-08	5.28136e-07
lipid	lipid12	lipid206	0.515062	1.75383e-07	5.28456e-07
lipid	lipid515	lipid704	0.515063	1.75382e-07	5.28456e-07
lipid	lipid22	lipid42	0.515062	1.75391e-07	5.28474e-07
lipid	lipid708	lipid839	0.51506	1.75412e-07	5.28535e-07
lipid	lipid153	lipid344	0.515058	1.75434e-07	5.28596e-07
lipid	lipid235	lipid765	0.515057	1.75441e-07	5.28612e-07
lipid	lipid250	lipid501	0.515054	1.75474e-07	5.28707e-07
ortholognasal	ortholognasal146	ortholognasal260	-0.522554	7.75421e-08	5.28758e-07
lipid	lipid149	lipid290	0.515052	1.755e-07	5.28782e-07
lipid	lipid38	lipid784	0.515049	1.75537e-07	5.28889e-07
lipid	lipid177	lipid833	0.515048	1.75548e-07	5.28916e-07
lipid	lipid90	lipid379	0.515044	1.75595e-07	5.29053e-07
lipid	lipid585	lipid781	0.515042	1.75616e-07	5.29112e-07
lipid	lipid16	lipid685	0.515041	1.75622e-07	5.29127e-07
lipid	lipid8	lipid742	0.515039	1.75653e-07	5.29215e-07
lipid	lipid624	lipid794	0.515038	1.75658e-07	5.29226e-07
lipid	lipid218	lipid525	0.515037	1.75667e-07	5.29247e-07
lipid	lipid29	lipid451	0.515036	1.75679e-07	5.29275e-07
lipid	lipid336	lipid413	0.515036	1.75677e-07	5.29275e-07
lipid	lipid54	lipid419	-0.515034	1.75703e-07	5.29343e-07
lipid	lipid726	lipid790	0.515031	1.75738e-07	5.29444e-07
orthologstool	orthologstool53	orthologstool177	-0.550338	1.02418e-07	5.29529e-07
metabolite	metabolite202	metabolite229	0.560125	6.42019e-09	5.29675e-07
lipid	lipid60	lipid678	0.515023	1.7583e-07	5.29718e-07
lipid	lipid647	lipid658	0.515022	1.75839e-07	5.2974e-07
lipid	lipid255	lipid757	0.515022	1.75842e-07	5.29744e-07
lipid	lipid247	lipid749	0.515021	1.75845e-07	5.2975e-07
orthologstool	orthologstool25	orthologstool311	0.550325	1.02506e-07	5.29942e-07
lipid	lipid174	lipid423	0.515015	1.75914e-07	5.29953e-07
orthologstool	orthologstool47	orthologstool163	-0.550323	1.02518e-07	5.29962e-07
orthologstool	orthologstool297	orthologstool343	0.550321	1.02534e-07	5.30005e-07
lipid	lipid660	lipid789	0.515011	1.7596e-07	5.30088e-07
orthologstool	orthologstool250	orthologstool263	-0.550317	1.02561e-07	5.30098e-07
lipid	lipid158	lipid343	0.515006	1.76022e-07	5.30269e-07
lipid	lipid233	lipid464	0.515006	1.76024e-07	5.30272e-07
lipid	lipid539	lipid598	0.515002	1.76064e-07	5.30386e-07
lipid	lipid16	lipid508	0.514999	1.76098e-07	5.30483e-07
lipid	lipid176	lipid753	0.514992	1.76174e-07	5.3071e-07
lipid	lipid83	lipid390	0.514992	1.76177e-07	5.30713e-07
lipid	lipid625	lipid775	0.514992	1.76183e-07	5.30728e-07
lipid	lipid248	lipid739	0.514991	1.76189e-07	5.3074e-07
lipid	lipid265	lipid746	0.514987	1.76232e-07	5.30865e-07
lipid	lipid263	lipid722	0.514983	1.76284e-07	5.31018e-07
lipid	lipid510	lipid776	0.514979	1.76329e-07	5.31148e-07
ortholognasal	ortholognasal15	ortholognasal70	0.522483	7.79142e-08	5.31238e-07
lipid	lipid250	lipid540	0.514976	1.76363e-07	5.31247e-07
lipid	lipid27	lipid199	0.51497	1.76424e-07	5.31423e-07
lipid	lipid74	lipid489	0.51497	1.76424e-07	5.31423e-07
lipid	lipid241	lipid581	0.514968	1.76454e-07	5.31507e-07
orthologstool	orthologstool161	orthologstool253	0.550273	1.02847e-07	5.31535e-07
lipid	lipid404	lipid730	0.514961	1.76525e-07	5.31717e-07
lipid	lipid415	lipid630	0.514959	1.76552e-07	5.3179e-07
lipid	lipid70	lipid160	0.514959	1.76551e-07	5.3179e-07
orthologstool	orthologstool157	orthologstool319	0.550264	1.02906e-07	5.31796e-07
lipid	lipid453	lipid756	0.514951	1.76638e-07	5.32045e-07
lipid	lipid74	lipid550	0.514951	1.7664e-07	5.32046e-07
lipid	lipid328	lipid639	0.514951	1.76646e-07	5.32056e-07
lipid	lipid636	lipid735	0.514951	1.76646e-07	5.32056e-07
lipid	lipid27	lipid732	0.514947	1.76688e-07	5.32178e-07
lipid	lipid703	lipid711	0.514945	1.76716e-07	5.32255e-07
lipid	lipid65	lipid774	0.514936	1.76811e-07	5.32539e-07
lipid	lipid8	lipid298	0.514932	1.76862e-07	5.32688e-07
lipid	lipid157	lipid694	0.514931	1.76864e-07	5.3269e-07
lipid	lipid222	lipid224	0.51493	1.7688e-07	5.32724e-07
lipid	lipid324	lipid509	0.51493	1.76878e-07	5.32724e-07
lipid	lipid79	lipid200	0.51493	1.76879e-07	5.32724e-07
lipid	lipid154	lipid507	0.514928	1.76899e-07	5.32776e-07
lipid	lipid729	lipid804	0.514927	1.76909e-07	5.32803e-07
lipid	lipid74	lipid640	0.514926	1.7693e-07	5.3286e-07
lipid	lipid174	lipid398	0.514917	1.7703e-07	5.33159e-07
lipid	lipid3	lipid560	0.514916	1.77038e-07	5.33178e-07
lipid	lipid234	lipid647	0.514916	1.77041e-07	5.33181e-07
lipid	lipid3	lipid726	0.514915	1.77047e-07	5.33197e-07
lipid	lipid177	lipid390	0.514913	1.7707e-07	5.33257e-07
lipid	lipid232	lipid537	0.514913	1.7707e-07	5.33257e-07
lipid	lipid775	lipid785	0.514912	1.77085e-07	5.33297e-07
lipid	lipid296	lipid311	0.514907	1.77144e-07	5.33471e-07
lipid	lipid452	lipid814	0.514903	1.77185e-07	5.33587e-07
lipid	lipid666	lipid712	0.514902	1.77202e-07	5.33634e-07
lipid	lipid58	lipid830	0.514901	1.77214e-07	5.33666e-07
orthologstool	orthologstool175	orthologstool298	-0.550208	1.03276e-07	5.33666e-07
lipid	lipid156	lipid683	0.5149	1.7722e-07	5.3368e-07
lipid	lipid255	lipid821	0.514897	1.77259e-07	5.33794e-07
lipid	lipid423	lipid535	0.514894	1.77287e-07	5.33874e-07
microbestool	microbestool55	microbestool78	0.573058	2.26038e-08	5.34059e-07
lipid	lipid324	lipid416	0.514887	1.77368e-07	5.34113e-07
lipid	lipid247	lipid435	0.514884	1.77407e-07	5.34225e-07
lipid	lipid65	lipid647	0.514883	1.77419e-07	5.34256e-07
lipid	lipid328	lipid390	0.514881	1.77439e-07	5.34313e-07
lipid	lipid371	lipid522	0.514881	1.77441e-07	5.34313e-07
lipid	lipid371	lipid663	0.514876	1.77491e-07	5.3446e-07
lipid	lipid357	lipid612	0.51487	1.77567e-07	5.34685e-07
lipid	lipid391	lipid588	0.514869	1.77575e-07	5.34703e-07
lipid	lipid242	lipid514	0.514866	1.77606e-07	5.34791e-07
lipid	lipid38	lipid381	0.514866	1.77607e-07	5.34791e-07
lipid	lipid690	lipid699	0.514866	1.77611e-07	5.34799e-07
ortholognasal	ortholognasal62	ortholognasal182	0.52238	7.84534e-08	5.34856e-07
lipid	lipid319	lipid441	0.514862	1.77658e-07	5.34937e-07
lipid	lipid188	lipid198	0.514856	1.77717e-07	5.35109e-07
orthologstool	orthologstool118	orthologstool279	-0.550164	1.03566e-07	5.35126e-07
lipid	lipid37	lipid429	0.514856	1.77725e-07	5.3513e-07
lipid	lipid423	lipid565	0.514851	1.77778e-07	5.35285e-07
lipid	lipid196	lipid405	0.514847	1.77824e-07	5.35417e-07
lipid	lipid233	lipid715	0.514841	1.7789e-07	5.35611e-07
lipid	lipid436	lipid758	0.514836	1.7795e-07	5.35788e-07
orthologstool	orthologstool127	orthologstool282	-0.550142	1.03711e-07	5.35831e-07
lipid	lipid798	lipid807	0.514833	1.77983e-07	5.35884e-07
lipid	lipid556	lipid755	0.514831	1.78009e-07	5.35955e-07
lipid	lipid472	lipid789	0.514826	1.78061e-07	5.36109e-07
lipid	lipid67	lipid246	0.514826	1.78069e-07	5.3613e-07
lipid	lipid473	lipid665	0.514825	1.78074e-07	5.36139e-07
lipid	lipid180	lipid181	0.514825	1.78078e-07	5.36148e-07
lipid	lipid111	lipid613	0.514823	1.781e-07	5.36207e-07
lipid	lipid564	lipid696	0.514818	1.78153e-07	5.36362e-07
ortholognasal	ortholognasal287	ortholognasal327	-0.522333	7.87006e-08	5.36485e-07
lipid	lipid248	lipid747	0.514811	1.78237e-07	5.36611e-07
lipid	lipid252	lipid739	0.51481	1.78246e-07	5.36635e-07
lipid	lipid58	lipid564	0.514809	1.78262e-07	5.36678e-07
lipid	lipid328	lipid413	0.514809	1.78264e-07	5.3668e-07
metabolite	metabolite97	metabolite159	0.559942	6.50879e-09	5.3674e-07
lipid	lipid737	lipid766	0.514805	1.78308e-07	5.36808e-07
lipid	lipid497	lipid690	0.514796	1.78412e-07	5.37117e-07
lipid	lipid191	lipid212	0.514794	1.78426e-07	5.37153e-07
orthologstool	orthologstool92	orthologstool298	-0.550101	1.03987e-07	5.37213e-07
lipid	lipid376	lipid730	0.514787	1.78512e-07	5.37408e-07
lipid	lipid218	lipid354	0.514786	1.78526e-07	5.37446e-07
lipid	lipid626	lipid833	0.514783	1.7856e-07	5.37544e-07
lipid	lipid177	lipid614	0.514781	1.78574e-07	5.37582e-07
lipid	lipid6	lipid495	0.51478	1.78591e-07	5.37627e-07
lipid	lipid75	lipid564	0.514779	1.78603e-07	5.37658e-07
lipid	lipid431	lipid816	0.514776	1.78638e-07	5.37759e-07
lipid	lipid369	lipid741	0.514775	1.78652e-07	5.37799e-07
lipid	lipid240	lipid671	0.514772	1.78682e-07	5.37879e-07
lipid	lipid327	lipid547	0.514772	1.78681e-07	5.37879e-07
lipid	lipid685	lipid755	0.514772	1.78686e-07	5.37887e-07
lipid	lipid562	lipid785	0.514769	1.78719e-07	5.37981e-07
orthologstool	orthologstool53	orthologstool357	0.550077	1.04144e-07	5.37983e-07
lipid	lipid400	lipid607	0.514766	1.78754e-07	5.38083e-07
orthologstool	orthologstool25	orthologstool105	0.550071	1.04188e-07	5.38126e-07
orthologstool	orthologstool80	orthologstool320	0.550072	1.04181e-07	5.38126e-07
lipid	lipid654	lipid683	0.514762	1.78791e-07	5.3819e-07
orthologstool	orthologstool71	orthologstool332	0.550063	1.04239e-07	5.38344e-07
lipid	lipid96	lipid385	0.514756	1.78863e-07	5.38401e-07
lipid	lipid367	lipid626	0.514755	1.78872e-07	5.38423e-07
lipid	lipid50	lipid234	0.514754	1.78885e-07	5.38459e-07
lipid	lipid447	lipid690	0.514752	1.78909e-07	5.38527e-07
lipid	lipid86	lipid177	0.51475	1.7893e-07	5.38584e-07
lipid	lipid30	lipid600	0.514747	1.78967e-07	5.38691e-07
lipid	lipid128	lipid482	0.514746	1.78977e-07	5.38716e-07
lipid	lipid634	lipid663	0.514744	1.79004e-07	5.38793e-07
ortholognasal	ortholognasal106	ortholognasal118	-0.522268	7.90497e-08	5.38806e-07
lipid	lipid241	lipid716	0.514736	1.79091e-07	5.3905e-07
ortholognasal	ortholognasal93	ortholognasal173	0.522258	7.90982e-08	5.39079e-07
lipid	lipid196	lipid228	0.514735	1.79105e-07	5.39087e-07
lipid	lipid265	lipid735	0.514734	1.79119e-07	5.39122e-07
lipid	lipid88	lipid388	0.514734	1.79119e-07	5.39122e-07
lipid	lipid15	lipid646	0.514732	1.79138e-07	5.39175e-07
lipid	lipid244	lipid465	0.514729	1.79179e-07	5.39294e-07
orthologstool	orthologstool80	orthologstool273	-0.550031	1.04451e-07	5.39394e-07
lipid	lipid452	lipid733	0.514722	1.79251e-07	5.39504e-07
lipid	lipid737	lipid827	0.514722	1.7926e-07	5.39529e-07
lipid	lipid203	lipid696	0.51472	1.79282e-07	5.39587e-07
lipid	lipid247	lipid429	0.51472	1.79283e-07	5.39587e-07
lipid	lipid722	lipid729	0.514717	1.79315e-07	5.39678e-07
lipid	lipid507	lipid827	0.514708	1.79415e-07	5.39977e-07
lipid	lipid60	lipid721	0.514701	1.79495e-07	5.40211e-07
ortholognasal	ortholognasal96	ortholognasal357	0.522225	7.92731e-08	5.40213e-07
lipid	lipid493	lipid771	0.5147	1.7951e-07	5.40254e-07
lipid	lipid286	lipid843	0.514696	1.7956e-07	5.40399e-07
lipid	lipid54	lipid647	-0.514694	1.7958e-07	5.40454e-07
lipid	lipid516	lipid723	0.514692	1.796e-07	5.4051e-07
ortholognasal	ortholognasal71	ortholognasal327	-0.522215	7.93301e-08	5.40544e-07
lipid	lipid334	lipid479	0.514691	1.79615e-07	5.40551e-07
lipid	lipid80	lipid558	0.51469	1.79621e-07	5.40565e-07
lipid	lipid634	lipid731	0.514688	1.79648e-07	5.40641e-07
lipid	lipid626	lipid637	0.514685	1.79684e-07	5.40745e-07
lipid	lipid158	lipid243	0.514683	1.79709e-07	5.40816e-07
lipid	lipid160	lipid383	0.514682	1.79716e-07	5.40834e-07
lipid	lipid381	lipid649	0.514678	1.7976e-07	5.40959e-07
ortholognasal	ortholognasal25	ortholognasal46	-0.522202	7.94002e-08	5.40963e-07
orthologstool	orthologstool312	orthologstool355	0.549982	1.04781e-07	5.41016e-07
orthologstool	orthologstool89	orthologstool352	0.549983	1.04777e-07	5.41016e-07
orthologstool	orthologstool171	orthologstool277	0.54998	1.04796e-07	5.41051e-07
lipid	lipid530	lipid600	0.514675	1.798e-07	5.4107e-07
lipid	lipid549	lipid820	0.514675	1.79799e-07	5.4107e-07
lipid	lipid177	lipid568	0.514668	1.79873e-07	5.41287e-07
ortholognasal	ortholognasal254	ortholognasal307	0.522186	7.94811e-08	5.41456e-07
lipid	lipid758	lipid844	0.514663	1.79937e-07	5.41475e-07
lipid	lipid74	lipid476	0.514663	1.79941e-07	5.41482e-07
lipid	lipid535	lipid655	0.514657	1.80004e-07	5.41666e-07
lipid	lipid576	lipid724	0.514654	1.80036e-07	5.41759e-07
lipid	lipid123	lipid695	0.514649	1.80093e-07	5.41927e-07
lipid	lipid643	lipid832	0.51464	1.80198e-07	5.42238e-07
lipid	lipid490	lipid712	0.51464	1.80202e-07	5.42244e-07
metabolite	metabolite307	metabolite308	0.559799	6.57925e-09	5.42304e-07
lipid	lipid95	lipid530	0.514634	1.80275e-07	5.42461e-07
lipid	lipid29	lipid637	0.514633	1.80282e-07	5.42472e-07
lipid	lipid615	lipid719	0.514633	1.80282e-07	5.42472e-07
lipid	lipid40	lipid452	0.514632	1.80289e-07	5.42487e-07
ortholognasal	ortholognasal80	ortholognasal93	0.522154	7.96564e-08	5.42592e-07
lipid	lipid36	lipid167	0.514629	1.8033e-07	5.42607e-07
lipid	lipid470	lipid654	0.514625	1.80378e-07	5.42746e-07
ortholognasal	ortholognasal179	ortholognasal264	0.522146	7.9698e-08	5.42759e-07
ortholognasal	ortholognasal51	ortholognasal145	0.522147	7.96898e-08	5.42759e-07
lipid	lipid529	lipid828	0.514623	1.80402e-07	5.42814e-07
lipid	lipid242	lipid556	0.51462	1.80428e-07	5.42887e-07
lipid	lipid388	lipid814	0.514619	1.80439e-07	5.42916e-07
lipid	lipid605	lipid693	0.514615	1.80485e-07	5.43049e-07
lipid	lipid251	lipid765	0.514613	1.80516e-07	5.43139e-07
lipid	lipid164	lipid194	0.514612	1.8052e-07	5.43148e-07
ortholognasal	ortholognasal105	ortholognasal341	0.522133	7.97686e-08	5.43182e-07
lipid	lipid401	lipid780	0.514609	1.80559e-07	5.4326e-07
lipid	lipid389	lipid730	0.514596	1.8071e-07	5.4371e-07
lipid	lipid16	lipid728	0.514592	1.80752e-07	5.43832e-07
lipid	lipid415	lipid564	0.514587	1.80814e-07	5.44014e-07
lipid	lipid185	lipid186	0.514585	1.80833e-07	5.44064e-07
lipid	lipid582	lipid765	0.514582	1.80875e-07	5.44187e-07
lipid	lipid316	lipid831	0.514571	1.81003e-07	5.44567e-07
lipid	lipid29	lipid586	0.514571	1.81005e-07	5.44569e-07
ortholognasal	ortholognasal240	ortholognasal280	0.522091	7.99915e-08	5.44642e-07
lipid	lipid461	lipid680	0.514568	1.81038e-07	5.44664e-07
lipid	lipid252	lipid826	0.514568	1.8104e-07	5.44666e-07
lipid	lipid698	lipid794	0.514563	1.81091e-07	5.44813e-07
lipid	lipid29	lipid588	0.514562	1.81099e-07	5.4483e-07
lipid	lipid384	lipid607	0.514562	1.81099e-07	5.4483e-07
lipid	lipid148	lipid220	0.514562	1.81101e-07	5.44832e-07
lipid	lipid142	lipid152	0.514558	1.81147e-07	5.44963e-07
lipid	lipid763	lipid794	0.514558	1.81152e-07	5.44975e-07
orthologstool	orthologstool15	orthologstool266	0.549862	1.05586e-07	5.45086e-07
ortholognasal	ortholognasal156	ortholognasal256	0.522077	8.0066e-08	5.45091e-07
lipid	lipid522	lipid563	0.514552	1.8122e-07	5.45176e-07
lipid	lipid54	lipid707	-0.51455	1.81241e-07	5.45234e-07
lipid	lipid19	lipid353	0.514544	1.81308e-07	5.45429e-07
lipid	lipid387	lipid559	0.514544	1.81311e-07	5.45434e-07
ortholognasal	ortholognasal25	ortholognasal75	0.522065	8.01299e-08	5.45467e-07
ortholognasal	ortholognasal4	ortholognasal249	0.522063	8.01418e-08	5.4549e-07
lipid	lipid625	lipid747	0.514542	1.81338e-07	5.45512e-07
lipid	lipid232	lipid440	0.514541	1.81349e-07	5.45539e-07
lipid	lipid4	lipid347	0.514539	1.81368e-07	5.45592e-07
orthologstool	orthologstool27	orthologstool198	-0.549843	1.05719e-07	5.45729e-07
lipid	lipid6	lipid360	0.514532	1.81456e-07	5.45853e-07
lipid	lipid436	lipid621	0.514531	1.81462e-07	5.45867e-07
ortholognasal	ortholognasal78	ortholognasal243	0.522051	8.02083e-08	5.45884e-07
lipid	lipid511	lipid781	0.514529	1.81491e-07	5.4595e-07
lipid	lipid200	lipid376	0.514528	1.81503e-07	5.4598e-07
orthologstool	orthologstool103	orthologstool265	0.549832	1.0579e-07	5.46051e-07
metabolite	metabolite86	metabolite440	0.5597	6.62787e-09	5.46064e-07
lipid	lipid255	lipid488	0.514525	1.81534e-07	5.46069e-07
lipid	lipid577	lipid786	0.514524	1.81548e-07	5.46106e-07
orthologstool	orthologstool155	orthologstool325	0.549827	1.05825e-07	5.46187e-07
lipid	lipid251	lipid256	0.514519	1.81605e-07	5.46268e-07
lipid	lipid334	lipid548	0.514519	1.81604e-07	5.46268e-07
lipid	lipid426	lipid610	0.514518	1.81613e-07	5.46288e-07
lipid	lipid611	lipid634	0.514517	1.81626e-07	5.46322e-07
lipid	lipid641	lipid835	0.514515	1.81648e-07	5.46383e-07
orthologstool	orthologstool3	orthologstool204	0.549819	1.05877e-07	5.46413e-07
lipid	lipid239	lipid257	0.514514	1.81662e-07	5.46421e-07
lipid	lipid621	lipid734	0.514514	1.81664e-07	5.46422e-07
lipid	lipid37	lipid679	0.514512	1.8168e-07	5.46466e-07
lipid	lipid443	lipid598	0.514511	1.81691e-07	5.46496e-07
metabolite	metabolite179	metabolite487	0.559678	6.63892e-09	5.46726e-07
lipid	lipid184	lipid343	0.5145	1.8182e-07	5.46879e-07
lipid	lipid337	lipid697	0.514499	1.81839e-07	5.46932e-07
lipid	lipid495	lipid792	0.514497	1.81857e-07	5.4698e-07
lipid	lipid81	lipid787	0.514496	1.81876e-07	5.47033e-07
lipid	lipid15	lipid88	0.514493	1.81907e-07	5.47117e-07
lipid	lipid336	lipid629	0.514493	1.81907e-07	5.47117e-07
lipid	lipid690	lipid781	0.514491	1.81924e-07	5.47164e-07
lipid	lipid617	lipid641	0.514488	1.81965e-07	5.47283e-07
lipid	lipid196	lipid403	0.514486	1.81986e-07	5.4734e-07
lipid	lipid737	lipid792	0.514485	1.81996e-07	5.47365e-07
lipid	lipid54	lipid406	-0.514483	1.82019e-07	5.47431e-07
metabolite	metabolite72	metabolite183	0.559648	6.65389e-09	5.47475e-07
metabolite	metabolite73	metabolite133	0.559648	6.65405e-09	5.47475e-07
orthologstool	orthologstool29	orthologstool153	0.549777	1.06162e-07	5.47841e-07
lipid	lipid27	lipid327	0.51447	1.82173e-07	5.47891e-07
lipid	lipid327	lipid628	0.51447	1.82176e-07	5.47893e-07
lipid	lipid651	lipid756	0.514468	1.82199e-07	5.47957e-07
lipid	lipid436	lipid601	0.514465	1.82238e-07	5.4807e-07
lipid	lipid198	lipid338	0.514463	1.82257e-07	5.48123e-07
lipid	lipid561	lipid711	0.514458	1.8231e-07	5.48279e-07
lipid	lipid32	lipid499	0.514451	1.82396e-07	5.48533e-07
lipid	lipid386	lipid701	0.514446	1.82452e-07	5.48696e-07
lipid	lipid636	lipid721	0.514446	1.82457e-07	5.48706e-07
orthologstool	orthologstool48	orthologstool346	0.549751	1.0634e-07	5.48713e-07
lipid	lipid188	lipid735	0.514445	1.8247e-07	5.48741e-07
lipid	lipid603	lipid636	0.51444	1.82531e-07	5.48919e-07
lipid	lipid230	lipid721	0.514438	1.82546e-07	5.48961e-07
orthologstool	orthologstool20	orthologstool185	0.54974	1.06418e-07	5.49075e-07
orthologstool	orthologstool12	orthologstool269	0.549737	1.06433e-07	5.4911e-07
metabolite	metabolite97	metabolite114	0.559601	6.67762e-09	5.49165e-07
lipid	lipid37	lipid469	0.514432	1.82623e-07	5.49188e-07
orthologstool	orthologstool14	orthologstool33	0.549734	1.06458e-07	5.49196e-07
protein	protein93	protein259	0.581644	7.86499e-10	5.49264e-07
lipid	lipid667	lipid784	0.514428	1.82671e-07	5.49328e-07
lipid	lipid84	lipid614	0.514426	1.8269e-07	5.49381e-07
lipid	lipid264	lipid423	0.514423	1.82724e-07	5.49476e-07
lipid	lipid62	lipid156	0.514421	1.82744e-07	5.49532e-07
lipid	lipid583	lipid718	0.51442	1.82764e-07	5.49587e-07
lipid	lipid239	lipid820	0.514418	1.82787e-07	5.49653e-07
lipid	lipid478	lipid711	0.514417	1.828e-07	5.49687e-07
lipid	lipid444	lipid681	0.514416	1.8281e-07	5.49713e-07
cytokine	cytokine19	cytokine28	0.521027	1.01164e-07	5.49719e-07
lipid	lipid572	lipid787	0.514412	1.82858e-07	5.49852e-07
ortholognasal	ortholognasal133	ortholognasal181	0.521941	8.08003e-08	5.49854e-07
lipid	lipid37	lipid690	0.514407	1.8291e-07	5.50003e-07
orthologstool	orthologstool85	orthologstool231	0.549708	1.06635e-07	5.50065e-07
lipid	lipid278	lipid480	0.514404	1.82942e-07	5.50096e-07
lipid	lipid172	lipid675	0.514403	1.82955e-07	5.50129e-07
lipid	lipid97	lipid419	0.514402	1.8297e-07	5.50172e-07
orthologstool	orthologstool186	orthologstool332	0.549702	1.06674e-07	5.50192e-07
orthologstool	orthologstool195	orthologstool285	-0.549702	1.06677e-07	5.50192e-07
lipid	lipid388	lipid591	0.514399	1.83003e-07	5.50266e-07
lipid	lipid155	lipid352	0.514399	1.83008e-07	5.50272e-07
lipid	lipid299	lipid305	0.514399	1.83008e-07	5.50272e-07
lipid	lipid645	lipid710	0.514394	1.83063e-07	5.50433e-07
ortholognasal	ortholognasal77	ortholognasal136	-0.52192	8.09144e-08	5.50571e-07
lipid	lipid707	lipid796	0.514384	1.83182e-07	5.50783e-07
lipid	lipid400	lipid711	0.514382	1.83211e-07	5.50866e-07
metabolite	metabolite353	metabolite403	0.559553	6.70181e-09	5.50905e-07
lipid	lipid80	lipid564	0.514378	1.83254e-07	5.50991e-07
ortholognasal	ortholognasal203	ortholognasal268	0.521907	8.09856e-08	5.50997e-07
lipid	lipid87	lipid255	0.514377	1.83258e-07	5.51e-07
lipid	lipid250	lipid730	0.514376	1.8327e-07	5.51031e-07
lipid	lipid93	lipid261	0.514376	1.83279e-07	5.51054e-07
lipid	lipid524	lipid708	0.514373	1.83313e-07	5.51152e-07
lipid	lipid147	lipid175	0.514372	1.83328e-07	5.51191e-07
lipid	lipid5	lipid52	0.514371	1.83338e-07	5.51217e-07
lipid	lipid652	lipid785	0.51437	1.83342e-07	5.51224e-07
lipid	lipid370	lipid585	0.514369	1.83363e-07	5.51283e-07
lipid	lipid29	lipid582	0.514367	1.83381e-07	5.51333e-07
lipid	lipid627	lipid732	0.514367	1.83386e-07	5.51343e-07
ortholognasal	ortholognasal75	ortholognasal318	-0.521895	8.10478e-08	5.51361e-07
lipid	lipid534	lipid714	0.514364	1.83421e-07	5.51444e-07
lipid	lipid15	lipid486	0.514363	1.83428e-07	5.5146e-07
lipid	lipid481	lipid697	0.514361	1.83452e-07	5.51527e-07
lipid	lipid507	lipid820	0.514351	1.83565e-07	5.51863e-07
lipid	lipid93	lipid437	0.51435	1.83584e-07	5.51915e-07
lipid	lipid145	lipid209	0.514347	1.83614e-07	5.52001e-07
orthologstool	orthologstool121	orthologstool279	0.549647	1.07046e-07	5.52009e-07
orthologstool	orthologstool40	orthologstool189	-0.549648	1.07039e-07	5.52009e-07
lipid	lipid676	lipid735	0.514341	1.83682e-07	5.52201e-07
lipid	lipid285	lipid298	0.514338	1.83718e-07	5.52305e-07
orthologstool	orthologstool61	orthologstool242	0.549637	1.07115e-07	5.52319e-07
lipid	lipid631	lipid729	0.514337	1.83733e-07	5.52345e-07
lipid	lipid62	lipid814	0.514337	1.83736e-07	5.52349e-07
orthologstool	orthologstool45	orthologstool85	0.549633	1.07146e-07	5.5239e-07
orthologstool	orthologstool61	orthologstool240	0.549634	1.0714e-07	5.5239e-07
microbestool	microbestool2	microbestool96	-0.57249	2.35066e-08	5.52527e-07
orthologstool	orthologstool29	orthologstool273	-0.549627	1.07185e-07	5.5255e-07
lipid	lipid153	lipid223	0.51433	1.83814e-07	5.52579e-07
lipid	lipid609	lipid703	0.51432	1.83933e-07	5.52931e-07
ortholognasal	ortholognasal102	ortholognasal346	0.521851	8.12906e-08	5.52953e-07
lipid	lipid578	lipid824	0.514319	1.83943e-07	5.52956e-07
ortholognasal	ortholognasal16	ortholognasal140	0.521849	8.13004e-08	5.52961e-07
lipid	lipid496	lipid819	0.514316	1.83982e-07	5.5307e-07
lipid	lipid85	lipid157	0.514316	1.83984e-07	5.53071e-07
lipid	lipid244	lipid820	0.514314	1.84009e-07	5.53142e-07
lipid	lipid164	lipid699	0.514312	1.84031e-07	5.53204e-07
lipid	lipid32	lipid477	0.514311	1.84037e-07	5.53216e-07
lipid	lipid77	lipid630	0.514309	1.84067e-07	5.53303e-07
ortholognasal	ortholognasal170	ortholognasal213	-0.521838	8.13626e-08	5.53325e-07
lipid	lipid86	lipid260	0.514304	1.84118e-07	5.53449e-07
lipid	lipid167	lipid474	0.514297	1.84199e-07	5.5369e-07
lipid	lipid450	lipid670	0.514296	1.84212e-07	5.53722e-07
orthologstool	orthologstool14	orthologstool254	0.549592	1.07429e-07	5.53734e-07
orthologstool	orthologstool248	orthologstool308	-0.54959	1.0744e-07	5.53734e-07
orthologstool	orthologstool42	orthologstool91	-0.54959	1.0744e-07	5.53734e-07
lipid	lipid79	lipid335	0.514289	1.84305e-07	5.53997e-07
lipid	lipid479	lipid814	0.514288	1.84317e-07	5.54029e-07
lipid	lipid192	lipid558	0.514287	1.84322e-07	5.54039e-07
ortholognasal	ortholognasal83	ortholognasal276	0.521816	8.14807e-08	5.54069e-07
ortholognasal	ortholognasal136	ortholognasal351	0.521811	8.1506e-08	5.54182e-07
lipid	lipid324	lipid407	0.514283	1.84373e-07	5.54188e-07
lipid	lipid703	lipid716	0.514271	1.84517e-07	5.54617e-07
lipid	lipid686	lipid724	0.514269	1.84539e-07	5.54678e-07
orthologstool	orthologstool89	orthologstool104	0.549561	1.07642e-07	5.5473e-07
orthologstool	orthologstool3	orthologstool62	-0.549558	1.07662e-07	5.54788e-07
lipid	lipid254	lipid368	0.514265	1.84579e-07	5.54794e-07
orthologstool	orthologstool109	orthologstool237	0.549556	1.07677e-07	5.54821e-07
lipid	lipid40	lipid409	0.514264	1.84595e-07	5.54836e-07
lipid	lipid167	lipid333	0.514262	1.8462e-07	5.54909e-07
lipid	lipid23	lipid161	0.514261	1.84631e-07	5.54935e-07
lipid	lipid626	lipid809	0.514257	1.84674e-07	5.5506e-07
lipid	lipid328	lipid416	0.514256	1.84688e-07	5.55098e-07
lipid	lipid616	lipid814	0.514256	1.84694e-07	5.5511e-07
lipid	lipid97	lipid237	0.514255	1.84706e-07	5.55144e-07
lipid	lipid3	lipid81	0.514254	1.84715e-07	5.55165e-07
lipid	lipid382	lipid667	0.514251	1.84753e-07	5.55274e-07
lipid	lipid255	lipid785	0.514248	1.84778e-07	5.55346e-07
orthologstool	orthologstool300	orthologstool330	0.549539	1.07794e-07	5.55379e-07
orthologstool	orthologstool242	orthologstool334	0.549534	1.07824e-07	5.55491e-07
lipid	lipid500	lipid621	0.514241	1.84868e-07	5.55612e-07
lipid	lipid458	lipid613	0.514238	1.84898e-07	5.55697e-07
lipid	lipid74	lipid593	0.514238	1.84906e-07	5.55716e-07
lipid	lipid32	lipid539	0.514234	1.84944e-07	5.55827e-07
lipid	lipid327	lipid568	0.514234	1.8495e-07	5.55839e-07
lipid	lipid32	lipid443	0.514233	1.84959e-07	5.55862e-07
lipid	lipid698	lipid823	0.51423	1.85001e-07	5.55983e-07
lipid	lipid528	lipid803	0.514229	1.85003e-07	5.55985e-07
orthologstool	orthologstool13	orthologstool295	0.549518	1.07938e-07	5.56033e-07
lipid	lipid177	lipid362	0.514227	1.85029e-07	5.56057e-07
lipid	lipid52	lipid195	0.514224	1.85068e-07	5.5617e-07
lipid	lipid540	lipid762	0.514222	1.85087e-07	5.56222e-07
lipid	lipid200	lipid435	0.51422	1.85119e-07	5.56314e-07
lipid	lipid37	lipid687	0.514217	1.85157e-07	5.56422e-07
lipid	lipid752	lipid831	0.514213	1.85194e-07	5.56531e-07
lipid	lipid262	lipid682	0.514212	1.85204e-07	5.56557e-07
lipid	lipid178	lipid760	0.514208	1.8526e-07	5.5672e-07
lipid	lipid627	lipid835	0.514202	1.85324e-07	5.56906e-07
lipid	lipid261	lipid433	0.514202	1.85333e-07	5.56928e-07
ortholognasal	ortholognasal219	ortholognasal341	-0.521736	8.192e-08	5.56937e-07
orthologstool	orthologstool284	orthologstool336	0.549491	1.08125e-07	5.56952e-07
ortholognasal	ortholognasal176	ortholognasal327	0.521732	8.19409e-08	5.57019e-07
lipid	lipid2	lipid196	0.514199	1.8537e-07	5.57035e-07
metabolite	metabolite153	metabolite159	0.559394	6.78182e-09	5.5704e-07
metabolite	metabolite156	metabolite165	0.559393	6.78258e-09	5.5704e-07
ortholognasal	ortholognasal40	ortholognasal300	-0.52173	8.19537e-08	5.57047e-07
lipid	lipid179	lipid619	0.514189	1.85481e-07	5.57366e-07
lipid	lipid658	lipid782	0.514188	1.85495e-07	5.57401e-07
lipid	lipid157	lipid361	0.514187	1.8551e-07	5.57437e-07
lipid	lipid371	lipid676	0.514187	1.85508e-07	5.57437e-07
orthologstool	orthologstool126	orthologstool272	0.549474	1.08242e-07	5.57489e-07
orthologstool	orthologstool152	orthologstool244	0.549473	1.08246e-07	5.57489e-07
lipid	lipid191	lipid278	0.514183	1.85553e-07	5.57562e-07
lipid	lipid73	lipid535	0.514182	1.85563e-07	5.57589e-07
metabolite	metabolite97	metabolite153	0.559373	6.79272e-09	5.5762e-07
lipid	lipid30	lipid581	0.514178	1.85612e-07	5.57731e-07
lipid	lipid401	lipid715	0.514169	1.85722e-07	5.58055e-07
lipid	lipid103	lipid347	0.514168	1.85737e-07	5.58098e-07
orthologstool	orthologstool189	orthologstool325	0.549455	1.08373e-07	5.581e-07
orthologstool	orthologstool156	orthologstool340	-0.54945	1.08405e-07	5.58218e-07
lipid	lipid588	lipid738	0.514161	1.8582e-07	5.5834e-07
ortholognasal	ortholognasal36	ortholognasal290	-0.521693	8.21573e-08	5.58371e-07
lipid	lipid334	lipid417	0.514158	1.85849e-07	5.58423e-07
orthologstool	orthologstool25	orthologstool196	0.549441	1.08468e-07	5.58499e-07
lipid	lipid254	lipid652	0.514156	1.85879e-07	5.58509e-07
lipid	lipid488	lipid597	0.514155	1.85891e-07	5.5854e-07
lipid	lipid242	lipid339	0.514154	1.85903e-07	5.58571e-07
orthologstool	orthologstool184	orthologstool332	0.549437	1.08498e-07	5.58608e-07
cytokine	cytokine7	cytokine61	0.520739	1.03113e-07	5.58701e-07
lipid	lipid537	lipid767	0.514149	1.85962e-07	5.58745e-07
lipid	lipid611	lipid838	0.514148	1.85967e-07	5.58756e-07
orthologstool	orthologstool70	orthologstool89	0.549429	1.08551e-07	5.58837e-07
lipid	lipid9	lipid47	0.514145	1.86002e-07	5.58854e-07
lipid	lipid533	lipid765	0.514141	1.86051e-07	5.58996e-07
lipid	lipid271	lipid284	0.514134	1.86132e-07	5.59237e-07
lipid	lipid390	lipid758	0.514127	1.86215e-07	5.59482e-07
lipid	lipid232	lipid415	0.514127	1.86226e-07	5.59509e-07
lipid	lipid387	lipid588	0.514126	1.86228e-07	5.59509e-07
lipid	lipid185	lipid322	0.514124	1.86255e-07	5.59586e-07
orthologstool	orthologstool32	orthologstool263	0.549406	1.08708e-07	5.59603e-07
lipid	lipid154	lipid344	0.514123	1.86266e-07	5.59616e-07
lipid	lipid74	lipid591	0.514119	1.86312e-07	5.59749e-07
lipid	lipid474	lipid559	0.514118	1.86326e-07	5.59787e-07
lipid	lipid527	lipid735	0.514116	1.86352e-07	5.5986e-07
lipid	lipid153	lipid629	0.514113	1.86386e-07	5.59958e-07
orthologstool	orthologstool74	orthologstool178	0.549395	1.08787e-07	5.59964e-07
lipid	lipid324	lipid409	0.514111	1.86415e-07	5.60039e-07
lipid	lipid361	lipid562	0.51411	1.86422e-07	5.60057e-07
lipid	lipid157	lipid371	0.514105	1.86485e-07	5.60241e-07
lipid	lipid30	lipid729	0.514103	1.86501e-07	5.60284e-07
lipid	lipid39	lipid823	0.514097	1.86583e-07	5.6052e-07
lipid	lipid560	lipid704	0.514097	1.86583e-07	5.6052e-07
lipid	lipid58	lipid429	0.514096	1.86589e-07	5.6053e-07
lipid	lipid627	lipid743	0.514096	1.86588e-07	5.6053e-07
lipid	lipid557	lipid720	0.514095	1.86598e-07	5.6055e-07
lipid	lipid237	lipid428	0.514093	1.86623e-07	5.60622e-07
orthologstool	orthologstool33	orthologstool277	0.549374	1.08932e-07	5.60665e-07
ortholognasal	ortholognasal96	ortholognasal304	0.521626	8.25232e-08	5.60798e-07
lipid	lipid328	lipid519	0.514087	1.86697e-07	5.60839e-07
lipid	lipid199	lipid426	0.514085	1.86717e-07	5.60895e-07
lipid	lipid366	lipid525	0.514085	1.86725e-07	5.60915e-07
orthologstool	orthologstool157	orthologstool297	0.549363	1.09011e-07	5.61025e-07
orthologstool	orthologstool104	orthologstool236	0.549359	1.09035e-07	5.61107e-07
orthologstool	orthologstool241	orthologstool308	0.549358	1.09045e-07	5.61113e-07
lipid	lipid760	lipid804	0.514078	1.86801e-07	5.61137e-07
lipid	lipid454	lipid670	0.514074	1.86849e-07	5.61278e-07
lipid	lipid589	lipid781	0.514074	1.86858e-07	5.61299e-07
lipid	lipid264	lipid396	0.514073	1.86866e-07	5.6132e-07
lipid	lipid166	lipid785	0.514072	1.86882e-07	5.61362e-07
lipid	lipid106	lipid261	0.514071	1.86887e-07	5.61373e-07
orthologstool	orthologstool298	orthologstool300	0.54934	1.09168e-07	5.61702e-07
lipid	lipid334	lipid489	0.514059	1.87031e-07	5.61799e-07
lipid	lipid16	lipid88	0.514058	1.8704e-07	5.61823e-07
lipid	lipid164	lipid336	0.514057	1.87061e-07	5.61882e-07
lipid	lipid603	lipid812	0.514052	1.87117e-07	5.62044e-07
lipid	lipid54	lipid405	-0.514045	1.87198e-07	5.62282e-07
orthologstool	orthologstool56	orthologstool255	0.549321	1.09299e-07	5.62334e-07
lipid	lipid56	lipid552	0.514043	1.87223e-07	5.62354e-07
lipid	lipid632	lipid753	0.514043	1.87226e-07	5.62357e-07
lipid	lipid326	lipid737	0.514031	1.87363e-07	5.62765e-07
lipid	lipid218	lipid236	0.51403	1.87376e-07	5.62795e-07
lipid	lipid29	lipid444	0.51403	1.87375e-07	5.62795e-07
lipid	lipid14	lipid210	0.51403	1.87385e-07	5.62815e-07
lipid	lipid401	lipid758	0.514029	1.87398e-07	5.62849e-07
lipid	lipid429	lipid554	0.514028	1.87407e-07	5.62873e-07
lipid	lipid582	lipid686	0.514026	1.87429e-07	5.62934e-07
lipid	lipid199	lipid580	0.514013	1.87584e-07	5.63396e-07
orthologstool	orthologstool261	orthologstool289	0.54929	1.09517e-07	5.63408e-07
orthologstool	orthologstool61	orthologstool112	0.549287	1.09537e-07	5.63465e-07
lipid	lipid513	lipid799	0.514008	1.8764e-07	5.63559e-07
lipid	lipid327	lipid363	0.514008	1.87642e-07	5.63561e-07
lipid	lipid274	lipid813	0.514005	1.87675e-07	5.63656e-07
lipid	lipid144	lipid149	0.514003	1.87705e-07	5.6374e-07
lipid	lipid233	lipid470	0.514002	1.87713e-07	5.63758e-07
lipid	lipid40	lipid408	0.514001	1.87727e-07	5.63796e-07
lipid	lipid155	lipid384	0.513997	1.8778e-07	5.6395e-07
lipid	lipid83	lipid157	0.513997	1.87781e-07	5.6395e-07
lipid	lipid742	lipid818	0.51399	1.87857e-07	5.64172e-07
lipid	lipid472	lipid740	0.51399	1.87859e-07	5.64172e-07
orthologstool	orthologstool4	orthologstool286	0.549263	1.09704e-07	5.6428e-07
cytokine	cytokine42	cytokine47	0.52054	1.04479e-07	5.64485e-07
orthologstool	orthologstool10	orthologstool190	0.549251	1.09792e-07	5.64689e-07
orthologstool	orthologstool189	orthologstool343	-0.549249	1.09809e-07	5.6473e-07
cytokine	cytokine11	cytokine16	0.520487	1.04842e-07	5.64832e-07
lipid	lipid155	lipid420	0.513971	1.8809e-07	5.64864e-07
lipid	lipid206	lipid239	0.513968	1.88121e-07	5.64949e-07
lipid	lipid554	lipid827	0.513967	1.88135e-07	5.64987e-07
lipid	lipid625	lipid765	0.513967	1.88142e-07	5.65004e-07
lipid	lipid3	lipid817	0.513966	1.88148e-07	5.65019e-07
lipid	lipid382	lipid595	0.513964	1.88173e-07	5.65087e-07
ortholognasal	ortholognasal1	ortholognasal85	0.521509	8.31715e-08	5.65143e-07
orthologstool	orthologstool242	orthologstool272	0.549235	1.09904e-07	5.65176e-07
lipid	lipid31	lipid505	0.51396	1.8822e-07	5.65224e-07
orthologstool	orthologstool79	orthologstool308	0.549232	1.09928e-07	5.65253e-07
orthologstool	orthologstool120	orthologstool320	0.549228	1.09952e-07	5.65336e-07
lipid	lipid191	lipid639	0.513953	1.88307e-07	5.65482e-07
lipid	lipid239	lipid828	0.513952	1.88317e-07	5.65507e-07
lipid	lipid157	lipid278	0.513952	1.8832e-07	5.65511e-07
lipid	lipid391	lipid750	0.513951	1.88328e-07	5.65529e-07
ortholognasal	ortholognasal157	ortholognasal292	-0.521497	8.32428e-08	5.65567e-07
lipid	lipid16	lipid609	0.513947	1.88376e-07	5.65669e-07
lipid	lipid200	lipid587	0.513937	1.88502e-07	5.66041e-07
orthologstool	orthologstool78	orthologstool313	0.549207	1.10099e-07	5.66046e-07
lipid	lipid87	lipid246	0.513936	1.88515e-07	5.66078e-07
lipid	lipid418	lipid683	0.513934	1.8853e-07	5.66117e-07
orthologstool	orthologstool92	orthologstool190	0.549202	1.10135e-07	5.66186e-07
lipid	lipid260	lipid694	0.513931	1.88574e-07	5.66244e-07
lipid	lipid1	lipid337	0.513928	1.88601e-07	5.66321e-07
lipid	lipid446	lipid814	0.513927	1.88621e-07	5.66374e-07
lipid	lipid706	lipid797	0.513927	1.88622e-07	5.66374e-07
orthologstool	orthologstool239	orthologstool341	0.549195	1.10181e-07	5.66378e-07
lipid	lipid260	lipid265	0.513926	1.88637e-07	5.66414e-07
lipid	lipid32	lipid451	0.513923	1.88667e-07	5.665e-07
lipid	lipid255	lipid450	0.513917	1.88745e-07	5.66729e-07
lipid	lipid255	lipid439	0.51391	1.88824e-07	5.66957e-07
lipid	lipid283	lipid800	0.51391	1.88822e-07	5.66957e-07
lipid	lipid711	lipid749	0.513909	1.88831e-07	5.66975e-07
lipid	lipid264	lipid424	0.513901	1.88938e-07	5.6729e-07
lipid	lipid172	lipid364	0.5139	1.88944e-07	5.67304e-07
lipid	lipid233	lipid772	0.513899	1.88961e-07	5.67351e-07
ortholognasal	ortholognasal18	ortholognasal106	0.521442	8.35486e-08	5.67584e-07
lipid	lipid156	lipid816	0.513891	1.89048e-07	5.67607e-07
lipid	lipid18	lipid307	0.513882	1.89159e-07	5.67934e-07
ortholognasal	ortholognasal215	ortholognasal357	0.521431	8.36122e-08	5.67955e-07
lipid	lipid284	lipid351	0.513881	1.89174e-07	5.67974e-07
lipid	lipid725	lipid833	0.513879	1.89199e-07	5.68045e-07
ortholognasal	ortholognasal213	ortholognasal232	0.521425	8.36451e-08	5.6809e-07
ortholognasal	ortholognasal84	ortholognasal286	0.521424	8.365e-08	5.6809e-07
orthologstool	orthologstool104	orthologstool259	0.549146	1.10527e-07	5.68112e-07
lipid	lipid261	lipid427	0.513872	1.89289e-07	5.6831e-07
lipid	lipid627	lipid809	0.513869	1.89325e-07	5.68415e-07
lipid	lipid31	lipid497	0.513867	1.89348e-07	5.68478e-07
lipid	lipid2	lipid346	0.513866	1.89354e-07	5.68492e-07
lipid	lipid32	lipid417	0.513866	1.8936e-07	5.68503e-07
lipid	lipid180	lipid625	0.513864	1.89375e-07	5.68546e-07
lipid	lipid509	lipid766	0.513863	1.89397e-07	5.68608e-07
lipid	lipid739	lipid830	0.51386	1.8943e-07	5.68702e-07
lipid	lipid572	lipid718	0.513858	1.89452e-07	5.68763e-07
lipid	lipid240	lipid532	0.513857	1.89466e-07	5.68799e-07
lipid	lipid63	lipid764	0.513856	1.89477e-07	5.68826e-07
lipid	lipid103	lipid116	0.513856	1.89479e-07	5.68829e-07
ortholognasal	ortholognasal151	ortholognasal235	0.521398	8.37942e-08	5.69009e-07
orthologstool	orthologstool1	orthologstool311	0.549113	1.1076e-07	5.69218e-07
orthologstool	orthologstool102	orthologstool255	0.549113	1.10759e-07	5.69218e-07
orthologstool	orthologstool5	orthologstool283	0.549109	1.10794e-07	5.69346e-07
lipid	lipid542	lipid731	0.51384	1.89665e-07	5.69383e-07
lipid	lipid382	lipid673	0.51384	1.89676e-07	5.69409e-07
lipid	lipid711	lipid746	0.513839	1.89681e-07	5.69421e-07
orthologstool	orthologstool56	orthologstool313	0.549104	1.10828e-07	5.69476e-07
lipid	lipid587	lipid626	0.513837	1.89711e-07	5.69507e-07
lipid	lipid334	lipid608	0.513836	1.89721e-07	5.69531e-07
lipid	lipid39	lipid773	0.513832	1.89767e-07	5.69663e-07
lipid	lipid36	lipid546	0.513832	1.89774e-07	5.6968e-07
lipid	lipid704	lipid812	0.51383	1.89794e-07	5.69736e-07
lipid	lipid479	lipid670	0.513828	1.89817e-07	5.698e-07
orthologstool	orthologstool5	orthologstool69	-0.549086	1.10951e-07	5.70063e-07
lipid	lipid131	lipid467	0.51382	1.89915e-07	5.70089e-07
lipid	lipid251	lipid383	0.513814	1.8999e-07	5.70309e-07
orthologstool	orthologstool37	orthologstool190	0.549076	1.11024e-07	5.70393e-07
lipid	lipid457	lipid733	0.513805	1.90094e-07	5.70617e-07
lipid	lipid160	lipid468	0.513803	1.90121e-07	5.70693e-07
lipid	lipid244	lipid530	0.513799	1.90168e-07	5.70828e-07
lipid	lipid428	lipid612	0.513798	1.90183e-07	5.70869e-07
lipid	lipid508	lipid781	0.513798	1.90186e-07	5.70875e-07
lipid	lipid246	lipid449	0.513797	1.90194e-07	5.70894e-07
lipid	lipid261	lipid394	0.513795	1.90216e-07	5.70956e-07
lipid	lipid658	lipid827	0.513794	1.9023e-07	5.70991e-07
orthologstool	orthologstool18	orthologstool140	-0.549056	1.11165e-07	5.71073e-07
lipid	lipid760	lipid795	0.513792	1.90259e-07	5.71075e-07
lipid	lipid178	lipid776	0.513788	1.90302e-07	5.71198e-07
lipid	lipid252	lipid434	0.513786	1.90322e-07	5.71248e-07
lipid	lipid622	lipid710	0.513787	1.90321e-07	5.71248e-07
lipid	lipid234	lipid488	0.513785	1.9034e-07	5.71297e-07
lipid	lipid402	lipid729	0.513785	1.90341e-07	5.71298e-07
lipid	lipid702	lipid815	0.513785	1.90345e-07	5.71305e-07
lipid	lipid416	lipid821	0.513783	1.90364e-07	5.71356e-07
lipid	lipid90	lipid406	0.513782	1.90378e-07	5.71394e-07
lipid	lipid79	lipid327	0.513781	1.90385e-07	5.7141e-07
lipid	lipid393	lipid694	0.513778	1.90422e-07	5.71516e-07
orthologstool	orthologstool41	orthologstool322	-0.549042	1.11266e-07	5.71545e-07
orthologstool	orthologstool100	orthologstool104	0.54904	1.11278e-07	5.71562e-07
lipid	lipid400	lipid718	0.513774	1.90478e-07	5.71679e-07
lipid	lipid174	lipid431	0.513772	1.90502e-07	5.71746e-07
orthologstool	orthologstool165	orthologstool319	0.549033	1.11327e-07	5.71771e-07
lipid	lipid199	lipid435	0.51377	1.90526e-07	5.71814e-07
lipid	lipid148	lipid267	0.513768	1.90543e-07	5.71861e-07
lipid	lipid462	lipid711	0.513755	1.90702e-07	5.72331e-07
orthologstool	orthologstool100	orthologstool249	0.549014	1.11465e-07	5.7239e-07
orthologstool	orthologstool41	orthologstool351	-0.549015	1.1146e-07	5.7239e-07
lipid	lipid204	lipid798	0.513752	1.90746e-07	5.7246e-07
lipid	lipid61	lipid342	0.513751	1.90749e-07	5.72464e-07
lipid	lipid719	lipid843	0.51375	1.90761e-07	5.72495e-07
lipid	lipid261	lipid440	0.51375	1.90764e-07	5.72497e-07
lipid	lipid485	lipid756	0.513746	1.9081e-07	5.72631e-07
lipid	lipid548	lipid765	0.513745	1.90831e-07	5.72689e-07
lipid	lipid709	lipid834	0.513743	1.90855e-07	5.72759e-07
lipid	lipid80	lipid684	0.513742	1.90868e-07	5.72791e-07
lipid	lipid56	lipid557	0.513741	1.90881e-07	5.72825e-07
orthologstool	orthologstool122	orthologstool326	-0.548997	1.11583e-07	5.72947e-07
ortholognasal	ortholognasal28	ortholognasal277	-0.521292	8.4392e-08	5.73007e-07
lipid	lipid584	lipid710	0.513735	1.90951e-07	5.73032e-07
orthologstool	orthologstool197	orthologstool298	-0.548993	1.1161e-07	5.73042e-07
ortholognasal	ortholognasal13	ortholognasal29	-0.521288	8.44149e-08	5.73102e-07
lipid	lipid87	lipid199	0.513732	1.90984e-07	5.73126e-07
lipid	lipid261	lipid426	0.51373	1.91004e-07	5.73182e-07
lipid	lipid84	lipid604	0.513727	1.91049e-07	5.73311e-07
orthologstool	orthologstool231	orthologstool250	-0.548984	1.11676e-07	5.73336e-07
orthologstool	orthologstool17	orthologstool288	0.54898	1.11707e-07	5.73444e-07
orthologstool	orthologstool71	orthologstool267	0.548979	1.11715e-07	5.73444e-07
orthologstool	orthologstool311	orthologstool349	0.548973	1.11757e-07	5.73617e-07
lipid	lipid370	lipid737	0.513718	1.91153e-07	5.73618e-07
lipid	lipid604	lipid723	0.513714	1.91208e-07	5.7378e-07
lipid	lipid50	lipid399	0.513711	1.91241e-07	5.73873e-07
ortholognasal	ortholognasal95	ortholognasal149	0.521265	8.45451e-08	5.73924e-07
lipid	lipid2	lipid255	0.513708	1.91273e-07	5.73964e-07
ortholognasal	ortholognasal13	ortholognasal246	0.52126	8.4573e-08	5.74052e-07
lipid	lipid237	lipid457	0.5137	1.91377e-07	5.74269e-07
lipid	lipid402	lipid682	0.5137	1.91379e-07	5.74271e-07
lipid	lipid57	lipid718	0.513697	1.91414e-07	5.74371e-07
lipid	lipid160	lipid525	0.513696	1.91421e-07	5.74388e-07
orthologstool	orthologstool253	orthologstool280	0.54895	1.11922e-07	5.74416e-07
lipid	lipid167	lipid475	0.513694	1.91455e-07	5.74486e-07
lipid	lipid237	lipid731	0.513692	1.91469e-07	5.74524e-07
lipid	lipid593	lipid785	0.513692	1.91472e-07	5.74528e-07
lipid	lipid62	lipid335	0.51369	1.91501e-07	5.74608e-07
lipid	lipid157	lipid375	0.513688	1.9152e-07	5.74662e-07
lipid	lipid323	lipid407	0.513686	1.91551e-07	5.74749e-07
lipid	lipid174	lipid529	0.513686	1.91552e-07	5.74749e-07
lipid	lipid196	lipid373	0.513682	1.91599e-07	5.74882e-07
orthologstool	orthologstool118	orthologstool151	0.548934	1.12033e-07	5.74941e-07
lipid	lipid467	lipid601	0.513679	1.91636e-07	5.74989e-07
lipid	lipid250	lipid638	0.513673	1.91701e-07	5.7518e-07
lipid	lipid6	lipid375	0.513668	1.91763e-07	5.75362e-07
lipid	lipid264	lipid433	0.513666	1.91789e-07	5.75426e-07
lipid	lipid59	lipid688	0.513666	1.91788e-07	5.75426e-07
lipid	lipid668	lipid697	0.513666	1.91789e-07	5.75426e-07
lipid	lipid258	lipid660	0.513665	1.918e-07	5.75453e-07
lipid	lipid611	lipid748	0.513665	1.91808e-07	5.75473e-07
lipid	lipid632	lipid671	0.513659	1.91881e-07	5.75687e-07
ortholognasal	ortholognasal76	ortholognasal91	-0.521215	8.48277e-08	5.7572e-07
orthologstool	orthologstool48	orthologstool161	0.548904	1.1225e-07	5.76009e-07
lipid	lipid246	lipid726	0.513648	1.92015e-07	5.76084e-07
lipid	lipid77	lipid564	0.513647	1.92028e-07	5.76118e-07
lipid	lipid250	lipid577	0.513637	1.92145e-07	5.76463e-07
lipid	lipid726	lipid832	0.513637	1.92151e-07	5.76477e-07
ortholognasal	ortholognasal58	ortholognasal202	-0.521193	8.49499e-08	5.76487e-07
lipid	lipid337	lipid718	0.513634	1.92189e-07	5.76582e-07
lipid	lipid54	lipid545	-0.513634	1.92188e-07	5.76582e-07
lipid	lipid322	lipid496	0.513629	1.92248e-07	5.76753e-07
lipid	lipid384	lipid731	0.513626	1.92279e-07	5.76841e-07
lipid	lipid167	lipid483	0.513625	1.92295e-07	5.76885e-07
orthologstool	orthologstool189	orthologstool198	-0.548877	1.12443e-07	5.76952e-07
orthologstool	orthologstool120	orthologstool294	-0.548873	1.12467e-07	5.76965e-07
orthologstool	orthologstool122	orthologstool333	-0.548874	1.12465e-07	5.76965e-07
orthologstool	orthologstool320	orthologstool339	-0.548873	1.12472e-07	5.76965e-07
orthologstool	orthologstool185	orthologstool332	0.548871	1.12482e-07	5.76971e-07
lipid	lipid382	lipid610	0.513623	1.92326e-07	5.76973e-07
lipid	lipid457	lipid670	0.513619	1.92368e-07	5.77095e-07
lipid	lipid232	lipid732	0.513611	1.92466e-07	5.77385e-07
ortholognasal	ortholognasal43	ortholognasal146	-0.521168	8.50929e-08	5.77396e-07
lipid	lipid33	lipid752	0.513604	1.92555e-07	5.77645e-07
orthologstool	orthologstool99	orthologstool107	0.548848	1.12648e-07	5.77778e-07
lipid	lipid336	lipid489	0.513599	1.92613e-07	5.77815e-07
lipid	lipid164	lipid385	0.513599	1.92618e-07	5.77826e-07
ortholognasal	ortholognasal47	ortholognasal357	0.521152	8.51881e-08	5.7798e-07
lipid	lipid186	lipid491	0.513594	1.92674e-07	5.77989e-07
lipid	lipid668	lipid705	0.513593	1.92691e-07	5.78033e-07
lipid	lipid79	lipid334	0.513593	1.92694e-07	5.78037e-07
lipid	lipid601	lipid657	0.513591	1.9272e-07	5.78111e-07
lipid	lipid810	lipid835	0.513588	1.92754e-07	5.78209e-07
lipid	lipid365	lipid525	0.513585	1.92794e-07	5.78323e-07
ortholognasal	ortholognasal65	ortholognasal159	0.521141	8.52489e-08	5.78331e-07
lipid	lipid240	lipid670	0.513584	1.92799e-07	5.78334e-07
lipid	lipid39	lipid606	0.513581	1.9284e-07	5.78451e-07
lipid	lipid50	lipid642	0.51358	1.92844e-07	5.78459e-07
lipid	lipid334	lipid400	0.513579	1.92862e-07	5.78508e-07
lipid	lipid663	lipid785	0.513578	1.92869e-07	5.78526e-07
lipid	lipid392	lipid707	0.513578	1.92878e-07	5.78546e-07
ortholognasal	ortholognasal80	ortholognasal136	0.521133	8.52939e-08	5.78575e-07
lipid	lipid527	lipid627	0.513576	1.92904e-07	5.78621e-07
orthologstool	orthologstool107	orthologstool332	0.548823	1.1283e-07	5.78667e-07
lipid	lipid27	lipid60	0.513567	1.93013e-07	5.7894e-07
lipid	lipid155	lipid427	0.513558	1.93118e-07	5.79251e-07
lipid	lipid235	lipid452	0.513557	1.93131e-07	5.79285e-07
lipid	lipid67	lipid192	0.513554	1.93173e-07	5.79408e-07
orthologstool	orthologstool10	orthologstool25	0.548801	1.12991e-07	5.79448e-07
lipid	lipid702	lipid764	0.513552	1.93192e-07	5.7946e-07
lipid	lipid794	lipid798	0.513552	1.93194e-07	5.7946e-07
lipid	lipid57	lipid777	0.513551	1.93209e-07	5.79501e-07
lipid	lipid443	lipid814	0.513548	1.93249e-07	5.79616e-07
metabolite	metabolite101	metabolite165	0.55885	7.06405e-09	5.79632e-07
lipid	lipid254	lipid456	0.513544	1.93299e-07	5.7976e-07
lipid	lipid516	lipid820	0.513542	1.9332e-07	5.79819e-07
lipid	lipid809	lipid810	0.513541	1.93335e-07	5.79858e-07
lipid	lipid211	lipid248	0.51354	1.93344e-07	5.7988e-07
lipid	lipid449	lipid614	0.513539	1.93359e-07	5.7992e-07
lipid	lipid200	lipid612	0.513535	1.93401e-07	5.80043e-07
lipid	lipid473	lipid711	0.51353	1.93462e-07	5.80216e-07
lipid	lipid516	lipid630	0.51353	1.93462e-07	5.80216e-07
lipid	lipid499	lipid815	0.513522	1.93563e-07	5.80513e-07
orthologstool	orthologstool166	orthologstool329	-0.548769	1.13217e-07	5.8056e-07
lipid	lipid98	lipid166	0.513516	1.93641e-07	5.80742e-07
lipid	lipid642	lipid721	0.513515	1.93646e-07	5.80753e-07
lipid	lipid750	lipid784	0.513514	1.93663e-07	5.80798e-07
lipid	lipid58	lipid248	0.513513	1.93678e-07	5.8084e-07
ortholognasal	ortholognasal8	ortholognasal13	-0.521072	8.56396e-08	5.80858e-07
lipid	lipid180	lipid234	0.513512	1.93686e-07	5.80858e-07
lipid	lipid602	lipid631	0.513511	1.93696e-07	5.80883e-07
lipid	lipid88	lipid803	0.51351	1.93717e-07	5.8094e-07
lipid	lipid22	lipid275	0.513508	1.93733e-07	5.80984e-07
lipid	lipid57	lipid332	0.513507	1.93747e-07	5.81022e-07
lipid	lipid11	lipid343	0.513506	1.9376e-07	5.81055e-07
lipid	lipid69	lipid324	0.513505	1.93773e-07	5.81091e-07
lipid	lipid93	lipid742	0.513502	1.93816e-07	5.81214e-07
lipid	lipid328	lipid478	0.513501	1.9382e-07	5.81219e-07
lipid	lipid50	lipid579	0.513499	1.93856e-07	5.81323e-07
lipid	lipid264	lipid477	0.513498	1.93867e-07	5.81352e-07
lipid	lipid700	lipid844	0.513497	1.93869e-07	5.81354e-07
lipid	lipid212	lipid244	0.513492	1.93931e-07	5.81535e-07
lipid	lipid234	lipid436	0.513491	1.93955e-07	5.81601e-07
lipid	lipid505	lipid820	0.513486	1.94005e-07	5.81747e-07
lipid	lipid241	lipid646	0.513483	1.94051e-07	5.81879e-07
orthologstool	orthologstool46	orthologstool75	0.548731	1.13495e-07	5.81937e-07
orthologstool	orthologstool170	orthologstool287	0.548725	1.13537e-07	5.8211e-07
orthologstool	orthologstool41	orthologstool327	-0.548723	1.13552e-07	5.82137e-07
lipid	lipid362	lipid741	0.513475	1.94145e-07	5.82157e-07
lipid	lipid381	lipid779	0.513475	1.94153e-07	5.82176e-07
metabolite	metabolite149	metabolite173	0.558783	7.09939e-09	5.82269e-07
lipid	lipid32	lipid409	0.513471	1.94198e-07	5.82307e-07
orthologstool	orthologstool25	orthologstool89	0.548714	1.13613e-07	5.82404e-07
orthologstool	orthologstool84	orthologstool123	-0.548713	1.13625e-07	5.82419e-07
lipid	lipid84	lipid543	0.513466	1.94257e-07	5.82478e-07
ortholognasal	ortholognasal65	ortholognasal165	0.521028	8.58965e-08	5.82538e-07
lipid	lipid29	lipid646	0.513464	1.94282e-07	5.82548e-07
lipid	lipid50	lipid437	0.513463	1.94291e-07	5.8257e-07
lipid	lipid25	lipid172	0.513461	1.94324e-07	5.82663e-07
ortholognasal	ortholognasal126	ortholognasal342	-0.521022	8.59273e-08	5.82684e-07
lipid	lipid235	lipid255	0.513459	1.9435e-07	5.82738e-07
orthologstool	orthologstool12	orthologstool100	0.548702	1.13703e-07	5.82775e-07
lipid	lipid278	lipid490	0.513455	1.944e-07	5.82882e-07
orthologstool	orthologstool14	orthologstool345	-0.548698	1.13736e-07	5.82896e-07
ortholognasal	ortholognasal95	ortholognasal308	0.521008	8.60077e-08	5.83167e-07
lipid	lipid445	lipid706	0.513447	1.94499e-07	5.83174e-07
lipid	lipid241	lipid688	0.513443	1.94543e-07	5.83302e-07
lipid	lipid252	lipid390	0.513442	1.9456e-07	5.83339e-07
lipid	lipid358	lipid627	0.513442	1.9456e-07	5.83339e-07
lipid	lipid50	lipid398	0.513442	1.94558e-07	5.83339e-07
lipid	lipid89	lipid708	0.513439	1.94593e-07	5.83431e-07
lipid	lipid153	lipid248	0.513436	1.94635e-07	5.83551e-07
lipid	lipid646	lipid708	0.513433	1.94669e-07	5.8365e-07
orthologstool	orthologstool10	orthologstool289	0.548674	1.13909e-07	5.83738e-07
lipid	lipid501	lipid624	0.513429	1.94721e-07	5.83799e-07
lipid	lipid609	lipid763	0.513427	1.94742e-07	5.83858e-07
lipid	lipid110	lipid243	0.513421	1.94824e-07	5.841e-07
lipid	lipid476	lipid565	0.51342	1.94836e-07	5.8413e-07
lipid	lipid169	lipid175	0.513419	1.9484e-07	5.84138e-07
lipid	lipid755	lipid784	0.513416	1.94884e-07	5.84264e-07
lipid	lipid685	lipid801	0.51341	1.94959e-07	5.84483e-07
lipid	lipid260	lipid644	0.513409	1.94968e-07	5.84506e-07
lipid	lipid519	lipid748	0.513408	1.94981e-07	5.84541e-07
lipid	lipid173	lipid249	0.513403	1.95048e-07	5.84735e-07
lipid	lipid181	lipid238	0.513402	1.95051e-07	5.84742e-07
lipid	lipid58	lipid464	0.513402	1.95056e-07	5.84751e-07
lipid	lipid387	lipid695	0.513401	1.95068e-07	5.84781e-07
lipid	lipid327	lipid470	0.513401	1.95069e-07	5.84781e-07
orthologstool	orthologstool55	orthologstool199	0.548644	1.14122e-07	5.84785e-07
lipid	lipid425	lipid588	0.513397	1.95111e-07	5.84901e-07
lipid	lipid37	lipid382	0.513392	1.95176e-07	5.8509e-07
ortholognasal	ortholognasal52	ortholognasal239	0.520957	8.63053e-08	5.85123e-07
lipid	lipid65	lipid335	0.51339	1.95199e-07	5.85156e-07
lipid	lipid32	lipid199	0.513387	1.95248e-07	5.85296e-07
lipid	lipid170	lipid440	0.513385	1.95262e-07	5.85334e-07
lipid	lipid258	lipid737	0.513379	1.95341e-07	5.85565e-07
lipid	lipid3	lipid330	0.513379	1.95342e-07	5.85565e-07
lipid	lipid16	lipid77	0.513378	1.95356e-07	5.856e-07
lipid	lipid259	lipid744	0.513377	1.95369e-07	5.85636e-07
lipid	lipid233	lipid761	0.513375	1.95388e-07	5.85683e-07
lipid	lipid244	lipid767	0.513375	1.95388e-07	5.85683e-07
lipid	lipid235	lipid495	0.51337	1.95455e-07	5.85879e-07
lipid	lipid243	lipid454	0.513369	1.95466e-07	5.85907e-07
lipid	lipid252	lipid396	0.513368	1.95474e-07	5.85925e-07
lipid	lipid74	lipid502	0.513366	1.955e-07	5.86e-07
lipid	lipid540	lipid749	0.513365	1.9551e-07	5.86024e-07
lipid	lipid514	lipid748	0.513365	1.95515e-07	5.86032e-07
lipid	lipid106	lipid200	0.513363	1.95537e-07	5.86096e-07
lipid	lipid1	lipid329	0.513362	1.95554e-07	5.86136e-07
lipid	lipid416	lipid626	0.513362	1.95554e-07	5.86136e-07
lipid	lipid34	lipid782	0.51336	1.95581e-07	5.8621e-07
lipid	lipid36	lipid481	0.513359	1.95585e-07	5.86219e-07
lipid	lipid176	lipid457	0.513359	1.95593e-07	5.86237e-07
lipid	lipid50	lipid498	0.513352	1.95678e-07	5.86486e-07
lipid	lipid62	lipid260	0.513351	1.95691e-07	5.86522e-07
lipid	lipid638	lipid693	0.513349	1.95712e-07	5.86579e-07
orthologstool	orthologstool248	orthologstool318	0.548595	1.14484e-07	5.86594e-07
lipid	lipid230	lipid488	0.513345	1.95761e-07	5.86722e-07
lipid	lipid595	lipid802	0.513345	1.95763e-07	5.86722e-07
ortholognasal	ortholognasal243	ortholognasal310	0.520914	8.65541e-08	5.86747e-07
orthologstool	orthologstool37	orthologstool256	0.548589	1.14527e-07	5.86768e-07
lipid	lipid775	lipid812	0.513342	1.95808e-07	5.86848e-07
lipid	lipid88	lipid242	0.513342	1.95807e-07	5.86848e-07
lipid	lipid232	lipid394	0.51334	1.95832e-07	5.86915e-07
lipid	lipid751	lipid785	0.513339	1.95841e-07	5.86938e-07
ortholognasal	ortholognasal286	ortholognasal328	0.520905	8.66044e-08	5.87025e-07
orthologstool	orthologstool10	orthologstool296	0.548579	1.14598e-07	5.8704e-07
orthologstool	orthologstool18	orthologstool321	-0.54858	1.14591e-07	5.8704e-07
lipid	lipid128	lipid462	0.513334	1.95906e-07	5.87126e-07
metabolite	metabolite267	metabolite397	0.558666	7.162e-09	5.87139e-07
lipid	lipid417	lipid718	0.51333	1.95948e-07	5.87247e-07
lipid	lipid377	lipid667	0.513327	1.95985e-07	5.87353e-07
lipid	lipid32	lipid687	0.513326	1.96008e-07	5.87417e-07
lipid	lipid93	lipid237	0.513325	1.96022e-07	5.87454e-07
lipid	lipid631	lipid719	0.513324	1.96024e-07	5.87457e-07
microbenasal	microbenasal9	microbenasal23	0.519876	7.88291e-08	5.875e-07
lipid	lipid501	lipid766	0.513323	1.96044e-07	5.8751e-07
lipid	lipid73	lipid409	0.513322	1.96058e-07	5.87548e-07
lipid	lipid32	lipid534	0.513321	1.96061e-07	5.87552e-07
lipid	lipid177	lipid761	0.513319	1.96087e-07	5.87618e-07
lipid	lipid206	lipid528	0.513319	1.96086e-07	5.87618e-07
lipid	lipid575	lipid613	0.513316	1.96134e-07	5.87756e-07
lipid	lipid254	lipid404	0.513314	1.96155e-07	5.87815e-07
lipid	lipid783	lipid834	0.513312	1.96177e-07	5.87874e-07
lipid	lipid240	lipid755	0.513308	1.96231e-07	5.8803e-07
lipid	lipid14	lipid33	0.513307	1.96241e-07	5.88057e-07
lipid	lipid264	lipid791	0.513307	1.96246e-07	5.88068e-07
lipid	lipid14	lipid185	0.513304	1.96275e-07	5.8815e-07
lipid	lipid278	lipid324	0.513302	1.96303e-07	5.88227e-07
ortholognasal	ortholognasal162	ortholognasal321	0.520872	8.67947e-08	5.88253e-07
lipid	lipid160	lipid549	0.513299	1.96345e-07	5.88349e-07
lipid	lipid252	lipid495	0.513295	1.96394e-07	5.88491e-07
orthologstool	orthologstool190	orthologstool256	0.548535	1.14921e-07	5.88644e-07
ortholognasal	ortholognasal51	ortholognasal258	0.52086	8.68667e-08	5.88678e-07
lipid	lipid672	lipid825	0.513286	1.96501e-07	5.88805e-07
orthologstool	orthologstool30	orthologstool247	0.548528	1.14972e-07	5.88862e-07
lipid	lipid254	lipid823	0.513284	1.96531e-07	5.88891e-07
orthologstool	orthologstool254	orthologstool343	0.54852	1.1503e-07	5.89111e-07
lipid	lipid236	lipid527	0.513278	1.96607e-07	5.89113e-07
ortholognasal	ortholognasal33	ortholognasal327	0.520847	8.69423e-08	5.89127e-07
metabolite	metabolite97	metabolite104	0.558614	7.18999e-09	5.89167e-07
lipid	lipid377	lipid663	0.513273	1.96665e-07	5.89282e-07
lipid	lipid564	lipid769	0.513271	1.9669e-07	5.89352e-07
lipid	lipid39	lipid247	0.513268	1.96725e-07	5.89453e-07
lipid	lipid322	lipid501	0.513268	1.96735e-07	5.89478e-07
lipid	lipid559	lipid699	0.513266	1.96754e-07	5.89528e-07
lipid	lipid25	lipid48	0.513266	1.9676e-07	5.89542e-07
lipid	lipid620	lipid799	0.513266	1.96762e-07	5.89542e-07
lipid	lipid155	lipid473	0.513264	1.96783e-07	5.896e-07
orthologstool	orthologstool80	orthologstool248	-0.548504	1.15143e-07	5.89646e-07
lipid	lipid255	lipid494	0.513262	1.9681e-07	5.89678e-07
lipid	lipid191	lipid497	0.51326	1.9683e-07	5.89732e-07
orthologstool	orthologstool265	orthologstool287	0.548501	1.15169e-07	5.89733e-07
metabolite	metabolite154	metabolite232	0.558594	7.2004e-09	5.89754e-07
lipid	lipid377	lipid721	0.513256	1.96876e-07	5.89867e-07
lipid	lipid167	lipid441	0.513256	1.96879e-07	5.89869e-07
lipid	lipid527	lipid812	0.513256	1.96884e-07	5.89881e-07
lipid	lipid91	lipid758	0.513251	1.96943e-07	5.90051e-07
lipid	lipid59	lipid464	0.513247	1.96989e-07	5.90184e-07
ortholognasal	ortholognasal287	ortholognasal349	0.520817	8.71127e-08	5.90219e-07
lipid	lipid558	lipid611	0.513245	1.97021e-07	5.90275e-07
lipid	lipid72	lipid607	0.513244	1.97037e-07	5.9032e-07
lipid	lipid232	lipid525	0.513241	1.97067e-07	5.90403e-07
lipid	lipid56	lipid541	0.51324	1.97085e-07	5.90453e-07
lipid	lipid240	lipid391	0.513238	1.97106e-07	5.9051e-07
lipid	lipid32	lipid55	0.513237	1.97122e-07	5.90552e-07
lipid	lipid230	lipid668	0.513235	1.97151e-07	5.90635e-07
lipid	lipid655	lipid735	0.513234	1.97153e-07	5.90636e-07
lipid	lipid235	lipid644	0.513233	1.97174e-07	5.90693e-07
lipid	lipid128	lipid453	0.513232	1.97183e-07	5.90716e-07
lipid	lipid370	lipid622	0.513231	1.9719e-07	5.90732e-07
lipid	lipid12	lipid627	0.51323	1.97213e-07	5.90796e-07
lipid	lipid71	lipid755	0.513229	1.97215e-07	5.90799e-07
lipid	lipid55	lipid79	0.513229	1.97225e-07	5.90821e-07
lipid	lipid40	lipid417	0.513227	1.97252e-07	5.90898e-07
lipid	lipid39	lipid777	0.513224	1.97278e-07	5.90971e-07
lipid	lipid410	lipid819	0.513224	1.97281e-07	5.90976e-07
lipid	lipid242	lipid593	0.513224	1.9729e-07	5.90996e-07
ortholognasal	ortholognasal60	ortholognasal129	0.520796	8.72371e-08	5.90999e-07
lipid	lipid248	lipid471	0.513223	1.97293e-07	5.91e-07
lipid	lipid694	lipid794	0.513223	1.97299e-07	5.91015e-07
lipid	lipid265	lipid838	0.513222	1.97307e-07	5.91033e-07
lipid	lipid726	lipid776	0.513221	1.97325e-07	5.91081e-07
ortholognasal	ortholognasal219	ortholognasal251	0.520792	8.72619e-08	5.91104e-07
lipid	lipid167	lipid521	0.513219	1.97345e-07	5.91131e-07
lipid	lipid196	lipid473	0.513219	1.97344e-07	5.91131e-07
lipid	lipid369	lipid640	0.513216	1.97384e-07	5.91243e-07
lipid	lipid553	lipid718	0.513207	1.975e-07	5.91585e-07
lipid	lipid244	lipid372	0.513205	1.97528e-07	5.91662e-07
lipid	lipid69	lipid797	0.513205	1.97528e-07	5.91662e-07
lipid	lipid445	lipid814	0.513203	1.97544e-07	5.91705e-07
lipid	lipid319	lipid427	0.513197	1.9762e-07	5.91927e-07
lipid	lipid80	lipid527	0.513195	1.97645e-07	5.91996e-07
lipid	lipid177	lipid765	0.513192	1.97682e-07	5.92101e-07
lipid	lipid251	lipid418	0.513187	1.97753e-07	5.92308e-07
lipid	lipid200	lipid433	0.513186	1.97761e-07	5.92328e-07
lipid	lipid183	lipid563	0.513182	1.97815e-07	5.92484e-07
lipid	lipid235	lipid390	0.513177	1.97879e-07	5.92671e-07
lipid	lipid419	lipid597	0.513175	1.97907e-07	5.9275e-07
lipid	lipid14	lipid36	0.513174	1.97912e-07	5.92761e-07
orthologstool	orthologstool50	orthologstool107	0.548415	1.15799e-07	5.92912e-07
ortholognasal	ortholognasal15	ortholognasal65	-0.520744	8.75433e-08	5.92947e-07
lipid	lipid391	lipid739	0.513167	1.98e-07	5.93019e-07
lipid	lipid561	lipid802	0.513166	1.98011e-07	5.93047e-07
lipid	lipid646	lipid692	0.513165	1.98029e-07	5.93097e-07
lipid	lipid606	lipid773	0.513162	1.98064e-07	5.93197e-07
orthologstool	orthologstool1	orthologstool65	0.548404	1.15884e-07	5.93297e-07
protein	protein272	protein284	0.580476	8.65921e-10	5.93319e-07
lipid	lipid250	lipid548	0.513158	1.98111e-07	5.93333e-07
lipid	lipid83	lipid379	0.513157	1.98135e-07	5.93398e-07
lipid	lipid237	lipid555	0.513156	1.9814e-07	5.93408e-07
lipid	lipid741	lipid788	0.513156	1.98144e-07	5.93415e-07
lipid	lipid37	lipid404	0.513155	1.98149e-07	5.93427e-07
lipid	lipid243	lipid430	0.513149	1.98234e-07	5.93676e-07
lipid	lipid327	lipid362	0.513138	1.98369e-07	5.94075e-07
lipid	lipid420	lipid706	0.513137	1.98387e-07	5.94124e-07
lipid	lipid574	lipid626	0.513134	1.98416e-07	5.94205e-07
lipid	lipid455	lipid756	0.513134	1.98424e-07	5.94224e-07
lipid	lipid36	lipid758	0.513127	1.98505e-07	5.94461e-07
lipid	lipid73	lipid539	0.513126	1.98522e-07	5.94508e-07
lipid	lipid421	lipid752	0.513122	1.98578e-07	5.9467e-07
orthologstool	orthologstool157	orthologstool277	0.548363	1.16181e-07	5.94767e-07
orthologstool	orthologstool187	orthologstool354	0.548362	1.16189e-07	5.94767e-07
lipid	lipid234	lipid685	0.513117	1.98634e-07	5.94833e-07
lipid	lipid255	lipid675	0.513115	1.98666e-07	5.94923e-07
lipid	lipid161	lipid813	0.513109	1.98741e-07	5.95143e-07
lipid	lipid567	lipid772	0.513108	1.98751e-07	5.9517e-07
lipid	lipid580	lipid711	0.513103	1.98814e-07	5.95348e-07
lipid	lipid602	lipid710	0.513103	1.98813e-07	5.95348e-07
lipid	lipid565	lipid740	0.513101	1.98843e-07	5.95429e-07
lipid	lipid89	lipid241	0.513097	1.98895e-07	5.9558e-07
lipid	lipid74	lipid508	0.513096	1.98899e-07	5.95588e-07
lipid	lipid255	lipid620	0.513093	1.98945e-07	5.9572e-07
lipid	lipid717	lipid764	0.513091	1.98963e-07	5.95768e-07
lipid	lipid170	lipid666	0.513087	1.99018e-07	5.95929e-07
lipid	lipid73	lipid402	0.513084	1.99053e-07	5.96028e-07
lipid	lipid200	lipid650	0.513084	1.99057e-07	5.96031e-07
lipid	lipid261	lipid747	0.513084	1.99056e-07	5.96031e-07
lipid	lipid71	lipid262	0.513082	1.99074e-07	5.96076e-07
lipid	lipid420	lipid780	0.513082	1.99085e-07	5.96104e-07
lipid	lipid56	lipid99	0.51308	1.99101e-07	5.96148e-07
lipid	lipid200	lipid380	0.513079	1.99112e-07	5.96174e-07
lipid	lipid244	lipid419	0.513077	1.99139e-07	5.9625e-07
lipid	lipid70	lipid255	0.513076	1.99157e-07	5.963e-07
lipid	lipid537	lipid770	0.513074	1.99175e-07	5.96348e-07
lipid	lipid463	lipid798	0.513073	1.99198e-07	5.96413e-07
lipid	lipid321	lipid368	0.513069	1.99241e-07	5.96536e-07
lipid	lipid232	lipid462	0.513068	1.99252e-07	5.96565e-07
lipid	lipid472	lipid726	0.513066	1.99284e-07	5.96655e-07
ortholognasal	ortholognasal48	ortholognasal173	0.520646	8.8116e-08	5.96762e-07
lipid	lipid55	lipid551	0.513061	1.99348e-07	5.96841e-07
lipid	lipid11	lipid193	0.513058	1.99378e-07	5.96926e-07
lipid	lipid89	lipid475	0.513054	1.9944e-07	5.97109e-07
lipid	lipid167	lipid477	0.513052	1.99456e-07	5.97151e-07
lipid	lipid6	lipid71	0.513051	1.99478e-07	5.9721e-07
lipid	lipid240	lipid409	0.513045	1.99546e-07	5.97409e-07
lipid	lipid663	lipid832	0.513043	1.99576e-07	5.97495e-07
lipid	lipid431	lipid612	0.513042	1.9959e-07	5.9753e-07
lipid	lipid230	lipid233	0.513042	1.99593e-07	5.97535e-07
lipid	lipid313	lipid781	0.513041	1.99595e-07	5.97537e-07
lipid	lipid177	lipid455	0.51304	1.99607e-07	5.97567e-07
lipid	lipid248	lipid647	0.51304	1.99616e-07	5.97588e-07
lipid	lipid431	lipid695	0.513038	1.99634e-07	5.97637e-07
ortholognasal	ortholognasal247	ortholognasal353	0.520621	8.82607e-08	5.97678e-07
lipid	lipid71	lipid624	0.513032	1.99711e-07	5.97863e-07
lipid	lipid327	lipid474	0.513029	1.99757e-07	5.97996e-07
lipid	lipid611	lipid822	0.513027	1.99774e-07	5.98041e-07
lipid	lipid84	lipid500	0.513026	1.99791e-07	5.98088e-07
lipid	lipid73	lipid465	0.513026	1.99793e-07	5.98089e-07
lipid	lipid250	lipid428	0.513025	1.99806e-07	5.98122e-07
lipid	lipid244	lipid344	0.513025	1.9981e-07	5.98131e-07
lipid	lipid575	lipid827	0.513021	1.99849e-07	5.98241e-07
orthologstool	orthologstool93	orthologstool182	0.548263	1.16923e-07	5.98477e-07
lipid	lipid226	lipid723	0.513011	1.99984e-07	5.98641e-07
lipid	lipid28	lipid731	0.51301	1.9999e-07	5.98647e-07
lipid	lipid467	lipid766	0.513011	1.99989e-07	5.98647e-07
lipid	lipid29	lipid699	0.513008	2.00015e-07	5.98718e-07
lipid	lipid251	lipid412	0.513008	2.00024e-07	5.9874e-07
lipid	lipid199	lipid595	0.513006	2.00049e-07	5.98806e-07
lipid	lipid81	lipid631	0.513006	2.00048e-07	5.98806e-07
lipid	lipid660	lipid692	0.513005	2.00064e-07	5.98844e-07
lipid	lipid57	lipid324	0.512998	2.00145e-07	5.99084e-07
lipid	lipid98	lipid161	0.512996	2.00172e-07	5.99157e-07
lipid	lipid68	lipid802	0.512994	2.00198e-07	5.99232e-07
lipid	lipid272	lipid285	0.512991	2.00236e-07	5.9934e-07
lipid	lipid36	lipid153	0.51299	2.00257e-07	5.99397e-07
orthologstool	orthologstool151	orthologstool154	0.548233	1.17149e-07	5.99587e-07
lipid	lipid232	lipid432	0.512979	2.00388e-07	5.99784e-07
lipid	lipid438	lipid819	0.512977	2.00412e-07	5.99852e-07
lipid	lipid237	lipid625	0.512977	2.0042e-07	5.9987e-07
lipid	lipid260	lipid678	0.512975	2.00445e-07	5.99941e-07
lipid	lipid239	lipid481	0.512975	2.00449e-07	5.99946e-07
lipid	lipid566	lipid772	0.512971	2.00493e-07	6.00073e-07
ortholognasal	ortholognasal40	ortholognasal167	-0.520559	8.86271e-08	6.00096e-07
orthologstool	orthologstool74	orthologstool175	0.548217	1.17265e-07	6.00132e-07
lipid	lipid97	lipid629	0.512969	2.00516e-07	6.00138e-07
lipid	lipid240	lipid416	0.512967	2.00541e-07	6.00203e-07
lipid	lipid243	lipid775	0.512967	2.00541e-07	6.00203e-07
lipid	lipid689	lipid839	0.512966	2.00554e-07	6.00236e-07
lipid	lipid174	lipid436	0.512965	2.00574e-07	6.00292e-07
lipid	lipid32	lipid513	0.512963	2.00601e-07	6.00363e-07
lipid	lipid566	lipid781	0.512963	2.006e-07	6.00363e-07
lipid	lipid1	lipid323	0.512961	2.00619e-07	6.00412e-07
lipid	lipid86	lipid406	0.512951	2.00748e-07	6.00793e-07
lipid	lipid558	lipid697	0.512944	2.00837e-07	6.01054e-07
orthologstool	orthologstool47	orthologstool298	0.548188	1.17486e-07	6.01218e-07
orthologstool	orthologstool232	orthologstool303	0.548182	1.17527e-07	6.01379e-07
lipid	lipid424	lipid586	0.512934	2.00969e-07	6.01443e-07
lipid	lipid100	lipid673	0.512933	2.00985e-07	6.01482e-07
lipid	lipid83	lipid429	0.512933	2.00985e-07	6.01482e-07
lipid	lipid304	lipid795	0.51293	2.01014e-07	6.01563e-07
lipid	lipid244	lipid384	0.51293	2.0102e-07	6.01576e-07
lipid	lipid458	lipid787	0.512927	2.01051e-07	6.01664e-07
lipid	lipid408	lipid745	0.512924	2.01099e-07	6.018e-07
orthologstool	orthologstool18	orthologstool298	-0.548168	1.17636e-07	6.01891e-07
lipid	lipid255	lipid491	0.51292	2.0115e-07	6.0195e-07
lipid	lipid243	lipid393	0.512917	2.01185e-07	6.02049e-07
orthologstool	orthologstool204	orthologstool321	-0.548157	1.17717e-07	6.02258e-07
lipid	lipid99	lipid530	0.51291	2.0128e-07	6.02327e-07
lipid	lipid54	lipid416	-0.512905	2.01343e-07	6.0251e-07
lipid	lipid246	lipid481	0.512905	2.01344e-07	6.02511e-07
lipid	lipid573	lipid708	0.512903	2.01368e-07	6.02575e-07
lipid	lipid600	lipid725	0.512902	2.01379e-07	6.02604e-07
lipid	lipid469	lipid657	0.512901	2.01386e-07	6.0262e-07
lipid	lipid156	lipid633	0.512901	2.01394e-07	6.02639e-07
lipid	lipid451	lipid729	0.512896	2.01455e-07	6.02816e-07
lipid	lipid429	lipid472	0.512893	2.01499e-07	6.02942e-07
lipid	lipid54	lipid564	-0.512892	2.01502e-07	6.02946e-07
lipid	lipid161	lipid274	0.512887	2.01566e-07	6.03133e-07
lipid	lipid113	lipid805	0.512886	2.0158e-07	6.0317e-07
lipid	lipid490	lipid757	0.512885	2.01591e-07	6.03198e-07
lipid	lipid322	lipid453	0.512881	2.01649e-07	6.03366e-07
lipid	lipid155	lipid562	0.512878	2.01692e-07	6.0349e-07
lipid	lipid361	lipid734	0.512877	2.01701e-07	6.03512e-07
lipid	lipid62	lipid327	0.512876	2.01706e-07	6.03523e-07
lipid	lipid32	lipid427	0.512875	2.0173e-07	6.03588e-07
ortholognasal	ortholognasal146	ortholognasal300	0.52047	8.91543e-08	6.03601e-07
lipid	lipid485	lipid721	0.512869	2.01796e-07	6.03783e-07
lipid	lipid719	lipid745	0.512858	2.01944e-07	6.0422e-07
ortholognasal	ortholognasal118	ortholognasal154	-0.520453	8.92563e-08	6.04227e-07
lipid	lipid588	lipid793	0.512856	2.01963e-07	6.04271e-07
lipid	lipid630	lipid787	0.512855	2.01978e-07	6.04311e-07
orthologstool	orthologstool18	orthologstool240	0.5481	1.18146e-07	6.04404e-07
lipid	lipid382	lipid645	0.512851	2.02028e-07	6.04456e-07
orthologstool	orthologstool253	orthologstool335	0.548097	1.18167e-07	6.04463e-07
lipid	lipid5	lipid270	0.512849	2.02063e-07	6.04555e-07
ortholognasal	ortholognasal51	ortholognasal324	-0.520441	8.93286e-08	6.04652e-07
lipid	lipid57	lipid771	0.512844	2.02123e-07	6.04729e-07
lipid	lipid706	lipid784	0.512842	2.02144e-07	6.04788e-07
lipid	lipid573	lipid600	0.512839	2.02186e-07	6.04908e-07
lipid	lipid404	lipid817	0.512836	2.02222e-07	6.05012e-07
lipid	lipid5	lipid166	0.512835	2.02235e-07	6.05044e-07
lipid	lipid487	lipid648	0.512835	2.02237e-07	6.05046e-07
lipid	lipid667	lipid793	0.512834	2.02253e-07	6.05088e-07
lipid	lipid235	lipid610	0.512834	2.02258e-07	6.05098e-07
lipid	lipid439	lipid822	0.51283	2.02298e-07	6.05213e-07
lipid	lipid255	lipid728	0.51283	2.023e-07	6.05214e-07
lipid	lipid160	lipid379	0.51283	2.02305e-07	6.05222e-07
lipid	lipid80	lipid628	0.512827	2.02336e-07	6.05312e-07
lipid	lipid143	lipid188	0.512821	2.02417e-07	6.05549e-07
lipid	lipid250	lipid508	0.512817	2.02466e-07	6.0569e-07
lipid	lipid249	lipid825	0.512815	2.02499e-07	6.05784e-07
lipid	lipid86	lipid742	0.512814	2.02509e-07	6.05809e-07
lipid	lipid401	lipid721	0.51281	2.02556e-07	6.05944e-07
lipid	lipid202	lipid825	0.51281	2.02564e-07	6.05963e-07
lipid	lipid249	lipid592	0.512809	2.02571e-07	6.05978e-07
lipid	lipid497	lipid767	0.512805	2.02631e-07	6.06154e-07
lipid	lipid27	lipid474	0.512804	2.02637e-07	6.06165e-07
lipid	lipid326	lipid665	0.512803	2.02648e-07	6.06195e-07
lipid	lipid62	lipid691	0.512803	2.02655e-07	6.0621e-07
orthologstool	orthologstool190	orthologstool319	0.548049	1.18527e-07	6.06257e-07
ortholognasal	ortholognasal52	ortholognasal209	-0.520397	8.9591e-08	6.06364e-07
lipid	lipid513	lipid735	0.512798	2.02722e-07	6.06405e-07
lipid	lipid77	lipid697	0.512792	2.02796e-07	6.06623e-07
lipid	lipid84	lipid737	0.512791	2.02802e-07	6.06634e-07
lipid	lipid357	lipid701	0.51279	2.02818e-07	6.06677e-07
orthologstool	orthologstool21	orthologstool202	0.548037	1.18621e-07	6.06688e-07
lipid	lipid680	lipid759	0.512786	2.02872e-07	6.06834e-07
lipid	lipid173	lipid254	0.512783	2.02909e-07	6.06938e-07
lipid	lipid628	lipid762	0.512782	2.02926e-07	6.06986e-07
lipid	lipid412	lipid671	0.512781	2.0294e-07	6.07023e-07
lipid	lipid441	lipid761	0.512781	2.02942e-07	6.07023e-07
lipid	lipid256	lipid304	0.512778	2.02969e-07	6.071e-07
lipid	lipid37	lipid362	0.512772	2.03058e-07	6.07359e-07
lipid	lipid237	lipid591	0.512769	2.03088e-07	6.07444e-07
ortholognasal	ortholognasal97	ortholognasal140	0.520368	8.97665e-08	6.07487e-07
lipid	lipid211	lipid221	0.512767	2.03113e-07	6.07514e-07
lipid	lipid74	lipid480	0.512763	2.03165e-07	6.07663e-07
lipid	lipid439	lipid565	0.512761	2.03189e-07	6.07732e-07
lipid	lipid164	lipid380	0.512759	2.03223e-07	6.07828e-07
lipid	lipid499	lipid718	0.512758	2.03232e-07	6.07849e-07
lipid	lipid261	lipid428	0.512758	2.03239e-07	6.07864e-07
ortholognasal	ortholognasal7	ortholognasal156	0.520356	8.98408e-08	6.07925e-07
lipid	lipid154	lipid615	0.512749	2.03348e-07	6.08181e-07
lipid	lipid30	lipid62	0.512749	2.03348e-07	6.08181e-07
ortholognasal	ortholognasal6	ortholognasal15	0.520345	8.99029e-08	6.0828e-07
lipid	lipid32	lipid737	0.512746	2.03388e-07	6.08296e-07
lipid	lipid183	lipid403	0.512729	2.03608e-07	6.08947e-07
lipid	lipid36	lipid351	0.512725	2.03666e-07	6.09116e-07
orthologstool	orthologstool152	orthologstool287	0.547964	1.19166e-07	6.09431e-07
lipid	lipid5	lipid50	0.512716	2.03775e-07	6.09436e-07
lipid	lipid380	lipid743	0.512716	2.0378e-07	6.09446e-07
lipid	lipid276	lipid301	0.512716	2.03784e-07	6.09455e-07
lipid	lipid624	lipid806	0.512711	2.03843e-07	6.09624e-07
lipid	lipid75	lipid260	0.51271	2.03856e-07	6.0966e-07
lipid	lipid37	lipid70	0.512706	2.03905e-07	6.09799e-07
lipid	lipid261	lipid319	0.512706	2.03909e-07	6.09807e-07
lipid	lipid582	lipid736	0.512705	2.03915e-07	6.09822e-07
lipid	lipid597	lipid815	0.512705	2.03924e-07	6.09841e-07
lipid	lipid39	lipid428	0.512704	2.03931e-07	6.09858e-07
lipid	lipid260	lipid554	0.512696	2.04041e-07	6.10183e-07
lipid	lipid63	lipid264	0.512693	2.04075e-07	6.10279e-07
lipid	lipid467	lipid743	0.512692	2.04092e-07	6.10326e-07
lipid	lipid537	lipid810	0.51269	2.04119e-07	6.10399e-07
orthologstool	orthologstool185	orthologstool355	0.547938	1.19365e-07	6.104e-07
lipid	lipid762	lipid793	0.512684	2.04194e-07	6.1062e-07
metabolite	metabolite100	metabolite187	0.558122	7.45862e-09	6.10628e-07
metabolite	metabolite90	metabolite103	0.558116	7.46229e-09	6.10653e-07
lipid	lipid393	lipid770	0.512679	2.04257e-07	6.10801e-07
orthologstool	orthologstool205	orthologstool312	-0.547922	1.1949e-07	6.10965e-07
orthologstool	orthologstool312	orthologstool320	0.547921	1.19495e-07	6.10965e-07
lipid	lipid539	lipid842	0.512675	2.04315e-07	6.10972e-07
metabolite	metabolite219	metabolite507	0.558102	7.47001e-09	6.11009e-07
lipid	lipid55	lipid576	0.51267	2.04381e-07	6.11162e-07
lipid	lipid493	lipid723	0.512669	2.04387e-07	6.11177e-07
lipid	lipid247	lipid493	0.512668	2.04409e-07	6.11236e-07
lipid	lipid598	lipid815	0.512667	2.04422e-07	6.1127e-07
lipid	lipid532	lipid766	0.512666	2.04429e-07	6.11287e-07
lipid	lipid554	lipid824	0.512662	2.04476e-07	6.11421e-07
lipid	lipid334	lipid433	0.512662	2.04483e-07	6.11437e-07
lipid	lipid261	lipid540	0.512658	2.04537e-07	6.11594e-07
lipid	lipid54	lipid445	-0.512656	2.04554e-07	6.1164e-07
lipid	lipid251	lipid769	0.512656	2.04563e-07	6.11662e-07
lipid	lipid86	lipid529	0.512649	2.04651e-07	6.11919e-07
lipid	lipid293	lipid842	0.512648	2.0466e-07	6.11941e-07
lipid	lipid16	lipid516	0.512648	2.04663e-07	6.11946e-07
lipid	lipid413	lipid712	0.512648	2.04666e-07	6.11947e-07
lipid	lipid34	lipid792	0.512646	2.04689e-07	6.12012e-07
orthologstool	orthologstool250	orthologstool293	0.547888	1.19748e-07	6.12211e-07
lipid	lipid480	lipid670	0.512641	2.04758e-07	6.12213e-07
lipid	lipid83	lipid781	0.51264	2.04763e-07	6.12224e-07
lipid	lipid562	lipid827	0.512635	2.04829e-07	6.12415e-07
lipid	lipid326	lipid592	0.512632	2.04872e-07	6.12538e-07
ortholognasal	ortholognasal165	ortholognasal252	-0.520238	9.05454e-08	6.12563e-07
lipid	lipid166	lipid800	0.512627	2.04936e-07	6.12726e-07
lipid	lipid11	lipid21	0.512627	2.04939e-07	6.12729e-07
lipid	lipid680	lipid784	0.512622	2.05001e-07	6.12904e-07
lipid	lipid88	lipid325	0.512622	2.05e-07	6.12904e-07
ortholognasal	ortholognasal245	ortholognasal297	-0.520222	9.0645e-08	6.13171e-07
lipid	lipid19	lipid189	0.512609	2.05167e-07	6.13395e-07
lipid	lipid176	lipid607	0.512608	2.05184e-07	6.1344e-07
lipid	lipid97	lipid488	0.512607	2.05197e-07	6.13475e-07
lipid	lipid552	lipid697	0.512601	2.05274e-07	6.13701e-07
lipid	lipid170	lipid412	0.512597	2.0533e-07	6.13863e-07
lipid	lipid31	lipid448	0.512596	2.05349e-07	6.13913e-07
lipid	lipid178	lipid816	0.512594	2.05364e-07	6.13953e-07
lipid	lipid38	lipid421	0.512589	2.05439e-07	6.14173e-07
orthologstool	orthologstool27	orthologstool320	0.547833	1.20167e-07	6.14305e-07
lipid	lipid319	lipid383	0.512584	2.05498e-07	6.14343e-07
lipid	lipid191	lipid539	0.512582	2.05526e-07	6.14423e-07
lipid	lipid790	lipid833	0.51257	2.05687e-07	6.14899e-07
orthologstool	orthologstool158	orthologstool282	0.547812	1.20328e-07	6.15032e-07
orthologstool	orthologstool29	orthologstool278	-0.547812	1.20327e-07	6.15032e-07
lipid	lipid155	lipid518	0.512566	2.05736e-07	6.15039e-07
ortholognasal	ortholognasal163	ortholognasal323	0.520174	9.0938e-08	6.15088e-07
ortholognasal	ortholognasal260	ortholognasal351	0.520167	9.09789e-08	6.15299e-07
lipid	lipid322	lipid414	0.512557	2.05851e-07	6.15378e-07
lipid	lipid242	lipid484	0.512556	2.0587e-07	6.15429e-07
lipid	lipid242	lipid674	0.512553	2.05909e-07	6.15541e-07
lipid	lipid551	lipid748	0.512549	2.05959e-07	6.15685e-07
lipid	lipid84	lipid685	0.512547	2.05989e-07	6.15771e-07
ortholognasal	ortholognasal36	ortholognasal248	-0.520152	9.10713e-08	6.15858e-07
lipid	lipid334	lipid558	0.512528	2.0623e-07	6.16485e-07
metabolite	metabolite231	metabolite405	-0.557972	7.54304e-09	6.16534e-07
metabolite	metabolite62	metabolite289	0.557969	7.54435e-09	6.16534e-07
lipid	lipid246	lipid401	0.512526	2.06265e-07	6.16586e-07
lipid	lipid242	lipid379	0.512524	2.06284e-07	6.16638e-07
lipid	lipid89	lipid697	0.512523	2.06301e-07	6.16683e-07
lipid	lipid389	lipid645	0.512522	2.06315e-07	6.1672e-07
lipid	lipid189	lipid193	0.512519	2.06355e-07	6.16834e-07
ortholognasal	ortholognasal105	ortholognasal312	-0.520126	9.12295e-08	6.16862e-07
orthologstool	orthologstool91	orthologstool115	0.547763	1.207e-07	6.16887e-07
lipid	lipid80	lipid502	0.512512	2.06439e-07	6.17079e-07
lipid	lipid164	lipid243	0.512512	2.06446e-07	6.17096e-07
lipid	lipid380	lipid780	0.512511	2.06461e-07	6.17135e-07
lipid	lipid76	lipid260	0.51251	2.06464e-07	6.17137e-07
lipid	lipid39	lipid819	0.512508	2.06495e-07	6.17226e-07
lipid	lipid5	lipid182	0.512506	2.06521e-07	6.173e-07
lipid	lipid410	lipid758	0.512506	2.06523e-07	6.17301e-07
lipid	lipid516	lipid789	0.512503	2.06558e-07	6.174e-07
lipid	lipid27	lipid431	0.5125	2.06596e-07	6.17508e-07
lipid	lipid245	lipid736	0.512499	2.0662e-07	6.17575e-07
lipid	lipid300	lipid315	0.512497	2.06643e-07	6.17639e-07
lipid	lipid1	lipid32	0.512496	2.06652e-07	6.17659e-07
lipid	lipid417	lipid611	0.512494	2.06674e-07	6.17721e-07
lipid	lipid254	lipid279	0.512493	2.06699e-07	6.17789e-07
lipid	lipid1	lipid447	0.512491	2.06716e-07	6.17835e-07
lipid	lipid32	lipid773	0.512491	2.06724e-07	6.17853e-07
lipid	lipid478	lipid706	0.512484	2.06812e-07	6.18112e-07
lipid	lipid336	lipid524	0.512478	2.06895e-07	6.18353e-07
lipid	lipid385	lipid752	0.512471	2.0698e-07	6.18604e-07
lipid	lipid83	lipid382	0.512471	2.06986e-07	6.18618e-07
lipid	lipid4	lipid306	0.51247	2.06993e-07	6.18633e-07
lipid	lipid60	lipid278	0.51247	2.07e-07	6.18647e-07
lipid	lipid239	lipid506	0.512466	2.07044e-07	6.18775e-07
lipid	lipid655	lipid706	0.512464	2.07072e-07	6.18852e-07
lipid	lipid435	lipid648	0.51246	2.07127e-07	6.19011e-07
lipid	lipid369	lipid744	0.512457	2.07171e-07	6.19133e-07
lipid	lipid91	lipid760	0.512457	2.0717e-07	6.19133e-07
orthologstool	orthologstool25	orthologstool52	0.5477	1.21188e-07	6.19333e-07
lipid	lipid724	lipid779	0.512448	2.07286e-07	6.19472e-07
lipid	lipid232	lipid644	0.512447	2.07295e-07	6.19494e-07
lipid	lipid181	lipid790	0.512446	2.07317e-07	6.19545e-07
lipid	lipid57	lipid243	0.512446	2.07316e-07	6.19545e-07
lipid	lipid611	lipid769	0.512446	2.07315e-07	6.19545e-07
lipid	lipid590	lipid617	0.512444	2.07344e-07	6.19618e-07
lipid	lipid157	lipid655	0.512443	2.0735e-07	6.19631e-07
orthologstool	orthologstool159	orthologstool254	0.547691	1.21257e-07	6.19636e-07
lipid	lipid60	lipid774	0.512439	2.07411e-07	6.19808e-07
lipid	lipid177	lipid344	0.512438	2.07416e-07	6.19819e-07
ortholognasal	ortholognasal165	ortholognasal235	0.520048	9.17028e-08	6.19997e-07
lipid	lipid328	lipid474	0.512428	2.07551e-07	6.20218e-07
lipid	lipid50	lipid510	0.512427	2.0756e-07	6.20237e-07
lipid	lipid29	lipid632	0.512427	2.07563e-07	6.20241e-07
lipid	lipid322	lipid384	0.512426	2.07583e-07	6.20297e-07
lipid	lipid373	lipid707	0.512421	2.07642e-07	6.20468e-07
lipid	lipid174	lipid494	0.512415	2.07728e-07	6.20719e-07
orthologstool	orthologstool98	orthologstool187	0.547659	1.21498e-07	6.20819e-07
lipid	lipid439	lipid697	0.512412	2.07765e-07	6.20826e-07
metabolite	metabolite115	metabolite127	0.55787	7.60038e-09	6.20833e-07
lipid	lipid424	lipid522	0.512407	2.07829e-07	6.21012e-07
ortholognasal	ortholognasal131	ortholognasal323	0.520021	9.18675e-08	6.21044e-07
lipid	lipid26	lipid345	0.512405	2.07849e-07	6.21067e-07
lipid	lipid320	lipid511	0.512405	2.07856e-07	6.21082e-07
lipid	lipid526	lipid799	0.512398	2.07944e-07	6.2134e-07
lipid	lipid389	lipid626	0.512398	2.0795e-07	6.21353e-07
lipid	lipid30	lipid519	0.512396	2.07971e-07	6.2141e-07
lipid	lipid79	lipid336	0.512385	2.08124e-07	6.21862e-07
lipid	lipid514	lipid617	0.512383	2.08152e-07	6.21939e-07
lipid	lipid131	lipid702	0.51238	2.0819e-07	6.22049e-07
lipid	lipid379	lipid710	0.512378	2.08209e-07	6.221e-07
lipid	lipid678	lipid702	0.512377	2.08223e-07	6.22136e-07
lipid	lipid434	lipid822	0.512377	2.08231e-07	6.22156e-07
lipid	lipid235	lipid684	0.512372	2.08292e-07	6.22332e-07
orthologstool	orthologstool175	orthologstool199	0.547614	1.2185e-07	6.22521e-07
orthologstool	orthologstool30	orthologstool329	-0.547614	1.21848e-07	6.22521e-07
metabolite	metabolite392	metabolite394	0.557826	7.62567e-09	6.22619e-07
ortholognasal	ortholognasal169	ortholognasal200	0.51998	9.21214e-08	6.22694e-07
ortholognasal	ortholognasal187	ortholognasal296	-0.519978	9.21316e-08	6.22697e-07
lipid	lipid582	lipid723	0.512357	2.0849e-07	6.22919e-07
lipid	lipid36	lipid588	0.512356	2.08503e-07	6.22954e-07
metabolite	metabolite85	metabolite133	0.557812	7.63355e-09	6.22982e-07
lipid	lipid19	lipid38	0.512355	2.08521e-07	6.23002e-07
lipid	lipid92	lipid192	0.512351	2.08575e-07	6.23156e-07
ortholognasal	ortholognasal325	ortholognasal334	-0.519961	9.22354e-08	6.23332e-07
lipid	lipid29	lipid583	0.512341	2.08706e-07	6.23544e-07
orthologstool	orthologstool101	orthologstool111	0.547585	1.22074e-07	6.23616e-07
lipid	lipid3	lipid525	0.512329	2.08858e-07	6.23993e-07
orthologstool	orthologstool41	orthologstool282	0.54757	1.22191e-07	6.24164e-07
lipid	lipid614	lipid655	0.51232	2.08987e-07	6.24371e-07
lipid	lipid627	lipid689	0.512319	2.08999e-07	6.24403e-07
lipid	lipid158	lipid488	0.512315	2.09053e-07	6.2456e-07
lipid	lipid203	lipid684	0.512309	2.09123e-07	6.24758e-07
lipid	lipid239	lipid595	0.512309	2.09122e-07	6.24758e-07
lipid	lipid78	lipid239	0.512306	2.09162e-07	6.2487e-07
lipid	lipid463	lipid700	0.512305	2.09184e-07	6.24929e-07
lipid	lipid191	lipid323	0.512301	2.09238e-07	6.25087e-07
lipid	lipid334	lipid562	0.5123	2.09247e-07	6.25107e-07
lipid	lipid261	lipid773	0.512299	2.09256e-07	6.25129e-07
lipid	lipid195	lipid298	0.512293	2.09338e-07	6.25367e-07
lipid	lipid369	lipid620	0.512291	2.09364e-07	6.25442e-07
lipid	lipid383	lipid741	0.512288	2.09415e-07	6.25587e-07
lipid	lipid384	lipid780	0.512287	2.09423e-07	6.25607e-07
lipid	lipid733	lipid782	0.512286	2.0943e-07	6.25622e-07
lipid	lipid63	lipid697	0.512286	2.09435e-07	6.25633e-07
lipid	lipid50	lipid334	0.512284	2.09466e-07	6.2572e-07
orthologstool	orthologstool51	orthologstool231	-0.547528	1.22515e-07	6.25767e-07
lipid	lipid156	lipid284	0.51228	2.09509e-07	6.25844e-07
lipid	lipid83	lipid725	0.512277	2.09548e-07	6.25955e-07
orthologstool	orthologstool169	orthologstool199	0.547521	1.22571e-07	6.26007e-07
lipid	lipid200	lipid399	0.512273	2.09604e-07	6.26111e-07
lipid	lipid382	lipid661	0.512273	2.09603e-07	6.26111e-07
lipid	lipid76	lipid782	0.512273	2.0961e-07	6.26125e-07
lipid	lipid366	lipid661	0.512273	2.09613e-07	6.26127e-07
lipid	lipid727	lipid754	0.51227	2.09646e-07	6.2622e-07
lipid	lipid259	lipid329	0.51227	2.09648e-07	6.26221e-07
lipid	lipid765	lipid785	0.512268	2.09677e-07	6.26303e-07
lipid	lipid128	lipid478	0.512267	2.09683e-07	6.2631e-07
lipid	lipid604	lipid748	0.512267	2.09682e-07	6.2631e-07
lipid	lipid708	lipid752	0.512265	2.09717e-07	6.26406e-07
lipid	lipid158	lipid492	0.512263	2.09745e-07	6.26484e-07
lipid	lipid746	lipid784	0.512259	2.09794e-07	6.26626e-07
lipid	lipid36	lipid516	0.512259	2.09797e-07	6.26631e-07
lipid	lipid247	lipid559	0.512258	2.09812e-07	6.2667e-07
lipid	lipid767	lipid808	0.512257	2.0982e-07	6.26689e-07
lipid	lipid55	lipid572	0.512256	2.09831e-07	6.2671e-07
lipid	lipid70	lipid804	0.512256	2.09831e-07	6.2671e-07
lipid	lipid332	lipid594	0.512256	2.09838e-07	6.26725e-07
lipid	lipid466	lipid647	0.512255	2.09851e-07	6.26759e-07
orthologstool	orthologstool48	orthologstool168	0.5475	1.22734e-07	6.26791e-07
lipid	lipid240	lipid417	0.512254	2.09863e-07	6.26791e-07
lipid	lipid326	lipid370	0.512251	2.09895e-07	6.26881e-07
lipid	lipid304	lipid802	0.512251	2.09899e-07	6.26886e-07
lipid	lipid181	lipid803	0.512248	2.09941e-07	6.27009e-07
lipid	lipid583	lipid775	0.512244	2.0999e-07	6.27147e-07
lipid	lipid322	lipid407	0.512244	2.09999e-07	6.27171e-07
lipid	lipid788	lipid797	0.512243	2.10002e-07	6.27175e-07
lipid	lipid196	lipid488	0.512238	2.10077e-07	6.27394e-07
lipid	lipid37	lipid347	0.512237	2.10084e-07	6.27407e-07
orthologstool	orthologstool159	orthologstool283	0.54748	1.22887e-07	6.27471e-07
orthologstool	orthologstool90	orthologstool353	0.547481	1.22885e-07	6.27471e-07
lipid	lipid313	lipid722	0.512229	2.10196e-07	6.27732e-07
lipid	lipid522	lipid711	0.512229	2.10195e-07	6.27732e-07
lipid	lipid224	lipid352	0.512226	2.10232e-07	6.27834e-07
lipid	lipid168	lipid539	0.512226	2.10241e-07	6.27857e-07
lipid	lipid385	lipid745	0.512225	2.10254e-07	6.2789e-07
lipid	lipid553	lipid783	0.512222	2.10283e-07	6.27973e-07
lipid	lipid662	lipid781	0.512217	2.10354e-07	6.28178e-07
lipid	lipid506	lipid815	0.512212	2.1042e-07	6.2837e-07
lipid	lipid240	lipid256	0.512211	2.10436e-07	6.28413e-07
lipid	lipid419	lipid647	0.51221	2.10449e-07	6.28447e-07
lipid	lipid31	lipid65	0.512209	2.10457e-07	6.28464e-07
orthologstool	orthologstool17	orthologstool55	0.547453	1.23097e-07	6.28495e-07
lipid	lipid328	lipid628	0.512207	2.1049e-07	6.28557e-07
orthologstool	orthologstool177	orthologstool329	-0.547449	1.23129e-07	6.28607e-07
lipid	lipid116	lipid117	0.512205	2.10515e-07	6.28626e-07
lipid	lipid466	lipid597	0.512203	2.10541e-07	6.287e-07
lipid	lipid252	lipid257	0.512201	2.10576e-07	6.288e-07
lipid	lipid97	lipid497	0.512192	2.10687e-07	6.29126e-07
lipid	lipid477	lipid819	0.512189	2.10727e-07	6.29238e-07
lipid	lipid31	lipid510	0.512188	2.10745e-07	6.29287e-07
lipid	lipid235	lipid433	0.512181	2.10838e-07	6.2956e-07
lipid	lipid320	lipid375	0.51218	2.10853e-07	6.29601e-07
lipid	lipid545	lipid721	0.512177	2.10888e-07	6.29699e-07
lipid	lipid149	lipid155	0.512177	2.10895e-07	6.29714e-07
orthologstool	orthologstool115	orthologstool180	0.547417	1.23384e-07	6.29858e-07
lipid	lipid626	lipid675	0.51217	2.10991e-07	6.29997e-07
ortholognasal	ortholognasal105	ortholognasal254	0.519799	9.32339e-08	6.30013e-07
lipid	lipid236	lipid471	0.512167	2.11027e-07	6.30098e-07
lipid	lipid160	lipid526	0.512163	2.1108e-07	6.3025e-07
ortholognasal	ortholognasal23	ortholognasal55	0.519788	9.33029e-08	6.30412e-07
lipid	lipid72	lipid573	0.512156	2.11175e-07	6.30529e-07
ortholognasal	ortholognasal16	ortholognasal150	0.519784	9.33308e-08	6.30534e-07
lipid	lipid102	lipid109	0.512152	2.11229e-07	6.30684e-07
lipid	lipid408	lipid816	0.512152	2.1123e-07	6.30685e-07
lipid	lipid467	lipid693	0.51215	2.1126e-07	6.30768e-07
lipid	lipid80	lipid480	0.512147	2.11289e-07	6.30848e-07
lipid	lipid157	lipid572	0.512147	2.11299e-07	6.30869e-07
lipid	lipid162	lipid218	0.512147	2.11298e-07	6.30869e-07
lipid	lipid267	lipid733	0.512142	2.11366e-07	6.31063e-07
lipid	lipid151	lipid248	0.512137	2.11426e-07	6.31236e-07
orthologstool	orthologstool206	orthologstool246	0.547379	1.23681e-07	6.31278e-07
orthologstool	orthologstool60	orthologstool182	0.54738	1.23675e-07	6.31278e-07
lipid	lipid325	lipid695	0.512133	2.11488e-07	6.31417e-07
orthologstool	orthologstool268	orthologstool346	-0.547374	1.23719e-07	6.3142e-07
lipid	lipid69	lipid237	0.512131	2.11509e-07	6.31471e-07
lipid	lipid77	lipid754	0.512131	2.1151e-07	6.31471e-07
lipid	lipid77	lipid747	0.512128	2.11546e-07	6.31573e-07
lipid	lipid16	lipid36	0.512127	2.11558e-07	6.31606e-07
lipid	lipid36	lipid58	0.512125	2.11586e-07	6.31682e-07
lipid	lipid258	lipid656	0.512123	2.11615e-07	6.31764e-07
lipid	lipid737	lipid828	0.512122	2.11636e-07	6.31821e-07
orthologstool	orthologstool85	orthologstool286	0.54736	1.2383e-07	6.31939e-07
lipid	lipid160	lipid516	0.512117	2.11694e-07	6.3199e-07
lipid	lipid255	lipid566	0.512116	2.1171e-07	6.32033e-07
lipid	lipid40	lipid399	0.512115	2.11726e-07	6.32074e-07
lipid	lipid544	lipid603	0.512113	2.11746e-07	6.32128e-07
lipid	lipid397	lipid683	0.512113	2.11754e-07	6.32148e-07
lipid	lipid160	lipid260	0.512107	2.11832e-07	6.32375e-07
lipid	lipid11	lipid410	0.512103	2.11891e-07	6.32546e-07
lipid	lipid235	lipid405	0.512101	2.11918e-07	6.3262e-07
lipid	lipid77	lipid336	0.512095	2.11995e-07	6.32847e-07
lipid	lipid118	lipid828	0.512093	2.12028e-07	6.3293e-07
lipid	lipid688	lipid802	0.512092	2.12029e-07	6.3293e-07
lipid	lipid97	lipid814	0.512093	2.12026e-07	6.3293e-07
lipid	lipid376	lipid667	0.51209	2.12058e-07	6.33007e-07
lipid	lipid96	lipid477	0.51209	2.12056e-07	6.33007e-07
lipid	lipid191	lipid582	0.512089	2.1208e-07	6.33067e-07
lipid	lipid31	lipid681	0.512088	2.12086e-07	6.33081e-07
lipid	lipid191	lipid345	0.512088	2.12092e-07	6.33093e-07
lipid	lipid324	lipid516	0.512085	2.12127e-07	6.33191e-07
lipid	lipid459	lipid826	0.512083	2.12152e-07	6.33261e-07
lipid	lipid324	lipid432	0.512082	2.12173e-07	6.33318e-07
lipid	lipid683	lipid721	0.512079	2.12204e-07	6.33408e-07
ortholognasal	ortholognasal214	ortholognasal221	-0.519714	9.37684e-08	6.33423e-07
orthologstool	orthologstool20	orthologstool342	0.54732	1.24146e-07	6.335e-07
metabolite	metabolite10	metabolite397	0.557579	7.76701e-09	6.33589e-07
orthologstool	orthologstool250	orthologstool265	-0.54731	1.24219e-07	6.33822e-07
lipid	lipid764	lipid802	0.512067	2.12373e-07	6.33905e-07
lipid	lipid616	lipid801	0.512067	2.12379e-07	6.33917e-07
lipid	lipid408	lipid634	0.512066	2.12383e-07	6.33924e-07
lipid	lipid31	lipid45	0.512066	2.12388e-07	6.33935e-07
lipid	lipid541	lipid762	0.512065	2.12398e-07	6.33959e-07
lipid	lipid260	lipid604	0.512064	2.12417e-07	6.34009e-07
orthologstool	orthologstool256	orthologstool288	0.547301	1.2429e-07	6.34134e-07
lipid	lipid80	lipid89	0.512057	2.12502e-07	6.34258e-07
ortholognasal	ortholognasal131	ortholognasal334	0.519687	9.39333e-08	6.34469e-07
lipid	lipid601	lipid824	0.512049	2.12611e-07	6.34578e-07
lipid	lipid237	lipid769	0.512046	2.1266e-07	6.34719e-07
ortholognasal	ortholognasal165	ortholognasal309	0.519679	9.39864e-08	6.3476e-07
lipid	lipid74	lipid119	0.512044	2.12688e-07	6.34798e-07
lipid	lipid814	lipid828	0.512043	2.12694e-07	6.34812e-07
ortholognasal	ortholognasal219	ortholognasal335	-0.519675	9.401e-08	6.34853e-07
lipid	lipid239	lipid642	0.51204	2.12742e-07	6.34949e-07
lipid	lipid483	lipid735	0.512036	2.12785e-07	6.35073e-07
lipid	lipid714	lipid748	0.51203	2.12878e-07	6.35343e-07
orthologstool	orthologstool55	orthologstool80	-0.54727	1.24538e-07	6.35354e-07
lipid	lipid55	lipid579	0.512028	2.12896e-07	6.35392e-07
lipid	lipid229	lipid329	0.512026	2.12921e-07	6.3546e-07
lipid	lipid14	lipid221	0.512022	2.12982e-07	6.35638e-07
lipid	lipid261	lipid541	0.51202	2.13002e-07	6.35692e-07
lipid	lipid32	lipid590	0.512018	2.13031e-07	6.35773e-07
lipid	lipid262	lipid761	0.512013	2.13108e-07	6.35998e-07
lipid	lipid255	lipid557	0.512012	2.13112e-07	6.36004e-07
orthologstool	orthologstool167	orthologstool333	0.54725	1.24695e-07	6.36103e-07
lipid	lipid360	lipid560	0.51201	2.13149e-07	6.36109e-07
lipid	lipid155	lipid426	0.512002	2.1325e-07	6.36407e-07
lipid	lipid500	lipid777	0.512002	2.13252e-07	6.36408e-07
lipid	lipid433	lipid750	0.512	2.1328e-07	6.36484e-07
lipid	lipid495	lipid597	0.511997	2.13316e-07	6.36587e-07
lipid	lipid39	lipid468	0.51199	2.13412e-07	6.36869e-07
orthologstool	orthologstool172	orthologstool348	0.54723	1.24856e-07	6.36874e-07
lipid	lipid707	lipid720	0.511989	2.13433e-07	6.36925e-07
orthologstool	orthologstool244	orthologstool256	0.547223	1.24907e-07	6.37085e-07
ortholognasal	ortholognasal51	ortholognasal155	0.519619	9.43621e-08	6.37162e-07
lipid	lipid385	lipid612	0.511979	2.13567e-07	6.37319e-07
lipid	lipid74	lipid767	0.511978	2.13582e-07	6.37361e-07
lipid	lipid264	lipid431	0.511977	2.13593e-07	6.37388e-07
lipid	lipid234	lipid320	0.511977	2.13597e-07	6.37394e-07
lipid	lipid164	lipid389	0.511975	2.13615e-07	6.37437e-07
lipid	lipid96	lipid432	0.511975	2.13615e-07	6.37437e-07
lipid	lipid789	lipid822	0.51197	2.1368e-07	6.37625e-07
lipid	lipid65	lipid623	0.511967	2.13724e-07	6.37752e-07
lipid	lipid277	lipid299	0.511966	2.1374e-07	6.37794e-07
ortholognasal	ortholognasal145	ortholognasal155	0.519602	9.4469e-08	6.37816e-07
lipid	lipid250	lipid779	0.511965	2.13755e-07	6.37834e-07
lipid	lipid460	lipid749	0.511957	2.13864e-07	6.38155e-07
ortholognasal	ortholognasal249	ortholognasal315	0.519592	9.45316e-08	6.38171e-07
lipid	lipid250	lipid752	0.511956	2.13882e-07	6.38201e-07
lipid	lipid200	lipid471	0.511954	2.13899e-07	6.38246e-07
lipid	lipid510	lipid765	0.511948	2.13982e-07	6.38491e-07
lipid	lipid254	lipid750	0.511947	2.13999e-07	6.38535e-07
lipid	lipid256	lipid313	0.511944	2.1404e-07	6.38653e-07
orthologstool	orthologstool69	orthologstool299	0.54718	1.25255e-07	6.38807e-07
lipid	lipid212	lipid508	0.511938	2.14122e-07	6.38891e-07
lipid	lipid57	lipid742	0.511937	2.1413e-07	6.38911e-07
lipid	lipid503	lipid777	0.511935	2.14155e-07	6.3898e-07
lipid	lipid36	lipid582	0.511934	2.14173e-07	6.39026e-07
lipid	lipid153	lipid165	0.511933	2.14187e-07	6.39064e-07
lipid	lipid241	lipid813	0.511933	2.14191e-07	6.3907e-07
lipid	lipid167	lipid479	0.511932	2.14205e-07	6.39105e-07
lipid	lipid26	lipid185	0.511931	2.14213e-07	6.39127e-07
lipid	lipid510	lipid755	0.51193	2.14225e-07	6.39156e-07
lipid	lipid8	lipid173	0.511928	2.1426e-07	6.39256e-07
lipid	lipid328	lipid594	0.511921	2.14349e-07	6.39515e-07
lipid	lipid36	lipid772	0.51192	2.14371e-07	6.39575e-07
lipid	lipid256	lipid726	0.511919	2.14373e-07	6.39576e-07
orthologstool	orthologstool121	orthologstool274	0.547158	1.25428e-07	6.3964e-07
lipid	lipid539	lipid624	0.511917	2.14411e-07	6.39683e-07
lipid	lipid205	lipid792	0.511915	2.14435e-07	6.3975e-07
lipid	lipid611	lipid743	0.511914	2.14453e-07	6.39799e-07
lipid	lipid72	lipid638	0.511912	2.1448e-07	6.39873e-07
lipid	lipid89	lipid492	0.51191	2.14498e-07	6.39923e-07
lipid	lipid259	lipid666	0.511909	2.14517e-07	6.39974e-07
ortholognasal	ortholognasal165	ortholognasal249	-0.519548	9.48105e-08	6.39986e-07
lipid	lipid251	lipid671	0.511907	2.14541e-07	6.40039e-07
orthologstool	orthologstool18	orthologstool109	-0.547146	1.25517e-07	6.40045e-07
lipid	lipid485	lipid712	0.511906	2.14551e-07	6.40063e-07
ortholognasal	ortholognasal165	ortholognasal311	0.519541	9.48515e-08	6.40194e-07
lipid	lipid424	lipid527	0.511902	2.14611e-07	6.40237e-07
orthologstool	orthologstool40	orthologstool150	-0.54714	1.25565e-07	6.40238e-07
lipid	lipid36	lipid618	0.511901	2.1462e-07	6.40259e-07
lipid	lipid240	lipid747	0.5119	2.14638e-07	6.40308e-07
lipid	lipid72	lipid580	0.5119	2.14645e-07	6.40323e-07
lipid	lipid572	lipid617	0.511899	2.14653e-07	6.40341e-07
lipid	lipid752	lipid806	0.511896	2.14693e-07	6.40456e-07
lipid	lipid77	lipid771	0.511894	2.14725e-07	6.40546e-07
lipid	lipid533	lipid656	0.511885	2.14849e-07	6.40909e-07
orthologstool	orthologstool240	orthologstool266	0.547121	1.25716e-07	6.40961e-07
lipid	lipid474	lipid695	0.511883	2.14872e-07	6.40973e-07
lipid	lipid296	lipid830	0.511883	2.14875e-07	6.40974e-07
lipid	lipid77	lipid735	0.511883	2.14875e-07	6.40974e-07
lipid	lipid54	lipid81	-0.511882	2.14878e-07	6.40976e-07
lipid	lipid86	lipid793	0.511878	2.14932e-07	6.41133e-07
orthologstool	orthologstool189	orthologstool273	-0.547113	1.25787e-07	6.41269e-07
lipid	lipid235	lipid562	0.511866	2.15107e-07	6.41649e-07
lipid	lipid167	lipid409	0.511865	2.15113e-07	6.4166e-07
lipid	lipid162	lipid327	0.511862	2.1516e-07	6.41794e-07
lipid	lipid6	lipid462	0.511859	2.15192e-07	6.41887e-07
lipid	lipid463	lipid476	0.511856	2.15234e-07	6.42005e-07
lipid	lipid232	lipid372	0.511856	2.15244e-07	6.42031e-07
lipid	lipid382	lipid739	0.511853	2.15285e-07	6.42146e-07
lipid	lipid446	lipid761	0.511851	2.15314e-07	6.42229e-07
lipid	lipid415	lipid681	0.511847	2.15358e-07	6.42355e-07
lipid	lipid357	lipid715	0.511845	2.15385e-07	6.42429e-07
lipid	lipid230	lipid354	0.511845	2.15396e-07	6.42456e-07
lipid	lipid147	lipid260	0.511837	2.15496e-07	6.4275e-07
lipid	lipid63	lipid623	0.511833	2.15556e-07	6.42923e-07
lipid	lipid241	lipid586	0.511831	2.15583e-07	6.42996e-07
lipid	lipid505	lipid827	0.511831	2.15584e-07	6.42996e-07
lipid	lipid320	lipid474	0.511829	2.15603e-07	6.43048e-07
ortholognasal	ortholognasal131	ortholognasal330	0.519473	9.52845e-08	6.43049e-07
lipid	lipid199	lipid665	0.511825	2.15661e-07	6.43215e-07
ortholognasal	ortholognasal154	ortholognasal287	-0.519467	9.53198e-08	6.43219e-07
lipid	lipid597	lipid606	0.511824	2.15672e-07	6.43244e-07
lipid	lipid155	lipid408	0.511822	2.15699e-07	6.43316e-07
lipid	lipid381	lipid602	0.51182	2.15739e-07	6.4343e-07
lipid	lipid236	lipid357	0.511818	2.15754e-07	6.4347e-07
lipid	lipid164	lipid549	0.511816	2.15793e-07	6.43581e-07
lipid	lipid239	lipid480	0.511809	2.15889e-07	6.43862e-07
lipid	lipid256	lipid307	0.511808	2.15893e-07	6.43868e-07
lipid	lipid389	lipid758	0.511806	2.15925e-07	6.43959e-07
lipid	lipid627	lipid840	0.511805	2.15936e-07	6.43987e-07
metabolite	metabolite233	metabolite415	0.557349	7.90111e-09	6.44238e-07
lipid	lipid632	lipid742	0.511798	2.16037e-07	6.44282e-07
lipid	lipid336	lipid516	0.511795	2.16081e-07	6.44407e-07
lipid	lipid286	lipid841	0.511794	2.16096e-07	6.44448e-07
lipid	lipid455	lipid772	0.511793	2.16104e-07	6.44466e-07
lipid	lipid37	lipid558	0.511792	2.16113e-07	6.44488e-07
microbestool	microbestool17	microbestool96	0.569791	2.82888e-08	6.44599e-07
microbestool	microbestool19	microbestool55	-0.569726	2.84132e-08	6.44599e-07
microbestool	microbestool29	microbestool96	0.569791	2.82888e-08	6.44599e-07
microbestool	microbestool49	microbestool96	0.569791	2.82888e-08	6.44599e-07
microbestool	microbestool6	microbestool96	0.569791	2.82888e-08	6.44599e-07
microbestool	microbestool88	microbestool96	0.569791	2.82888e-08	6.44599e-07
microbestool	microbestool9	microbestool55	-0.569726	2.84132e-08	6.44599e-07
lipid	lipid38	lipid404	0.511786	2.16196e-07	6.44724e-07
lipid	lipid465	lipid597	0.511786	2.16196e-07	6.44724e-07
lipid	lipid635	lipid801	0.511785	2.16212e-07	6.44767e-07
lipid	lipid571	lipid774	0.511784	2.16223e-07	6.44793e-07
lipid	lipid401	lipid588	0.511775	2.16355e-07	6.45183e-07
lipid	lipid773	lipid795	0.511773	2.16373e-07	6.4523e-07
orthologstool	orthologstool350	orthologstool351	-0.547013	1.26582e-07	6.45273e-07
lipid	lipid327	lipid646	0.511769	2.16427e-07	6.45386e-07
lipid	lipid781	lipid791	0.511765	2.16482e-07	6.45545e-07
lipid	lipid39	lipid478	0.511764	2.16503e-07	6.45601e-07
lipid	lipid176	lipid498	0.511763	2.16509e-07	6.4561e-07
lipid	lipid250	lipid746	0.511764	2.16508e-07	6.4561e-07
lipid	lipid252	lipid401	0.511763	2.16515e-07	6.45622e-07
lipid	lipid85	lipid94	0.511757	2.16593e-07	6.45849e-07
lipid	lipid237	lipid772	0.511757	2.16603e-07	6.45875e-07
lipid	lipid255	lipid666	0.511753	2.16651e-07	6.46006e-07
lipid	lipid36	lipid737	0.511753	2.16651e-07	6.46006e-07
lipid	lipid470	lipid817	0.511752	2.16662e-07	6.46034e-07
lipid	lipid150	lipid196	0.511751	2.16682e-07	6.46087e-07
lipid	lipid183	lipid477	0.511751	2.16684e-07	6.46087e-07
ortholognasal	ortholognasal206	ortholognasal331	-0.519398	9.57588e-08	6.46113e-07
lipid	lipid9	lipid167	0.511747	2.16736e-07	6.46237e-07
lipid	lipid546	lipid690	0.511744	2.16775e-07	6.46349e-07
lipid	lipid450	lipid753	0.511742	2.16797e-07	6.4641e-07
orthologstool	orthologstool205	orthologstool318	0.546979	1.26854e-07	6.46611e-07
lipid	lipid73	lipid652	0.511737	2.16879e-07	6.46647e-07
lipid	lipid334	lipid490	0.511736	2.16882e-07	6.4665e-07
ortholognasal	ortholognasal32	ortholognasal248	-0.519383	9.58556e-08	6.46697e-07
lipid	lipid176	lipid557	0.511735	2.16904e-07	6.4671e-07
metabolite	metabolite37	metabolite267	0.55729	7.93623e-09	6.46812e-07
lipid	lipid168	lipid687	0.511727	2.17017e-07	6.47043e-07
lipid	lipid30	lipid673	0.511721	2.17091e-07	6.47259e-07
lipid	lipid327	lipid419	0.511721	2.17097e-07	6.47272e-07
lipid	lipid581	lipid736	0.511716	2.17158e-07	6.47447e-07
lipid	lipid795	lipid810	0.511714	2.17187e-07	6.47528e-07
lipid	lipid252	lipid391	0.511708	2.17272e-07	6.47771e-07
lipid	lipid39	lipid512	0.511708	2.17271e-07	6.47771e-07
lipid	lipid259	lipid554	0.511704	2.17331e-07	6.47943e-07
lipid	lipid238	lipid785	0.5117	2.17385e-07	6.48096e-07
lipid	lipid156	lipid463	0.511699	2.17404e-07	6.48147e-07
orthologstool	orthologstool93	orthologstool347	0.546937	1.27193e-07	6.48288e-07
lipid	lipid328	lipid817	0.511694	2.17461e-07	6.48314e-07
orthologstool	orthologstool158	orthologstool277	0.546932	1.27238e-07	6.48411e-07
orthologstool	orthologstool65	orthologstool120	-0.546932	1.27231e-07	6.48411e-07
lipid	lipid33	lipid674	0.51169	2.17523e-07	6.48494e-07
ortholognasal	ortholognasal104	ortholognasal125	0.519334	9.61698e-08	6.48748e-07
lipid	lipid603	lipid619	0.511683	2.17618e-07	6.4877e-07
lipid	lipid38	lipid622	0.511682	2.17625e-07	6.48787e-07
orthologstool	orthologstool205	orthologstool250	-0.546916	1.2736e-07	6.48986e-07
lipid	lipid471	lipid762	0.511676	2.17708e-07	6.49029e-07
lipid	lipid608	lipid765	0.511675	2.17735e-07	6.49102e-07
lipid	lipid564	lipid684	0.511673	2.1775e-07	6.49142e-07
lipid	lipid564	lipid711	0.511672	2.17769e-07	6.49192e-07
lipid	lipid240	lipid554	0.51167	2.17792e-07	6.49257e-07
lipid	lipid40	lipid616	0.511667	2.1784e-07	6.49393e-07
orthologstool	orthologstool249	orthologstool278	-0.546903	1.27466e-07	6.49472e-07
lipid	lipid747	lipid783	0.511659	2.17944e-07	6.49698e-07
lipid	lipid189	lipid304	0.511658	2.17959e-07	6.49738e-07
lipid	lipid176	lipid570	0.511656	2.17994e-07	6.49836e-07
lipid	lipid452	lipid694	0.511655	2.18001e-07	6.49851e-07
lipid	lipid749	lipid830	0.511655	2.18009e-07	6.49872e-07
lipid	lipid648	lipid655	0.511653	2.18029e-07	6.49925e-07
lipid	lipid292	lipid294	0.511652	2.18051e-07	6.49986e-07
ortholognasal	ortholognasal10	ortholognasal155	0.519303	9.63685e-08	6.50019e-07
lipid	lipid454	lipid626	0.51165	2.18078e-07	6.5006e-07
lipid	lipid427	lipid711	0.511642	2.18184e-07	6.5037e-07
lipid	lipid78	lipid360	0.511639	2.18228e-07	6.50496e-07
lipid	lipid55	lipid479	0.511639	2.18232e-07	6.50504e-07
lipid	lipid18	lipid204	0.511638	2.18242e-07	6.50527e-07
lipid	lipid462	lipid798	0.511637	2.18259e-07	6.50572e-07
lipid	lipid68	lipid381	0.511635	2.1828e-07	6.5063e-07
lipid	lipid533	lipid829	0.511633	2.18309e-07	6.50709e-07
orthologstool	orthologstool92	orthologstool205	0.546871	1.27727e-07	6.50753e-07
lipid	lipid156	lipid629	0.51163	2.18348e-07	6.50822e-07
lipid	lipid567	lipid612	0.511628	2.18385e-07	6.50927e-07
ortholognasal	ortholognasal158	ortholognasal219	0.519275	9.65463e-08	6.5115e-07
lipid	lipid20	lipid166	0.51162	2.1849e-07	6.51235e-07
ortholognasal	ortholognasal99	ortholognasal276	-0.519268	9.65877e-08	6.5136e-07
lipid	lipid469	lipid769	0.511616	2.18553e-07	6.51415e-07
lipid	lipid440	lipid677	0.511615	2.18565e-07	6.51448e-07
lipid	lipid561	lipid825	0.511614	2.18575e-07	6.51472e-07
lipid	lipid511	lipid783	0.511606	2.18689e-07	6.51806e-07
lipid	lipid50	lipid432	0.511603	2.1872e-07	6.51893e-07
lipid	lipid252	lipid403	0.511602	2.18745e-07	6.5196e-07
orthologstool	orthologstool156	orthologstool197	-0.54684	1.27975e-07	6.51965e-07
orthologstool	orthologstool332	orthologstool349	0.546833	1.28037e-07	6.5222e-07
orthologstool	orthologstool91	orthologstool244	0.546832	1.28045e-07	6.5222e-07
lipid	lipid91	lipid217	0.511591	2.1889e-07	6.52389e-07
lipid	lipid363	lipid684	0.511591	2.18896e-07	6.52399e-07
lipid	lipid23	lipid179	0.511584	2.18991e-07	6.52679e-07
lipid	lipid77	lipid763	0.511583	2.19008e-07	6.52724e-07
metabolite	metabolite202	metabolite218	0.55716	8.01313e-09	6.52786e-07
orthologstool	orthologstool148	orthologstool261	0.546816	1.2817e-07	6.52806e-07
lipid	lipid239	lipid827	0.51158	2.19052e-07	6.52849e-07
lipid	lipid652	lipid784	0.511579	2.19062e-07	6.52875e-07
lipid	lipid80	lipid479	0.511579	2.19067e-07	6.52882e-07
metabolite	metabolite93	metabolite133	0.557146	8.02181e-09	6.532e-07
lipid	lipid474	lipid682	0.511568	2.19216e-07	6.53322e-07
lipid	lipid30	lipid702	0.511566	2.19242e-07	6.53395e-07
lipid	lipid30	lipid822	0.511564	2.19266e-07	6.5346e-07
lipid	lipid246	lipid552	0.511561	2.19308e-07	6.53579e-07
lipid	lipid55	lipid573	0.511557	2.19365e-07	6.53743e-07
lipid	lipid509	lipid697	0.511557	2.19369e-07	6.5375e-07
lipid	lipid244	lipid761	0.511556	2.19386e-07	6.53795e-07
lipid	lipid409	lipid816	0.511553	2.19419e-07	6.53887e-07
lipid	lipid235	lipid681	0.511547	2.19507e-07	6.54139e-07
lipid	lipid39	lipid461	0.511547	2.19506e-07	6.54139e-07
lipid	lipid473	lipid655	0.511545	2.19533e-07	6.54211e-07
lipid	lipid483	lipid767	0.511544	2.19543e-07	6.54235e-07
lipid	lipid242	lipid554	0.511543	2.19557e-07	6.54274e-07
lipid	lipid194	lipid342	0.511542	2.19581e-07	6.54339e-07
lipid	lipid414	lipid770	0.511541	2.19588e-07	6.54353e-07
lipid	lipid173	lipid236	0.511541	2.19593e-07	6.54359e-07
lipid	lipid307	lipid309	0.511541	2.19592e-07	6.54359e-07
lipid	lipid72	lipid685	0.51154	2.19597e-07	6.54363e-07
lipid	lipid243	lipid424	0.51154	2.19598e-07	6.54363e-07
lipid	lipid383	lipid662	0.511537	2.19643e-07	6.54491e-07
lipid	lipid36	lipid184	0.511533	2.19703e-07	6.54665e-07
orthologstool	orthologstool61	orthologstool349	0.546769	1.28553e-07	6.54706e-07
lipid	lipid200	lipid324	0.511531	2.19723e-07	6.54718e-07
lipid	lipid74	lipid428	0.511526	2.19799e-07	6.5494e-07
lipid	lipid266	lipid314	0.511525	2.19813e-07	6.54975e-07
lipid	lipid2	lipid581	0.511521	2.19865e-07	6.55123e-07
lipid	lipid470	lipid653	0.51152	2.19876e-07	6.55151e-07
ortholognasal	ortholognasal15	ortholognasal265	0.519179	9.71629e-08	6.55169e-07
lipid	lipid1	lipid175	0.511519	2.19895e-07	6.55202e-07
lipid	lipid359	lipid663	0.511519	2.19899e-07	6.55211e-07
lipid	lipid161	lipid184	0.511512	2.19998e-07	6.55498e-07
lipid	lipid2	lipid740	0.511511	2.20011e-07	6.55526e-07
lipid	lipid90	lipid422	0.511511	2.2001e-07	6.55526e-07
lipid	lipid68	lipid742	0.511508	2.20054e-07	6.55649e-07
lipid	lipid236	lipid379	0.511507	2.20066e-07	6.5568e-07
lipid	lipid369	lipid666	0.511504	2.2011e-07	6.55806e-07
lipid	lipid200	lipid683	0.511502	2.20136e-07	6.55878e-07
lipid	lipid396	lipid814	0.5115	2.20161e-07	6.55945e-07
lipid	lipid441	lipid749	0.511497	2.20208e-07	6.56082e-07
lipid	lipid206	lipid343	0.511496	2.20211e-07	6.56085e-07
lipid	lipid235	lipid431	0.511494	2.20246e-07	6.56183e-07
lipid	lipid239	lipid449	0.511488	2.20335e-07	6.56442e-07
lipid	lipid370	lipid673	0.511486	2.20351e-07	6.56482e-07
lipid	lipid84	lipid730	0.511486	2.20352e-07	6.56482e-07
lipid	lipid246	lipid435	0.511483	2.20401e-07	6.56624e-07
lipid	lipid84	lipid662	0.511482	2.20411e-07	6.56647e-07
orthologstool	orthologstool3	orthologstool163	0.546717	1.28978e-07	6.56815e-07
lipid	lipid322	lipid635	0.511476	2.20498e-07	6.56901e-07
lipid	lipid37	lipid601	0.511475	2.20513e-07	6.56941e-07
lipid	lipid413	lipid647	0.511474	2.20527e-07	6.56977e-07
orthologstool	orthologstool92	orthologstool202	-0.546712	1.29021e-07	6.56987e-07
lipid	lipid199	lipid537	0.511473	2.20536e-07	6.56997e-07
lipid	lipid85	lipid265	0.511473	2.20544e-07	6.57016e-07
lipid	lipid27	lipid636	0.511469	2.20595e-07	6.57163e-07
lipid	lipid89	lipid438	0.511469	2.206e-07	6.57171e-07
lipid	lipid32	lipid738	0.511468	2.20603e-07	6.57176e-07
lipid	lipid284	lipid297	0.511468	2.20612e-07	6.57198e-07
lipid	lipid55	lipid80	0.511467	2.2062e-07	6.57216e-07
lipid	lipid680	lipid724	0.511466	2.20635e-07	6.57253e-07
ortholognasal	ortholognasal89	ortholognasal326	0.519129	9.74851e-08	6.57272e-07
lipid	lipid565	lipid727	0.511464	2.2067e-07	6.57354e-07
lipid	lipid463	lipid477	0.511462	2.20698e-07	6.57433e-07
lipid	lipid160	lipid389	0.511459	2.20728e-07	6.57517e-07
lipid	lipid443	lipid747	0.511458	2.20742e-07	6.57552e-07
orthologstool	orthologstool127	orthologstool340	-0.546696	1.2915e-07	6.57591e-07
ortholognasal	ortholognasal20	ortholognasal97	-0.51912	9.75477e-08	6.57624e-07
lipid	lipid40	lipid454	0.511453	2.20822e-07	6.57785e-07
orthologstool	orthologstool33	orthologstool112	0.546689	1.29208e-07	6.57834e-07
lipid	lipid441	lipid772	0.511447	2.20897e-07	6.58002e-07
orthologstool	orthologstool161	orthologstool311	0.546681	1.2927e-07	6.58073e-07
orthologstool	orthologstool254	orthologstool299	0.546681	1.29275e-07	6.58073e-07
lipid	lipid489	lipid736	0.511444	2.20948e-07	6.58148e-07
microbestool	microbestool43	microbestool78	0.569273	2.93055e-08	6.58292e-07
microbestool	microbestool53	microbestool78	0.569273	2.93055e-08	6.58292e-07
lipid	lipid75	lipid206	0.511439	2.21009e-07	6.58325e-07
lipid	lipid421	lipid621	0.511437	2.21038e-07	6.58405e-07
lipid	lipid67	lipid703	0.511437	2.21049e-07	6.58432e-07
lipid	lipid239	lipid457	0.511435	2.21073e-07	6.585e-07
lipid	lipid26	lipid37	0.511433	2.21096e-07	6.58561e-07
lipid	lipid380	lipid677	0.511432	2.21109e-07	6.58596e-07
lipid	lipid676	lipid833	0.511431	2.21133e-07	6.58662e-07
lipid	lipid151	lipid191	0.51143	2.21139e-07	6.58674e-07
lipid	lipid647	lipid657	0.511423	2.21237e-07	6.58961e-07
lipid	lipid446	lipid624	0.511419	2.213e-07	6.59141e-07
lipid	lipid162	lipid632	0.511418	2.21307e-07	6.59156e-07
lipid	lipid30	lipid826	0.511416	2.21336e-07	6.59238e-07
lipid	lipid6	lipid737	0.511416	2.21338e-07	6.5924e-07
lipid	lipid618	lipid797	0.511415	2.21351e-07	6.59273e-07
lipid	lipid246	lipid441	0.511413	2.21384e-07	6.59359e-07
lipid	lipid324	lipid403	0.511413	2.21384e-07	6.59359e-07
lipid	lipid489	lipid742	0.511407	2.2146e-07	6.59581e-07
lipid	lipid379	lipid816	0.511407	2.21463e-07	6.59584e-07
lipid	lipid172	lipid426	0.511405	2.21489e-07	6.59657e-07
lipid	lipid326	lipid557	0.511405	2.21493e-07	6.59663e-07
lipid	lipid451	lipid766	0.511404	2.21502e-07	6.59682e-07
lipid	lipid320	lipid568	0.511404	2.21508e-07	6.59697e-07
lipid	lipid777	lipid812	0.511403	2.21514e-07	6.59707e-07
lipid	lipid260	lipid519	0.511402	2.21538e-07	6.59774e-07
lipid	lipid672	lipid797	0.511399	2.21577e-07	6.59886e-07
lipid	lipid183	lipid400	0.511397	2.21604e-07	6.59961e-07
lipid	lipid56	lipid672	0.511393	2.21659e-07	6.60119e-07
lipid	lipid242	lipid271	0.511391	2.21683e-07	6.60179e-07
lipid	lipid401	lipid710	0.511391	2.21683e-07	6.60179e-07
lipid	lipid520	lipid777	0.511391	2.21689e-07	6.60191e-07
lipid	lipid337	lipid501	0.511391	2.21694e-07	6.602e-07
lipid	lipid438	lipid671	0.511388	2.21732e-07	6.60302e-07
lipid	lipid50	lipid56	0.511388	2.21731e-07	6.60302e-07
lipid	lipid530	lipid822	0.511383	2.21801e-07	6.60504e-07
lipid	lipid50	lipid550	0.511382	2.21817e-07	6.60545e-07
orthologstool	orthologstool2	orthologstool255	0.546619	1.29781e-07	6.60597e-07
lipid	lipid39	lipid650	0.511379	2.21858e-07	6.6066e-07
lipid	lipid160	lipid203	0.511378	2.21873e-07	6.60701e-07
lipid	lipid206	lipid515	0.511375	2.21916e-07	6.60822e-07
lipid	lipid177	lipid387	0.511375	2.21921e-07	6.60832e-07
lipid	lipid247	lipid759	0.511372	2.21963e-07	6.6095e-07
lipid	lipid2	lipid75	0.511371	2.21973e-07	6.60973e-07
lipid	lipid251	lipid395	0.511371	2.21974e-07	6.60973e-07
lipid	lipid33	lipid507	0.51137	2.21982e-07	6.60993e-07
lipid	lipid223	lipid229	0.51137	2.21987e-07	6.61002e-07
ortholognasal	ortholognasal95	ortholognasal311	0.519034	9.81014e-08	6.61287e-07
lipid	lipid527	lipid785	0.511362	2.22095e-07	6.61316e-07
lipid	lipid177	lipid386	0.511362	2.22099e-07	6.61325e-07
lipid	lipid665	lipid784	0.511361	2.22115e-07	6.61367e-07
lipid	lipid613	lipid820	0.51136	2.22119e-07	6.61372e-07
lipid	lipid230	lipid505	0.511359	2.2214e-07	6.61429e-07
lipid	lipid334	lipid757	0.511356	2.22175e-07	6.61527e-07
lipid	lipid259	lipid336	0.511355	2.2219e-07	6.61567e-07
lipid	lipid30	lipid587	0.511355	2.22195e-07	6.61576e-07
orthologstool	orthologstool172	orthologstool204	0.546586	1.30049e-07	6.6191e-07
ortholognasal	ortholognasal70	ortholognasal336	0.519018	9.82057e-08	6.6192e-07
lipid	lipid245	lipid830	0.511343	2.22358e-07	6.62057e-07
lipid	lipid465	lipid756	0.511343	2.22364e-07	6.6207e-07
lipid	lipid327	lipid553	0.511343	2.22372e-07	6.62087e-07
orthologstool	orthologstool62	orthologstool298	0.546579	1.30113e-07	6.62128e-07
orthologstool	orthologstool79	orthologstool177	-0.54658	1.30103e-07	6.62128e-07
lipid	lipid235	lipid754	0.511341	2.22391e-07	6.62138e-07
lipid	lipid233	lipid827	0.511338	2.22439e-07	6.6227e-07
lipid	lipid237	lipid834	0.511338	2.22438e-07	6.6227e-07
lipid	lipid162	lipid390	0.511336	2.2247e-07	6.62356e-07
ortholognasal	ortholognasal98	ortholognasal331	-0.519006	9.82866e-08	6.62395e-07
ortholognasal	ortholognasal20	ortholognasal70	0.518999	9.8335e-08	6.62581e-07
ortholognasal	ortholognasal95	ortholognasal281	-0.519	9.83277e-08	6.62581e-07
lipid	lipid81	lipid259	0.511329	2.22557e-07	6.62609e-07
lipid	lipid199	lipid527	0.511325	2.22622e-07	6.62797e-07
lipid	lipid164	lipid376	0.511322	2.22657e-07	6.62896e-07
ortholognasal	ortholognasal77	ortholognasal88	-0.51899	9.83936e-08	6.62905e-07
lipid	lipid63	lipid777	0.511319	2.22699e-07	6.63016e-07
lipid	lipid176	lipid695	0.511316	2.22744e-07	6.63144e-07
ortholognasal	ortholognasal95	ortholognasal309	0.518981	9.84524e-08	6.63231e-07
lipid	lipid32	lipid436	0.511314	2.22777e-07	6.63238e-07
lipid	lipid441	lipid598	0.511314	2.22781e-07	6.63243e-07
lipid	lipid95	lipid487	0.511311	2.22815e-07	6.6334e-07
lipid	lipid638	lipid736	0.511311	2.22821e-07	6.6335e-07
lipid	lipid89	lipid784	0.51131	2.22824e-07	6.63356e-07
lipid	lipid531	lipid832	0.51131	2.22832e-07	6.63373e-07
orthologstool	orthologstool215	orthologstool271	0.546546	1.30379e-07	6.63432e-07
lipid	lipid582	lipid693	0.511305	2.22896e-07	6.63558e-07
lipid	lipid693	lipid824	0.511304	2.22911e-07	6.63599e-07
lipid	lipid634	lipid703	0.511303	2.22937e-07	6.63669e-07
lipid	lipid463	lipid632	0.511299	2.2299e-07	6.63823e-07
ortholognasal	ortholognasal13	ortholognasal248	-0.518964	9.85603e-08	6.63887e-07
lipid	lipid378	lipid741	0.511296	2.23028e-07	6.6393e-07
orthologstool	orthologstool177	orthologstool326	0.546532	1.30498e-07	6.63984e-07
lipid	lipid255	lipid423	0.511294	2.23057e-07	6.64006e-07
lipid	lipid522	lipid627	0.511294	2.23058e-07	6.64006e-07
lipid	lipid247	lipid384	0.511292	2.23086e-07	6.64085e-07
lipid	lipid365	lipid665	0.51129	2.2312e-07	6.64182e-07
lipid	lipid239	lipid651	0.511287	2.23151e-07	6.64267e-07
orthologstool	orthologstool59	orthologstool243	-0.546524	1.30564e-07	6.64269e-07
lipid	lipid560	lipid824	0.511286	2.23168e-07	6.64314e-07
lipid	lipid174	lipid536	0.511284	2.23202e-07	6.6441e-07
lipid	lipid537	lipid614	0.511282	2.2322e-07	6.64457e-07
metabolite	metabolite154	metabolite231	0.556907	8.16552e-09	6.64604e-07
lipid	lipid70	lipid336	0.511278	2.23279e-07	6.64626e-07
lipid	lipid50	lipid497	0.511276	2.23315e-07	6.64727e-07
lipid	lipid473	lipid704	0.511269	2.23416e-07	6.65022e-07
lipid	lipid763	lipid808	0.511267	2.23438e-07	6.65082e-07
lipid	lipid72	lipid524	0.511265	2.23468e-07	6.65168e-07
lipid	lipid56	lipid583	0.511264	2.23485e-07	6.65213e-07
lipid	lipid539	lipid621	0.511261	2.23521e-07	6.65314e-07
lipid	lipid162	lipid209	0.511261	2.23526e-07	6.65324e-07
orthologstool	orthologstool19	orthologstool317	-0.546497	1.30789e-07	6.6536e-07
lipid	lipid153	lipid334	0.511258	2.2357e-07	6.65449e-07
lipid	lipid239	lipid654	0.511255	2.23616e-07	6.65579e-07
orthologstool	orthologstool119	orthologstool151	-0.54649	1.30845e-07	6.65584e-07
orthologstool	orthologstool284	orthologstool328	0.546489	1.30853e-07	6.65584e-07
lipid	lipid332	lipid578	0.511253	2.23642e-07	6.65653e-07
orthologstool	orthologstool219	orthologstool221	0.546485	1.30885e-07	6.65693e-07
lipid	lipid327	lipid368	0.511251	2.23672e-07	6.65737e-07
lipid	lipid128	lipid426	0.51125	2.23682e-07	6.65754e-07
lipid	lipid156	lipid267	0.51125	2.23682e-07	6.65754e-07
lipid	lipid252	lipid774	0.51125	2.23686e-07	6.65761e-07
lipid	lipid36	lipid195	0.511249	2.2369e-07	6.65768e-07
lipid	lipid689	lipid725	0.511248	2.23708e-07	6.65815e-07
lipid	lipid336	lipid456	0.511245	2.23745e-07	6.65921e-07
ortholognasal	ortholognasal110	ortholognasal246	0.518915	9.8885e-08	6.6599e-07
ortholognasal	ortholognasal160	ortholognasal186	-0.518913	9.88934e-08	6.6599e-07
lipid	lipid254	lipid700	0.511243	2.2378e-07	6.66019e-07
lipid	lipid334	lipid741	0.511239	2.23831e-07	6.66164e-07
lipid	lipid246	lipid499	0.511238	2.23858e-07	6.66238e-07
lipid	lipid30	lipid689	0.511236	2.23883e-07	6.66309e-07
lipid	lipid230	lipid446	0.511235	2.23896e-07	6.6634e-07
lipid	lipid574	lipid820	0.511233	2.23922e-07	6.66414e-07
lipid	lipid128	lipid467	0.511232	2.23934e-07	6.66444e-07
metabolite	metabolite109	metabolite436	0.556862	8.193e-09	6.66541e-07
lipid	lipid251	lipid815	0.511229	2.23979e-07	6.6657e-07
lipid	lipid553	lipid719	0.511226	2.2402e-07	6.66687e-07
lipid	lipid575	lipid763	0.511225	2.24038e-07	6.66737e-07
lipid	lipid239	lipid445	0.511224	2.24047e-07	6.66756e-07
lipid	lipid475	lipid770	0.511222	2.24077e-07	6.66841e-07
lipid	lipid60	lipid249	0.511219	2.24116e-07	6.66952e-07
lipid	lipid167	lipid540	0.511216	2.2416e-07	6.67078e-07
orthologstool	orthologstool105	orthologstool252	0.546451	1.3117e-07	6.67093e-07
lipid	lipid458	lipid801	0.511205	2.24317e-07	6.67539e-07
lipid	lipid565	lipid785	0.511201	2.24371e-07	6.67694e-07
lipid	lipid336	lipid484	0.511199	2.24406e-07	6.67792e-07
lipid	lipid226	lipid736	0.511199	2.24411e-07	6.67801e-07
lipid	lipid236	lipid411	0.511188	2.24565e-07	6.68255e-07
lipid	lipid556	lipid698	0.511186	2.24583e-07	6.68304e-07
lipid	lipid200	lipid383	0.511186	2.24586e-07	6.68305e-07
lipid	lipid442	lipid527	0.511182	2.24648e-07	6.68484e-07
lipid	lipid247	lipid505	0.511181	2.24668e-07	6.68537e-07
lipid	lipid571	lipid763	0.511179	2.24693e-07	6.68608e-07
lipid	lipid325	lipid562	0.511176	2.24727e-07	6.68702e-07
metabolite	metabolite154	metabolite647	0.556808	8.2257e-09	6.68902e-07
lipid	lipid278	lipid552	0.51117	2.2482e-07	6.68973e-07
lipid	lipid88	lipid627	0.511168	2.24844e-07	6.69041e-07
lipid	lipid791	lipid815	0.511166	2.24872e-07	6.69118e-07
ortholognasal	ortholognasal34	ortholognasal57	-0.51884	9.93775e-08	6.69179e-07
lipid	lipid322	lipid416	0.51116	2.24956e-07	6.69362e-07
lipid	lipid810	lipid846	0.511159	2.24974e-07	6.69411e-07
lipid	lipid199	lipid572	0.511157	2.24998e-07	6.69476e-07
lipid	lipid36	lipid162	0.511157	2.25003e-07	6.69481e-07
lipid	lipid82	lipid375	0.511157	2.25003e-07	6.69481e-07
lipid	lipid15	lipid78	0.511156	2.25018e-07	6.6952e-07
lipid	lipid797	lipid827	0.51115	2.25103e-07	6.69765e-07
lipid	lipid163	lipid168	0.511143	2.25206e-07	6.70063e-07
lipid	lipid246	lipid442	0.511143	2.25207e-07	6.70063e-07
ortholognasal	ortholognasal34	ortholognasal297	0.518818	9.95231e-08	6.70089e-07
lipid	lipid86	lipid235	0.511142	2.25223e-07	6.70107e-07
lipid	lipid586	lipid704	0.51114	2.25246e-07	6.70169e-07
microbenasal	microbenasal23	microbenasal42	0.517872	9.01812e-08	6.70524e-07
lipid	lipid177	lipid247	0.511128	2.25411e-07	6.70656e-07
lipid	lipid491	lipid786	0.511123	2.25483e-07	6.70862e-07
lipid	lipid39	lipid449	0.51112	2.25536e-07	6.71015e-07
lipid	lipid326	lipid584	0.511119	2.25545e-07	6.71037e-07
ortholognasal	ortholognasal2	ortholognasal257	0.518795	9.96761e-08	6.71047e-07
lipid	lipid391	lipid729	0.511118	2.25557e-07	6.71068e-07
lipid	lipid50	lipid375	0.511114	2.25611e-07	6.71222e-07
orthologstool	orthologstool66	orthologstool308	-0.546351	1.32e-07	6.71261e-07
lipid	lipid429	lipid752	0.511113	2.25634e-07	6.71284e-07
metabolite	metabolite165	metabolite228	0.556754	8.25906e-09	6.71314e-07
lipid	lipid726	lipid831	0.511102	2.25793e-07	6.71751e-07
lipid	lipid31	lipid450	0.511101	2.25801e-07	6.71771e-07
lipid	lipid708	lipid757	0.511097	2.25858e-07	6.71935e-07
ortholognasal	ortholognasal95	ortholognasal307	0.518768	9.98517e-08	6.72158e-07
lipid	lipid89	lipid568	0.511092	2.25936e-07	6.72161e-07
lipid	lipid241	lipid328	0.511091	2.25949e-07	6.72195e-07
lipid	lipid30	lipid667	0.51109	2.25963e-07	6.72231e-07
lipid	lipid247	lipid573	0.511089	2.25982e-07	6.7228e-07
orthologstool	orthologstool64	orthologstool269	0.546321	1.32249e-07	6.72473e-07
lipid	lipid719	lipid781	0.511081	2.26093e-07	6.72607e-07
lipid	lipid237	lipid715	0.511077	2.26149e-07	6.72767e-07
lipid	lipid337	lipid476	0.511075	2.2618e-07	6.72853e-07
lipid	lipid61	lipid714	0.51107	2.2625e-07	6.73055e-07
metabolite	metabolite318	metabolite489	0.556711	8.28495e-09	6.73117e-07
lipid	lipid408	lipid645	0.511067	2.26287e-07	6.73161e-07
lipid	lipid599	lipid812	0.511067	2.26298e-07	6.73186e-07
ortholognasal	ortholognasal138	ortholognasal248	-0.518741	1.00034e-07	6.73315e-07
lipid	lipid564	lipid577	0.511062	2.26359e-07	6.73364e-07
lipid	lipid512	lipid564	0.511062	2.26368e-07	6.73384e-07
ortholognasal	ortholognasal54	ortholognasal235	0.518737	1.00058e-07	6.73407e-07
lipid	lipid30	lipid604	0.51106	2.26392e-07	6.73451e-07
lipid	lipid239	lipid328	0.511059	2.26411e-07	6.73501e-07
lipid	lipid387	lipid715	0.511058	2.26423e-07	6.73532e-07
lipid	lipid179	lipid810	0.511057	2.26438e-07	6.73567e-07
lipid	lipid548	lipid736	0.511057	2.26439e-07	6.73567e-07
lipid	lipid6	lipid394	0.511053	2.26487e-07	6.73704e-07
lipid	lipid261	lipid536	0.511052	2.26507e-07	6.73758e-07
lipid	lipid701	lipid839	0.511044	2.26617e-07	6.74081e-07
lipid	lipid446	lipid598	0.511044	2.26625e-07	6.74093e-07
lipid	lipid84	lipid337	0.511044	2.26625e-07	6.74093e-07
lipid	lipid39	lipid647	0.511042	2.26652e-07	6.74167e-07
orthologstool	orthologstool34	orthologstool319	0.546276	1.3263e-07	6.74358e-07
lipid	lipid804	lipid832	0.511033	2.26777e-07	6.74534e-07
lipid	lipid607	lipid803	0.511033	2.26781e-07	6.7454e-07
lipid	lipid549	lipid755	0.511032	2.26789e-07	6.74558e-07
lipid	lipid701	lipid704	0.511028	2.26851e-07	6.74737e-07
lipid	lipid71	lipid765	0.511025	2.26888e-07	6.74842e-07
lipid	lipid172	lipid479	0.511021	2.26945e-07	6.75004e-07
lipid	lipid788	lipid825	0.51102	2.2697e-07	6.75075e-07
lipid	lipid97	lipid421	0.511019	2.26977e-07	6.7509e-07
metabolite	metabolite219	metabolite501	0.556665	8.31358e-09	6.75141e-07
lipid	lipid332	lipid419	0.511018	2.27001e-07	6.75155e-07
lipid	lipid498	lipid706	0.511017	2.27013e-07	6.75184e-07
lipid	lipid640	lipid784	0.511016	2.2703e-07	6.75231e-07
lipid	lipid456	lipid703	0.511015	2.27042e-07	6.7526e-07
lipid	lipid476	lipid715	0.511014	2.27059e-07	6.75305e-07
ortholognasal	ortholognasal44	ortholognasal239	-0.518692	1.00354e-07	6.75328e-07
orthologstool	orthologstool22	orthologstool357	0.546249	1.32855e-07	6.75451e-07
lipid	lipid157	lipid511	0.511009	2.27127e-07	6.75501e-07
orthologstool	orthologstool163	orthologstool297	0.546246	1.32877e-07	6.75508e-07
lipid	lipid167	lipid339	0.511005	2.27179e-07	6.7565e-07
lipid	lipid191	lipid447	0.511002	2.27221e-07	6.75771e-07
lipid	lipid638	lipid680	0.511002	2.2723e-07	6.75791e-07
lipid	lipid735	lipid757	0.510999	2.27263e-07	6.75883e-07
metabolite	metabolite132	metabolite341	0.556643	8.32699e-09	6.75927e-07
lipid	lipid572	lipid764	0.510992	2.27372e-07	6.76203e-07
lipid	lipid247	lipid329	0.510991	2.27378e-07	6.76208e-07
lipid	lipid463	lipid801	0.510992	2.27376e-07	6.76208e-07
lipid	lipid389	lipid780	0.51099	2.27402e-07	6.76275e-07
lipid	lipid149	lipid301	0.510987	2.27434e-07	6.76365e-07
lipid	lipid236	lipid447	0.510986	2.27461e-07	6.76437e-07
lipid	lipid247	lipid482	0.510985	2.27466e-07	6.76447e-07
orthologstool	orthologstool31	orthologstool332	0.546218	1.33115e-07	6.76665e-07
lipid	lipid30	lipid821	0.510979	2.27549e-07	6.7669e-07
lipid	lipid217	lipid296	0.510977	2.27582e-07	6.76782e-07
lipid	lipid206	lipid481	0.510977	2.27584e-07	6.76783e-07
lipid	lipid393	lipid718	0.510975	2.27614e-07	6.76864e-07
lipid	lipid293	lipid718	0.510974	2.27624e-07	6.7689e-07
orthologstool	orthologstool10	orthologstool90	0.546211	1.33171e-07	6.76899e-07
lipid	lipid72	lipid557	0.510974	2.27631e-07	6.76904e-07
lipid	lipid153	lipid608	0.510969	2.27694e-07	6.77087e-07
lipid	lipid243	lipid649	0.510969	2.27699e-07	6.77095e-07
orthologstool	orthologstool13	orthologstool104	0.546202	1.33248e-07	6.77183e-07
orthologstool	orthologstool67	orthologstool202	0.546203	1.3324e-07	6.77183e-07
lipid	lipid440	lipid814	0.510964	2.27775e-07	6.77317e-07
lipid	lipid539	lipid756	0.510958	2.27861e-07	6.77565e-07
lipid	lipid204	lipid337	0.510956	2.27889e-07	6.77639e-07
lipid	lipid324	lipid593	0.510956	2.27887e-07	6.77639e-07
lipid	lipid75	lipid250	0.510955	2.27904e-07	6.77678e-07
lipid	lipid31	lipid418	0.510954	2.27915e-07	6.77704e-07
lipid	lipid323	lipid551	0.510952	2.27943e-07	6.77783e-07
lipid	lipid236	lipid407	0.510949	2.27985e-07	6.779e-07
lipid	lipid556	lipid825	0.510948	2.28009e-07	6.77966e-07
lipid	lipid86	lipid419	0.510945	2.28054e-07	6.78094e-07
orthologstool	orthologstool96	orthologstool328	0.546179	1.33443e-07	6.78121e-07
lipid	lipid250	lipid756	0.51094	2.28113e-07	6.78265e-07
lipid	lipid248	lipid752	0.510936	2.28182e-07	6.78464e-07
orthologstool	orthologstool166	orthologstool247	0.546166	1.33549e-07	6.78604e-07
orthologstool	orthologstool26	orthologstool85	0.546165	1.3356e-07	6.78608e-07
lipid	lipid172	lipid537	0.510932	2.28236e-07	6.78619e-07
lipid	lipid30	lipid816	0.510929	2.28284e-07	6.7875e-07
lipid	lipid471	lipid770	0.510929	2.28284e-07	6.7875e-07
lipid	lipid455	lipid817	0.510928	2.28289e-07	6.78759e-07
lipid	lipid172	lipid448	0.510926	2.28321e-07	6.7885e-07
lipid	lipid235	lipid401	0.510925	2.28342e-07	6.78907e-07
lipid	lipid460	lipid711	0.510921	2.2839e-07	6.79043e-07
lipid	lipid154	lipid606	0.51092	2.28403e-07	6.79076e-07
lipid	lipid425	lipid791	0.510915	2.28479e-07	6.79296e-07
lipid	lipid160	lipid330	0.51091	2.28547e-07	6.79492e-07
orthologstool	orthologstool134	orthologstool339	0.546143	1.3375e-07	6.79519e-07
lipid	lipid62	lipid827	0.510905	2.28622e-07	6.7971e-07
lipid	lipid382	lipid729	0.510905	2.28633e-07	6.79736e-07
lipid	lipid568	lipid682	0.510897	2.28746e-07	6.80068e-07
lipid	lipid93	lipid474	0.510894	2.28779e-07	6.80159e-07
lipid	lipid73	lipid241	0.510894	2.28788e-07	6.8018e-07
lipid	lipid626	lipid658	0.510894	2.2879e-07	6.80181e-07
lipid	lipid332	lipid449	0.510892	2.28813e-07	6.80244e-07
lipid	lipid389	lipid745	0.51089	2.28844e-07	6.80332e-07
orthologstool	orthologstool152	orthologstool337	0.546122	1.33928e-07	6.80372e-07
lipid	lipid594	lipid697	0.510889	2.28864e-07	6.80384e-07
lipid	lipid8	lipid287	0.510884	2.28928e-07	6.80568e-07
ortholognasal	ortholognasal181	ortholognasal323	-0.518574	1.01149e-07	6.80603e-07
lipid	lipid327	lipid389	0.510881	2.28971e-07	6.80692e-07
lipid	lipid527	lipid567	0.51088	2.28991e-07	6.80746e-07
lipid	lipid242	lipid398	0.510879	2.29007e-07	6.80788e-07
lipid	lipid235	lipid279	0.510878	2.29021e-07	6.80818e-07
lipid	lipid408	lipid622	0.510878	2.2902e-07	6.80818e-07
lipid	lipid252	lipid430	0.510877	2.29034e-07	6.8085e-07
lipid	lipid547	lipid721	0.510875	2.29056e-07	6.80909e-07
ortholognasal	ortholognasal33	ortholognasal182	0.518564	1.01214e-07	6.80965e-07
lipid	lipid104	lipid111	0.510871	2.29119e-07	6.81092e-07
lipid	lipid521	lipid777	0.510869	2.29154e-07	6.81189e-07
lipid	lipid6	lipid627	0.510868	2.29163e-07	6.8121e-07
lipid	lipid646	lipid824	0.510866	2.29194e-07	6.81299e-07
lipid	lipid335	lipid349	0.510865	2.29202e-07	6.81316e-07
lipid	lipid234	lipid412	0.510864	2.29221e-07	6.81368e-07
orthologstool	orthologstool21	orthologstool345	0.546093	1.34169e-07	6.81542e-07
orthologstool	orthologstool115	orthologstool173	0.546087	1.34218e-07	6.81741e-07
lipid	lipid72	lipid633	0.510852	2.29393e-07	6.81874e-07
lipid	lipid159	lipid216	0.510851	2.29407e-07	6.81908e-07
lipid	lipid252	lipid459	0.51085	2.29417e-07	6.81931e-07
lipid	lipid686	lipid794	0.510848	2.29446e-07	6.82013e-07
lipid	lipid230	lipid442	0.510846	2.29486e-07	6.82127e-07
ortholognasal	ortholognasal161	ortholognasal190	-0.518532	1.01426e-07	6.8232e-07
lipid	lipid396	lipid683	0.510838	2.29598e-07	6.82452e-07
orthologstool	orthologstool321	orthologstool327	0.546061	1.3444e-07	6.82814e-07
lipid	lipid501	lipid597	0.510827	2.29753e-07	6.82908e-07
lipid	lipid443	lipid772	0.510826	2.2978e-07	6.82981e-07
lipid	lipid415	lipid738	0.510822	2.29825e-07	6.83111e-07
lipid	lipid162	lipid422	0.510821	2.29846e-07	6.83168e-07
orthologstool	orthologstool5	orthologstool293	0.54605	1.34537e-07	6.83252e-07
lipid	lipid383	lipid612	0.510818	2.29888e-07	6.83286e-07
orthologstool	orthologstool189	orthologstool354	0.546041	1.34608e-07	6.83557e-07
orthologstool	orthologstool77	orthologstool188	0.546037	1.34643e-07	6.83682e-07
lipid	lipid418	lipid677	0.510806	2.3006e-07	6.83791e-07
lipid	lipid154	lipid629	0.510803	2.30105e-07	6.83919e-07
lipid	lipid541	lipid697	0.510801	2.30143e-07	6.84029e-07
lipid	lipid484	lipid623	0.510799	2.30171e-07	6.84105e-07
lipid	lipid248	lipid319	0.510795	2.30227e-07	6.84265e-07
lipid	lipid439	lipid742	0.510795	2.30228e-07	6.84265e-07
lipid	lipid242	lipid452	0.510785	2.30376e-07	6.84696e-07
lipid	lipid57	lipid153	0.510779	2.30451e-07	6.84916e-07
lipid	lipid767	lipid809	0.510779	2.30455e-07	6.8492e-07
lipid	lipid6	lipid505	0.510778	2.30478e-07	6.84983e-07
ortholognasal	ortholognasal6	ortholognasal88	-0.518466	1.01873e-07	6.85254e-07
lipid	lipid322	lipid495	0.51077	2.30584e-07	6.85292e-07
lipid	lipid245	lipid289	0.51077	2.30589e-07	6.85301e-07
lipid	lipid172	lipid374	0.510769	2.30596e-07	6.85317e-07
orthologstool	orthologstool13	orthologstool357	0.545997	1.34984e-07	6.85363e-07
lipid	lipid511	lipid814	0.510764	2.30672e-07	6.85537e-07
lipid	lipid654	lipid702	0.510759	2.30746e-07	6.85752e-07
lipid	lipid247	lipid452	0.510757	2.30779e-07	6.85844e-07
lipid	lipid431	lipid697	0.510757	2.30782e-07	6.85847e-07
ortholognasal	ortholognasal181	ortholognasal341	-0.518446	1.0201e-07	6.86103e-07
lipid	lipid234	lipid629	0.510748	2.30908e-07	6.86215e-07
orthologstool	orthologstool37	orthologstool182	0.545975	1.35169e-07	6.86249e-07
lipid	lipid6	lipid592	0.510747	2.30921e-07	6.86249e-07
lipid	lipid54	lipid393	-0.510747	2.30927e-07	6.86262e-07
lipid	lipid241	lipid593	0.510746	2.30937e-07	6.86279e-07
lipid	lipid674	lipid742	0.510746	2.30937e-07	6.86279e-07
lipid	lipid210	lipid216	0.510746	2.30944e-07	6.86296e-07
lipid	lipid741	lipid793	0.510744	2.30966e-07	6.86355e-07
metabolite	metabolite548	metabolite564	0.556429	8.46064e-09	6.86469e-07
lipid	lipid56	lipid638	0.510739	2.31039e-07	6.86564e-07
orthologstool	orthologstool11	orthologstool351	0.545965	1.35261e-07	6.86661e-07
lipid	lipid230	lipid350	0.510734	2.31121e-07	6.86804e-07
lipid	lipid652	lipid796	0.510732	2.31151e-07	6.86885e-07
lipid	lipid608	lipid789	0.51073	2.31179e-07	6.86963e-07
orthologstool	orthologstool156	orthologstool308	0.545956	1.35333e-07	6.86971e-07
orthologstool	orthologstool4	orthologstool350	0.545955	1.35344e-07	6.86975e-07
lipid	lipid16	lipid223	0.510726	2.31238e-07	6.87132e-07
lipid	lipid167	lipid437	0.510725	2.3125e-07	6.87164e-07
lipid	lipid336	lipid462	0.510722	2.31289e-07	6.87274e-07
lipid	lipid72	lipid746	0.510715	2.31397e-07	6.87588e-07
cytokine	cytokine46	cytokine52	0.51745	1.28003e-07	6.87651e-07
metabolite	metabolite179	metabolite321	0.556398	8.4802e-09	6.87749e-07
orthologstool	orthologstool52	orthologstool169	0.545934	1.35521e-07	6.87819e-07
ortholognasal	ortholognasal136	ortholognasal158	0.518401	1.02312e-07	6.88067e-07
lipid	lipid664	lipid776	0.510699	2.31625e-07	6.8826e-07
lipid	lipid184	lipid190	0.510694	2.31695e-07	6.88464e-07
lipid	lipid194	lipid242	0.510689	2.31775e-07	6.88696e-07
lipid	lipid328	lipid433	0.510683	2.31863e-07	6.8895e-07
lipid	lipid40	lipid466	0.510682	2.31882e-07	6.89001e-07
lipid	lipid236	lipid374	0.510681	2.31899e-07	6.89045e-07
lipid	lipid31	lipid546	0.51068	2.31911e-07	6.89078e-07
lipid	lipid319	lipid446	0.510678	2.31938e-07	6.89152e-07
lipid	lipid25	lipid173	0.510678	2.3194e-07	6.89152e-07
lipid	lipid6	lipid357	0.510676	2.31971e-07	6.89237e-07
lipid	lipid260	lipid658	0.510674	2.31987e-07	6.89279e-07
lipid	lipid422	lipid595	0.51067	2.32049e-07	6.89459e-07
lipid	lipid10	lipid16	0.510668	2.32079e-07	6.89533e-07
lipid	lipid76	lipid721	0.510668	2.3208e-07	6.89533e-07
lipid	lipid86	lipid539	0.510668	2.32077e-07	6.89533e-07
lipid	lipid677	lipid794	0.510665	2.32131e-07	6.89678e-07
orthologstool	orthologstool119	orthologstool359	0.545889	1.35912e-07	6.89749e-07
lipid	lipid586	lipid794	0.510662	2.32173e-07	6.89797e-07
orthologstool	orthologstool47	orthologstool53	0.545885	1.35943e-07	6.89856e-07
orthologstool	orthologstool17	orthologstool286	0.545879	1.35993e-07	6.90054e-07
orthologstool	orthologstool105	orthologstool347	0.545873	1.36043e-07	6.90253e-07
lipid	lipid50	lipid359	0.510649	2.32366e-07	6.90365e-07
lipid	lipid563	lipid677	0.510646	2.32409e-07	6.90487e-07
lipid	lipid188	lipid802	0.510642	2.32466e-07	6.9065e-07
ortholognasal	ortholognasal40	ortholognasal338	-0.518341	1.02723e-07	6.90758e-07
lipid	lipid623	lipid808	0.510636	2.3255e-07	6.90895e-07
lipid	lipid229	lipid323	0.510635	2.32563e-07	6.90927e-07
lipid	lipid239	lipid596	0.510634	2.3258e-07	6.90972e-07
lipid	lipid73	lipid670	0.510631	2.32627e-07	6.91105e-07
orthologstool	orthologstool99	orthologstool356	-0.545852	1.36228e-07	6.91136e-07
lipid	lipid422	lipid816	0.51063	2.32647e-07	6.91158e-07
lipid	lipid399	lipid750	0.510629	2.32654e-07	6.91176e-07
lipid	lipid82	lipid720	0.510628	2.32667e-07	6.91208e-07
orthologstool	orthologstool118	orthologstool319	0.545845	1.3629e-07	6.91397e-07
lipid	lipid697	lipid804	0.510621	2.32767e-07	6.915e-07
lipid	lipid323	lipid438	0.510621	2.3278e-07	6.91531e-07
lipid	lipid323	lipid358	0.510619	2.32801e-07	6.91588e-07
lipid	lipid327	lipid335	0.510617	2.32825e-07	6.91655e-07
lipid	lipid429	lipid536	0.510617	2.3283e-07	6.91662e-07
lipid	lipid38	lipid413	0.510607	2.32974e-07	6.92085e-07
lipid	lipid196	lipid372	0.510606	2.32991e-07	6.92129e-07
lipid	lipid240	lipid471	0.510603	2.33039e-07	6.92267e-07
lipid	lipid550	lipid611	0.510603	2.33045e-07	6.92279e-07
lipid	lipid313	lipid697	0.510601	2.33072e-07	6.92354e-07
lipid	lipid336	lipid370	0.510598	2.33115e-07	6.92476e-07
lipid	lipid332	lipid555	0.510598	2.33119e-07	6.92481e-07
lipid	lipid16	lipid96	0.510597	2.33123e-07	6.92488e-07
ortholognasal	ortholognasal39	ortholognasal201	0.5183	1.03002e-07	6.92556e-07
lipid	lipid328	lipid483	0.510591	2.33218e-07	6.92764e-07
lipid	lipid190	lipid808	0.51059	2.33233e-07	6.92802e-07
lipid	lipid45	lipid167	0.510588	2.33261e-07	6.92881e-07
lipid	lipid505	lipid771	0.510586	2.33295e-07	6.92975e-07
ortholognasal	ortholognasal140	ortholognasal250	0.518287	1.03089e-07	6.93024e-07
ortholognasal	ortholognasal40	ortholognasal260	0.518286	1.03093e-07	6.93024e-07
lipid	lipid252	lipid389	0.510584	2.33316e-07	6.93033e-07
lipid	lipid435	lipid767	0.510582	2.33344e-07	6.9311e-07
lipid	lipid59	lipid619	0.510582	2.33354e-07	6.93135e-07
lipid	lipid154	lipid548	0.510579	2.33393e-07	6.93245e-07
lipid	lipid581	lipid794	0.510575	2.33456e-07	6.93424e-07
lipid	lipid549	lipid782	0.510569	2.33535e-07	6.93653e-07
orthologstool	orthologstool117	orthologstool316	-0.54579	1.36766e-07	6.93757e-07
lipid	lipid307	lipid845	0.510562	2.33639e-07	6.93956e-07
lipid	lipid234	lipid339	0.510559	2.33689e-07	6.94099e-07
lipid	lipid519	lipid794	0.510558	2.337e-07	6.94126e-07
ortholognasal	ortholognasal110	ortholognasal357	0.518257	1.03296e-07	6.94317e-07
lipid	lipid319	lipid409	0.510553	2.33784e-07	6.94369e-07
lipid	lipid483	lipid622	0.510552	2.33795e-07	6.94398e-07
lipid	lipid208	lipid301	0.51055	2.33819e-07	6.94464e-07
lipid	lipid567	lipid610	0.510549	2.33832e-07	6.94496e-07
lipid	lipid487	lipid766	0.510545	2.33891e-07	6.94666e-07
lipid	lipid181	lipid772	0.510543	2.33918e-07	6.9474e-07
lipid	lipid418	lipid614	0.51054	2.33964e-07	6.94871e-07
lipid	lipid491	lipid719	0.51054	2.33977e-07	6.94904e-07
metabolite	metabolite82	metabolite99	0.55625	8.57379e-09	6.95028e-07
lipid	lipid524	lipid755	0.510537	2.34021e-07	6.95029e-07
orthologstool	orthologstool174	orthologstool308	0.545754	1.37069e-07	6.95208e-07
orthologstool	orthologstool244	orthologstool259	-0.545754	1.37073e-07	6.95208e-07
lipid	lipid33	lipid554	0.51053	2.34122e-07	6.95323e-07
lipid	lipid699	lipid839	0.510529	2.34131e-07	6.95344e-07
lipid	lipid86	lipid232	0.510528	2.34148e-07	6.95388e-07
lipid	lipid155	lipid418	0.510525	2.34187e-07	6.95496e-07
lipid	lipid69	lipid832	0.510524	2.34203e-07	6.95539e-07
lipid	lipid575	lipid611	0.510519	2.34278e-07	6.95756e-07
metabolite	metabolite131	metabolite159	0.556229	8.58675e-09	6.95769e-07
orthologstool	orthologstool85	orthologstool256	0.545739	1.372e-07	6.95798e-07
lipid	lipid248	lipid370	0.510514	2.34353e-07	6.95965e-07
lipid	lipid548	lipid781	0.510514	2.34352e-07	6.95965e-07
lipid	lipid761	lipid845	0.510514	2.34354e-07	6.95965e-07
lipid	lipid627	lipid657	0.510513	2.34369e-07	6.96005e-07
lipid	lipid259	lipid678	0.510512	2.34385e-07	6.96045e-07
lipid	lipid160	lipid236	0.510512	2.34389e-07	6.96045e-07
lipid	lipid324	lipid556	0.510512	2.34391e-07	6.96045e-07
lipid	lipid50	lipid405	0.510512	2.34391e-07	6.96045e-07
lipid	lipid468	lipid705	0.510511	2.34404e-07	6.96077e-07
lipid	lipid725	lipid816	0.510508	2.34439e-07	6.96177e-07
ortholognasal	ortholognasal287	ortholognasal323	0.518214	1.03587e-07	6.96194e-07
lipid	lipid84	lipid544	0.510501	2.34542e-07	6.96478e-07
lipid	lipid2	lipid553	0.5105	2.34566e-07	6.96542e-07
lipid	lipid262	lipid745	0.510498	2.34589e-07	6.96603e-07
lipid	lipid36	lipid709	0.510498	2.3459e-07	6.96603e-07
lipid	lipid359	lipid662	0.510497	2.34607e-07	6.96648e-07
lipid	lipid128	lipid435	0.510497	2.3461e-07	6.9665e-07
orthologstool	orthologstool202	orthologstool278	-0.545717	1.37393e-07	6.9672e-07
lipid	lipid78	lipid794	0.51049	2.34715e-07	6.96957e-07
lipid	lipid56	lipid84	0.510489	2.3473e-07	6.96995e-07
lipid	lipid50	lipid509	0.510485	2.34786e-07	6.97155e-07
lipid	lipid2	lipid629	0.510483	2.3481e-07	6.9722e-07
orthologstool	orthologstool146	orthologstool360	-0.545702	1.3752e-07	6.97314e-07
lipid	lipid23	lipid255	0.510473	2.34966e-07	6.97678e-07
lipid	lipid100	lipid767	0.510471	2.35e-07	6.97772e-07
lipid	lipid338	lipid793	0.510469	2.35019e-07	6.97824e-07
lipid	lipid239	lipid588	0.510465	2.35082e-07	6.98006e-07
lipid	lipid321	lipid361	0.510464	2.35098e-07	6.98046e-07
lipid	lipid501	lipid747	0.510463	2.35114e-07	6.98088e-07
ortholognasal	ortholognasal54	ortholognasal73	-0.518169	1.03898e-07	6.98213e-07
ortholognasal	ortholognasal286	ortholognasal346	0.518167	1.03915e-07	6.98255e-07
lipid	lipid247	lipid389	0.510452	2.35274e-07	6.98558e-07
lipid	lipid39	lipid493	0.51045	2.35299e-07	6.98627e-07
lipid	lipid196	lipid363	0.510449	2.35314e-07	6.98664e-07
orthologstool	orthologstool180	orthologstool244	0.545662	1.37868e-07	6.99023e-07
lipid	lipid583	lipid680	0.510437	2.35505e-07	6.99227e-07
lipid	lipid227	lipid322	0.510436	2.35518e-07	6.99259e-07
lipid	lipid587	lipid793	0.510434	2.35541e-07	6.9932e-07
lipid	lipid167	lipid209	0.510434	2.35546e-07	6.99323e-07
lipid	lipid250	lipid446	0.510434	2.35544e-07	6.99323e-07
lipid	lipid384	lipid814	0.510432	2.35578e-07	6.99413e-07
lipid	lipid40	lipid380	0.510431	2.35595e-07	6.9946e-07
lipid	lipid364	lipid652	0.51043	2.35602e-07	6.99475e-07
ortholognasal	ortholognasal42	ortholognasal324	0.518138	1.04114e-07	6.99516e-07
lipid	lipid638	lipid827	0.510426	2.35663e-07	6.9965e-07
lipid	lipid550	lipid735	0.510425	2.35685e-07	6.99708e-07
lipid	lipid738	lipid779	0.510423	2.35703e-07	6.99756e-07
lipid	lipid711	lipid789	0.510418	2.35778e-07	6.99971e-07
orthologstool	orthologstool123	orthologstool360	0.545637	1.38089e-07	7.00087e-07
lipid	lipid38	lipid763	0.510414	2.35847e-07	7.00172e-07
lipid	lipid36	lipid592	0.510413	2.35852e-07	7.00181e-07
lipid	lipid242	lipid493	0.51041	2.35905e-07	7.00332e-07
lipid	lipid84	lipid661	0.510409	2.35915e-07	7.00357e-07
lipid	lipid68	lipid100	0.510409	2.35923e-07	7.00375e-07
lipid	lipid56	lipid546	0.510407	2.3595e-07	7.0045e-07
orthologstool	orthologstool105	orthologstool187	0.545626	1.38187e-07	7.00529e-07
lipid	lipid629	lipid753	0.510399	2.36066e-07	7.00788e-07
lipid	lipid560	lipid697	0.510397	2.3609e-07	7.00853e-07
metabolite	metabolite318	metabolite322	0.556125	8.65346e-09	7.00861e-07
lipid	lipid601	lipid605	0.510397	2.36096e-07	7.00863e-07
lipid	lipid84	lipid746	0.510397	2.36103e-07	7.0088e-07
lipid	lipid517	lipid766	0.510392	2.3617e-07	7.01072e-07
lipid	lipid678	lipid766	0.510392	2.36173e-07	7.01076e-07
lipid	lipid90	lipid690	0.51039	2.36202e-07	7.01156e-07
lipid	lipid601	lipid812	0.510389	2.3621e-07	7.01173e-07
lipid	lipid384	lipid617	0.510388	2.36233e-07	7.01235e-07
lipid	lipid63	lipid320	0.510384	2.36285e-07	7.01385e-07
orthologstool	orthologstool21	orthologstool358	0.545599	1.38418e-07	7.01646e-07
lipid	lipid230	lipid486	0.510375	2.36431e-07	7.01812e-07
lipid	lipid532	lipid733	0.510374	2.36436e-07	7.01821e-07
lipid	lipid261	lipid452	0.510371	2.36482e-07	7.01949e-07
lipid	lipid86	lipid506	0.510371	2.36483e-07	7.01949e-07
orthologstool	orthologstool19	orthologstool36	0.545589	1.38502e-07	7.01984e-07
orthologstool	orthologstool50	orthologstool94	0.545589	1.38506e-07	7.01984e-07
lipid	lipid619	lipid841	0.510369	2.36513e-07	7.02032e-07
orthologstool	orthologstool211	orthologstool271	0.545585	1.38544e-07	7.02119e-07
lipid	lipid422	lipid644	0.510366	2.36558e-07	7.02159e-07
ortholognasal	ortholognasal237	ortholognasal297	-0.518076	1.04544e-07	7.02334e-07
ortholognasal	ortholognasal18	ortholognasal28	0.518071	1.04576e-07	7.0247e-07
lipid	lipid322	lipid503	0.510354	2.36738e-07	7.02688e-07
orthologstool	orthologstool117	orthologstool141	-0.545565	1.38718e-07	7.02949e-07
lipid	lipid3	lipid599	0.510348	2.36831e-07	7.02959e-07
lipid	lipid412	lipid621	0.510348	2.36836e-07	7.02968e-07
lipid	lipid157	lipid744	0.510347	2.36839e-07	7.02972e-07
lipid	lipid235	lipid435	0.510343	2.36902e-07	7.03152e-07
lipid	lipid199	lipid751	0.510339	2.36962e-07	7.03325e-07
lipid	lipid128	lipid465	0.510338	2.36973e-07	7.03352e-07
lipid	lipid517	lipid719	0.510335	2.37017e-07	7.03475e-07
lipid	lipid38	lipid177	0.510335	2.37024e-07	7.03492e-07
lipid	lipid608	lipid814	0.510334	2.37043e-07	7.0354e-07
lipid	lipid585	lipid738	0.510333	2.37058e-07	7.03579e-07
lipid	lipid30	lipid569	0.510332	2.37063e-07	7.03588e-07
lipid	lipid370	lipid677	0.51033	2.37105e-07	7.03709e-07
lipid	lipid7	lipid302	0.510327	2.37146e-07	7.03823e-07
lipid	lipid70	lipid230	0.510323	2.37197e-07	7.03968e-07
ortholognasal	ortholognasal146	ortholognasal250	0.518034	1.0483e-07	7.04101e-07
lipid	lipid27	lipid160	0.51032	2.37245e-07	7.04107e-07
lipid	lipid243	lipid488	0.510318	2.37273e-07	7.04182e-07
lipid	lipid322	lipid370	0.510318	2.37279e-07	7.04193e-07
lipid	lipid699	lipid789	0.510315	2.37325e-07	7.04325e-07
ortholognasal	ortholognasal340	ortholognasal346	0.518025	1.04897e-07	7.04481e-07
lipid	lipid336	lipid440	0.51031	2.37398e-07	7.04537e-07
lipid	lipid56	lipid595	0.51031	2.37403e-07	7.04545e-07
lipid	lipid56	lipid422	0.510309	2.37421e-07	7.04592e-07
lipid	lipid206	lipid233	0.510306	2.37454e-07	7.04684e-07
lipid	lipid252	lipid701	0.510304	2.37484e-07	7.04768e-07
lipid	lipid170	lipid584	0.510304	2.37487e-07	7.04772e-07
lipid	lipid3	lipid247	0.510302	2.37525e-07	7.04877e-07
lipid	lipid316	lipid809	0.510301	2.37529e-07	7.04884e-07
lipid	lipid654	lipid761	0.5103	2.37542e-07	7.04917e-07
lipid	lipid183	lipid377	0.510298	2.37585e-07	7.05039e-07
lipid	lipid262	lipid715	0.510289	2.3772e-07	7.05433e-07
lipid	lipid36	lipid163	0.510287	2.37744e-07	7.05498e-07
lipid	lipid249	lipid261	0.510284	2.37787e-07	7.05619e-07
lipid	lipid565	lipid766	0.510284	2.37794e-07	7.05635e-07
lipid	lipid2	lipid464	0.510282	2.37813e-07	7.05687e-07
lipid	lipid3	lipid696	0.510276	2.37908e-07	7.05962e-07
lipid	lipid717	lipid765	0.510276	2.3791e-07	7.05962e-07
ortholognasal	ortholognasal30	ortholognasal97	0.51799	1.05138e-07	7.06025e-07
lipid	lipid243	lipid558	0.510274	2.37938e-07	7.06033e-07
lipid	lipid58	lipid537	0.510274	2.37936e-07	7.06033e-07
metabolite	metabolite142	metabolite151	0.556017	8.72307e-09	7.06184e-07
lipid	lipid512	lipid648	0.51027	2.37998e-07	7.06207e-07
lipid	lipid418	lipid600	0.510266	2.38053e-07	7.06363e-07
lipid	lipid27	lipid495	0.510266	2.38059e-07	7.06376e-07
lipid	lipid326	lipid660	0.510259	2.38158e-07	7.06664e-07
lipid	lipid73	lipid712	0.510255	2.38218e-07	7.06835e-07
lipid	lipid694	lipid727	0.510255	2.38229e-07	7.06861e-07
lipid	lipid323	lipid446	0.510254	2.3824e-07	7.06888e-07
lipid	lipid577	lipid735	0.510248	2.3833e-07	7.07151e-07
ortholognasal	ortholognasal190	ortholognasal232	-0.517964	1.05319e-07	7.07164e-07
lipid	lipid548	lipid825	0.510246	2.38362e-07	7.07239e-07
lipid	lipid332	lipid407	0.510246	2.38367e-07	7.07249e-07
lipid	lipid72	lipid337	0.510243	2.38411e-07	7.07372e-07
lipid	lipid15	lipid779	0.510241	2.38432e-07	7.07429e-07
lipid	lipid20	lipid41	0.510232	2.3857e-07	7.07832e-07
orthologstool	orthologstool278	orthologstool279	-0.545453	1.39695e-07	7.07844e-07
lipid	lipid468	lipid766	0.510231	2.3858e-07	7.0785e-07
lipid	lipid50	lipid411	0.510232	2.38578e-07	7.0785e-07
ortholognasal	ortholognasal99	ortholognasal294	-0.517947	1.05435e-07	7.07869e-07
metabolite	metabolite320	metabolite504	0.555978	8.74841e-09	7.07919e-07
lipid	lipid97	lipid484	0.510229	2.38619e-07	7.07961e-07
lipid	lipid58	lipid232	0.510227	2.38655e-07	7.0806e-07
lipid	lipid680	lipid794	0.510226	2.38658e-07	7.08065e-07
lipid	lipid375	lipid684	0.510225	2.38677e-07	7.08114e-07
ortholognasal	ortholognasal165	ortholognasal306	0.51794	1.05484e-07	7.08121e-07
lipid	lipid262	lipid586	0.510224	2.3869e-07	7.08149e-07
lipid	lipid155	lipid183	0.510218	2.38782e-07	7.08413e-07
lipid	lipid235	lipid436	0.510216	2.3882e-07	7.08519e-07
lipid	lipid32	lipid818	0.510215	2.38821e-07	7.08519e-07
lipid	lipid218	lipid232	0.510214	2.38841e-07	7.08573e-07
lipid	lipid158	lipid223	0.510213	2.38852e-07	7.08599e-07
lipid	lipid165	lipid252	0.510213	2.38865e-07	7.08631e-07
lipid	lipid283	lipid781	0.510211	2.38889e-07	7.08696e-07
lipid	lipid416	lipid747	0.510209	2.38914e-07	7.08765e-07
lipid	lipid428	lipid757	0.510209	2.38921e-07	7.0878e-07
lipid	lipid90	lipid413	0.510205	2.38977e-07	7.08941e-07
lipid	lipid54	lipid447	-0.510205	2.38982e-07	7.0895e-07
lipid	lipid439	lipid644	0.510203	2.39006e-07	7.09013e-07
lipid	lipid583	lipid679	0.510202	2.3902e-07	7.0905e-07
orthologstool	orthologstool222	orthologstool271	0.545425	1.39951e-07	7.09083e-07
lipid	lipid32	lipid678	0.5102	2.39054e-07	7.09145e-07
lipid	lipid358	lipid684	0.510199	2.39076e-07	7.09203e-07
lipid	lipid382	lipid588	0.510198	2.39081e-07	7.09214e-07
lipid	lipid215	lipid834	0.510195	2.39125e-07	7.09338e-07
lipid	lipid1	lipid412	0.510194	2.39152e-07	7.09411e-07
lipid	lipid230	lipid411	0.51019	2.39207e-07	7.09568e-07
lipid	lipid374	lipid730	0.510189	2.39228e-07	7.09624e-07
lipid	lipid252	lipid431	0.510186	2.3926e-07	7.09715e-07
lipid	lipid84	lipid568	0.510185	2.39284e-07	7.09781e-07
lipid	lipid426	lipid757	0.510184	2.39298e-07	7.09815e-07
lipid	lipid345	lipid351	0.510183	2.39306e-07	7.09833e-07
ortholognasal	ortholognasal21	ortholognasal32	-0.517901	1.05759e-07	7.09891e-07
lipid	lipid180	lipid206	0.510181	2.39339e-07	7.09919e-07
lipid	lipid241	lipid641	0.510181	2.39338e-07	7.09919e-07
lipid	lipid479	lipid767	0.510174	2.39444e-07	7.10226e-07
lipid	lipid468	lipid634	0.510173	2.39468e-07	7.1029e-07
lipid	lipid509	lipid777	0.51017	2.39515e-07	7.10423e-07
lipid	lipid452	lipid690	0.510169	2.39517e-07	7.10424e-07
lipid	lipid199	lipid588	0.510165	2.39577e-07	7.10589e-07
lipid	lipid235	lipid459	0.510166	2.39575e-07	7.10589e-07
lipid	lipid559	lipid634	0.510165	2.39586e-07	7.1061e-07
lipid	lipid239	lipid732	0.510163	2.39609e-07	7.10674e-07
lipid	lipid27	lipid482	0.510161	2.39649e-07	7.10785e-07
lipid	lipid596	lipid771	0.510155	2.39734e-07	7.11031e-07
lipid	lipid194	lipid429	0.510153	2.3976e-07	7.11104e-07
lipid	lipid616	lipid842	0.510153	2.39773e-07	7.11135e-07
orthologstool	orthologstool198	orthologstool302	-0.545377	1.40374e-07	7.11173e-07
lipid	lipid243	lipid534	0.51015	2.39818e-07	7.11264e-07
ortholognasal	ortholognasal34	ortholognasal40	0.51787	1.05979e-07	7.11294e-07
lipid	lipid96	lipid476	0.510146	2.39869e-07	7.11408e-07
lipid	lipid72	lipid572	0.51014	2.39962e-07	7.11679e-07
lipid	lipid167	lipid436	0.510138	2.39995e-07	7.11769e-07
lipid	lipid506	lipid607	0.510136	2.40017e-07	7.11829e-07
lipid	lipid325	lipid588	0.510133	2.4007e-07	7.11981e-07
lipid	lipid468	lipid748	0.510129	2.40133e-07	7.12161e-07
lipid	lipid744	lipid784	0.510129	2.40137e-07	7.12168e-07
lipid	lipid268	lipid271	0.510126	2.40178e-07	7.12285e-07
lipid	lipid324	lipid549	0.510123	2.40217e-07	7.12393e-07
lipid	lipid601	lipid638	0.510122	2.40241e-07	7.1246e-07
lipid	lipid402	lipid710	0.510121	2.40248e-07	7.12472e-07
orthologstool	orthologstool199	orthologstool289	0.545345	1.4065e-07	7.12516e-07
lipid	lipid535	lipid573	0.510119	2.40279e-07	7.12561e-07
lipid	lipid530	lipid644	0.510115	2.4034e-07	7.12734e-07
lipid	lipid98	lipid668	0.510114	2.40362e-07	7.12793e-07
orthologstool	orthologstool251	orthologstool294	0.545336	1.40736e-07	7.12897e-07
lipid	lipid88	lipid384	0.51011	2.40425e-07	7.12975e-07
lipid	lipid38	lipid172	0.510109	2.40439e-07	7.13009e-07
lipid	lipid191	lipid198	0.510108	2.40454e-07	7.13048e-07
lipid	lipid496	lipid527	0.510106	2.40478e-07	7.13114e-07
lipid	lipid631	lipid696	0.510105	2.40497e-07	7.13164e-07
orthologstool	orthologstool231	orthologstool246	0.545326	1.40819e-07	7.1326e-07
ortholognasal	ortholognasal29	ortholognasal268	0.517825	1.06291e-07	7.13313e-07
lipid	lipid537	lipid820	0.510092	2.40697e-07	7.13751e-07
lipid	lipid468	lipid738	0.510087	2.40775e-07	7.13978e-07
cytokine	cytokine40	cytokine41	0.516831	1.33287e-07	7.14008e-07
lipid	lipid692	lipid760	0.510084	2.40812e-07	7.14082e-07
lipid	lipid255	lipid426	0.510083	2.40828e-07	7.14122e-07
lipid	lipid239	lipid529	0.510076	2.40938e-07	7.14444e-07
lipid	lipid73	lipid763	0.510073	2.40976e-07	7.1455e-07
lipid	lipid418	lipid564	0.510072	2.41003e-07	7.14623e-07
lipid	lipid248	lipid624	0.510071	2.41013e-07	7.14646e-07
lipid	lipid74	lipid509	0.51007	2.41023e-07	7.14671e-07
lipid	lipid755	lipid809	0.510069	2.41043e-07	7.14726e-07
lipid	lipid367	lipid668	0.510061	2.41169e-07	7.15093e-07
lipid	lipid98	lipid664	0.51006	2.41175e-07	7.15104e-07
lipid	lipid200	lipid517	0.510058	2.41212e-07	7.15207e-07
lipid	lipid40	lipid652	0.510054	2.41275e-07	7.1539e-07
lipid	lipid250	lipid281	0.510053	2.4128e-07	7.15397e-07
lipid	lipid79	lipid840	0.510051	2.41312e-07	7.15486e-07
lipid	lipid641	lipid703	0.510051	2.41322e-07	7.15509e-07
orthologstool	orthologstool18	orthologstool250	-0.545274	1.41282e-07	7.1555e-07
lipid	lipid173	lipid237	0.510048	2.41364e-07	7.15629e-07
orthologstool	orthologstool170	orthologstool353	0.545268	1.41334e-07	7.15758e-07
orthologstool	orthologstool146	orthologstool162	0.545267	1.41346e-07	7.1576e-07
lipid	lipid55	lipid546	0.510043	2.41441e-07	7.15852e-07
orthologstool	orthologstool329	orthologstool351	0.54526	1.41405e-07	7.16005e-07
lipid	lipid174	lipid533	0.510039	2.41498e-07	7.16015e-07
metabolite	metabolite111	metabolite141	0.555818	8.85266e-09	7.16036e-07
orthologstool	orthologstool83	orthologstool324	-0.545258	1.41425e-07	7.16049e-07
lipid	lipid503	lipid680	0.510032	2.41605e-07	7.16325e-07
orthologstool	orthologstool150	orthologstool229	-0.54525	1.41499e-07	7.16368e-07
lipid	lipid564	lipid572	0.510029	2.41652e-07	7.1646e-07
lipid	lipid723	lipid760	0.510029	2.41657e-07	7.16468e-07
lipid	lipid241	lipid588	0.510025	2.41709e-07	7.16617e-07
ortholognasal	ortholognasal42	ortholognasal69	-0.51775	1.0682e-07	7.16788e-07
lipid	lipid336	lipid392	0.510017	2.41832e-07	7.16976e-07
lipid	lipid30	lipid551	0.510013	2.41889e-07	7.17139e-07
lipid	lipid748	lipid823	0.510013	2.41892e-07	7.1714e-07
orthologstool	orthologstool278	orthologstool321	-0.54523	1.41675e-07	7.17204e-07
lipid	lipid55	lipid483	0.510008	2.41966e-07	7.17355e-07
lipid	lipid30	lipid780	0.509999	2.42105e-07	7.1776e-07
lipid	lipid513	lipid827	0.509997	2.42138e-07	7.17854e-07
orthologstool	orthologstool52	orthologstool114	0.545214	1.41817e-07	7.17868e-07
lipid	lipid398	lipid554	0.509996	2.42153e-07	7.1789e-07
lipid	lipid89	lipid393	0.509993	2.42196e-07	7.18014e-07
lipid	lipid200	lipid557	0.509988	2.42275e-07	7.18239e-07
lipid	lipid180	lipid530	0.509987	2.42295e-07	7.18293e-07
lipid	lipid140	lipid201	0.509986	2.42311e-07	7.18336e-07
lipid	lipid27	lipid457	0.509985	2.42326e-07	7.18375e-07
lipid	lipid212	lipid521	0.509984	2.42343e-07	7.18417e-07
lipid	lipid94	lipid286	0.509984	2.42347e-07	7.18423e-07
lipid	lipid254	lipid576	0.509983	2.4235e-07	7.18428e-07
lipid	lipid516	lipid788	0.509982	2.42372e-07	7.18481e-07
lipid	lipid661	lipid824	0.509982	2.42372e-07	7.18481e-07
lipid	lipid230	lipid319	0.50998	2.42401e-07	7.18553e-07
lipid	lipid230	lipid430	0.50998	2.424e-07	7.18553e-07
lipid	lipid445	lipid682	0.509977	2.4244e-07	7.18665e-07
lipid	lipid95	lipid543	0.509977	2.42443e-07	7.18667e-07
lipid	lipid125	lipid630	0.509971	2.42545e-07	7.18963e-07
ortholognasal	ortholognasal36	ortholognasal51	0.517701	1.07166e-07	7.19037e-07
lipid	lipid59	lipid168	0.509967	2.42607e-07	7.19142e-07
lipid	lipid248	lipid359	0.509965	2.42632e-07	7.1921e-07
lipid	lipid637	lipid828	0.509962	2.4267e-07	7.19317e-07
lipid	lipid140	lipid231	0.509961	2.42693e-07	7.19377e-07
lipid	lipid263	lipid805	0.50996	2.42704e-07	7.19405e-07
ortholognasal	ortholognasal89	ortholognasal140	0.517692	1.07235e-07	7.19424e-07
lipid	lipid444	lipid721	0.509956	2.42776e-07	7.19612e-07
lipid	lipid180	lipid615	0.509955	2.42787e-07	7.19639e-07
lipid	lipid16	lipid31	0.509946	2.42922e-07	7.20035e-07
orthologstool	orthologstool50	orthologstool122	0.545161	1.42292e-07	7.20218e-07
lipid	lipid72	lipid644	0.509936	2.4308e-07	7.20495e-07
lipid	lipid606	lipid798	0.509928	2.43193e-07	7.20824e-07
lipid	lipid386	lipid602	0.509919	2.43334e-07	7.21235e-07
orthologstool	orthologstool188	orthologstool298	0.545136	1.4252e-07	7.21312e-07
lipid	lipid648	lipid651	0.509917	2.43373e-07	7.21347e-07
lipid	lipid433	lipid690	0.509913	2.43422e-07	7.21486e-07
lipid	lipid244	lipid562	0.509912	2.43451e-07	7.21566e-07
lipid	lipid653	lipid821	0.509911	2.43459e-07	7.21583e-07
lipid	lipid431	lipid715	0.50991	2.43471e-07	7.21614e-07
ortholognasal	ortholognasal72	ortholognasal95	-0.517643	1.07581e-07	7.21663e-07
lipid	lipid580	lipid735	0.509908	2.43498e-07	7.21687e-07
lipid	lipid68	lipid538	0.509907	2.43514e-07	7.21727e-07
lipid	lipid304	lipid808	0.509906	2.43529e-07	7.21766e-07
lipid	lipid368	lipid701	0.509906	2.4354e-07	7.21794e-07
orthologstool	orthologstool122	orthologstool361	0.545123	1.42634e-07	7.21832e-07
lipid	lipid428	lipid819	0.509904	2.43563e-07	7.21855e-07
lipid	lipid687	lipid783	0.509903	2.43581e-07	7.21902e-07
lipid	lipid199	lipid545	0.509902	2.43604e-07	7.21959e-07
lipid	lipid79	lipid803	0.509902	2.43604e-07	7.21959e-07
lipid	lipid465	lipid774	0.509899	2.43651e-07	7.22091e-07
lipid	lipid630	lipid706	0.509895	2.43698e-07	7.22227e-07
metabolite	metabolite94	metabolite115	0.555694	8.93423e-09	7.22311e-07
lipid	lipid691	lipid696	0.509889	2.43792e-07	7.22499e-07
orthologstool	orthologstool187	orthologstool342	0.545107	1.42777e-07	7.225e-07
metabolite	metabolite97	metabolite468	0.555684	8.94071e-09	7.22514e-07
lipid	lipid40	lipid584	0.509886	2.43837e-07	7.22626e-07
lipid	lipid418	lipid758	0.509886	2.43839e-07	7.22626e-07
lipid	lipid595	lipid710	0.509884	2.43867e-07	7.22703e-07
lipid	lipid506	lipid694	0.509882	2.43898e-07	7.22789e-07
lipid	lipid509	lipid754	0.509878	2.43968e-07	7.22991e-07
lipid	lipid8	lipid658	0.509872	2.44053e-07	7.23234e-07
lipid	lipid237	lipid672	0.509872	2.44061e-07	7.23253e-07
lipid	lipid2	lipid606	0.509869	2.44103e-07	7.23372e-07
lipid	lipid777	lipid782	0.509866	2.44156e-07	7.23522e-07
lipid	lipid39	lipid399	0.509865	2.44164e-07	7.2354e-07
lipid	lipid574	lipid829	0.509863	2.44197e-07	7.23633e-07
lipid	lipid225	lipid711	0.509863	2.44202e-07	7.23641e-07
lipid	lipid583	lipid721	0.509862	2.44208e-07	7.23652e-07
lipid	lipid385	lipid706	0.509862	2.44213e-07	7.23663e-07
lipid	lipid154	lipid255	0.509861	2.44232e-07	7.23711e-07
metabolite	metabolite327	metabolite517	0.555655	8.96018e-09	7.23765e-07
lipid	lipid410	lipid694	0.509859	2.44255e-07	7.23776e-07
lipid	lipid272	lipid296	0.509858	2.44278e-07	7.23836e-07
lipid	lipid37	lipid487	0.509857	2.44293e-07	7.23874e-07
lipid	lipid597	lipid812	0.509854	2.44344e-07	7.2402e-07
orthologstool	orthologstool62	orthologstool96	-0.545073	1.43088e-07	7.24022e-07
lipid	lipid264	lipid618	0.509851	2.44376e-07	7.24109e-07
lipid	lipid680	lipid824	0.509848	2.44433e-07	7.24271e-07
lipid	lipid217	lipid803	0.509848	2.44437e-07	7.24277e-07
lipid	lipid80	lipid514	0.509841	2.44532e-07	7.24554e-07
lipid	lipid50	lipid402	0.509841	2.44543e-07	7.24579e-07
lipid	lipid337	lipid632	0.509837	2.44607e-07	7.24763e-07
lipid	lipid230	lipid506	0.509835	2.44623e-07	7.24804e-07
orthologstool	orthologstool101	orthologstool118	0.545053	1.43267e-07	7.2487e-07
lipid	lipid681	lipid725	0.509834	2.44648e-07	7.24873e-07
metabolite	metabolite29	metabolite38	0.555627	8.97857e-09	7.24928e-07
lipid	lipid241	lipid251	0.50983	2.44713e-07	7.25061e-07
lipid	lipid189	lipid313	0.509823	2.44811e-07	7.25338e-07
lipid	lipid632	lipid814	0.509823	2.44811e-07	7.25338e-07
lipid	lipid40	lipid401	0.509823	2.44818e-07	7.25353e-07
lipid	lipid240	lipid408	0.509821	2.44845e-07	7.25425e-07
lipid	lipid255	lipid826	0.509819	2.44871e-07	7.25497e-07
lipid	lipid244	lipid529	0.509818	2.44886e-07	7.25537e-07
ortholognasal	ortholognasal166	ortholognasal347	0.51756	1.08174e-07	7.25569e-07
orthologstool	orthologstool105	orthologstool266	0.545036	1.43419e-07	7.25579e-07
ortholognasal	ortholognasal3	ortholognasal353	0.517558	1.0819e-07	7.25598e-07
lipid	lipid449	lipid710	0.509816	2.44931e-07	7.25664e-07
lipid	lipid374	lipid689	0.509813	2.44965e-07	7.25758e-07
lipid	lipid181	lipid825	0.50981	2.45019e-07	7.25913e-07
lipid	lipid11	lipid493	0.509808	2.45041e-07	7.25966e-07
lipid	lipid634	lipid750	0.509808	2.4504e-07	7.25966e-07
lipid	lipid34	lipid729	0.509805	2.45098e-07	7.26127e-07
lipid	lipid98	lipid304	0.509804	2.45116e-07	7.26174e-07
lipid	lipid242	lipid685	0.509803	2.45125e-07	7.26197e-07
lipid	lipid413	lipid617	0.509802	2.4514e-07	7.26233e-07
lipid	lipid199	lipid709	0.509802	2.45147e-07	7.26248e-07
lipid	lipid29	lipid587	0.509801	2.45156e-07	7.26268e-07
lipid	lipid562	lipid840	0.509798	2.452e-07	7.26395e-07
lipid	lipid65	lipid337	0.509791	2.45308e-07	7.26709e-07
lipid	lipid174	lipid509	0.509787	2.45373e-07	7.26895e-07
lipid	lipid259	lipid645	0.509783	2.45429e-07	7.27055e-07
orthologstool	orthologstool117	orthologstool173	0.544997	1.43769e-07	7.27296e-07
lipid	lipid37	lipid815	0.509776	2.4554e-07	7.27376e-07
lipid	lipid246	lipid817	0.509771	2.45621e-07	7.27611e-07
lipid	lipid337	lipid434	0.50977	2.4563e-07	7.27631e-07
ortholognasal	ortholognasal182	ortholognasal243	0.517512	1.0852e-07	7.27732e-07
lipid	lipid155	lipid429	0.509767	2.4568e-07	7.27774e-07
lipid	lipid652	lipid746	0.509765	2.4571e-07	7.27856e-07
lipid	lipid260	lipid574	0.509764	2.45726e-07	7.27898e-07
lipid	lipid35	lipid40	0.509763	2.45745e-07	7.27949e-07
lipid	lipid31	lipid755	0.509762	2.45759e-07	7.27984e-07
ortholognasal	ortholognasal170	ortholognasal257	0.517504	1.08574e-07	7.28013e-07
ortholognasal	ortholognasal33	ortholognasal356	-0.517503	1.08584e-07	7.28013e-07
lipid	lipid633	lipid787	0.509761	2.45783e-07	7.28048e-07
lipid	lipid32	lipid699	0.509759	2.45805e-07	7.28108e-07
lipid	lipid502	lipid792	0.509758	2.45819e-07	7.28144e-07
orthologstool	orthologstool112	orthologstool340	0.544977	1.43954e-07	7.28173e-07
lipid	lipid241	lipid730	0.509757	2.45843e-07	7.28207e-07
orthologstool	orthologstool160	orthologstool200	-0.544974	1.43976e-07	7.28229e-07
ortholognasal	ortholognasal173	ortholognasal352	0.517496	1.08633e-07	7.28262e-07
lipid	lipid744	lipid789	0.509752	2.45922e-07	7.28437e-07
lipid	lipid87	lipid265	0.509749	2.45966e-07	7.2856e-07
lipid	lipid11	lipid26	0.509748	2.45978e-07	7.28592e-07
lipid	lipid328	lipid375	0.509746	2.46004e-07	7.2866e-07
lipid	lipid240	lipid401	0.509745	2.46022e-07	7.28707e-07
lipid	lipid265	lipid767	0.509744	2.46046e-07	7.28773e-07
lipid	lipid536	lipid567	0.509743	2.46051e-07	7.28783e-07
lipid	lipid484	lipid747	0.509738	2.46128e-07	7.29004e-07
lipid	lipid719	lipid830	0.509728	2.4629e-07	7.29478e-07
lipid	lipid176	lipid752	0.509727	2.46301e-07	7.29505e-07
lipid	lipid29	lipid636	0.509723	2.46363e-07	7.29683e-07
lipid	lipid438	lipid681	0.509718	2.46448e-07	7.29929e-07
lipid	lipid87	lipid538	0.509716	2.46473e-07	7.29995e-07
lipid	lipid112	lipid118	0.509715	2.46484e-07	7.30022e-07
lipid	lipid370	lipid706	0.509711	2.4655e-07	7.30205e-07
lipid	lipid617	lipid676	0.509711	2.46549e-07	7.30205e-07
lipid	lipid36	lipid248	0.509707	2.46613e-07	7.30387e-07
lipid	lipid242	lipid491	0.509704	2.46664e-07	7.30531e-07
lipid	lipid256	lipid803	0.509703	2.46682e-07	7.30577e-07
lipid	lipid93	lipid470	0.509701	2.46703e-07	7.30635e-07
lipid	lipid95	lipid435	0.509697	2.46764e-07	7.30809e-07
ortholognasal	ortholognasal210	ortholognasal248	-0.517438	1.09046e-07	7.30955e-07
orthologstool	orthologstool96	orthologstool261	0.544904	1.44614e-07	7.31398e-07
metabolite	metabolite222	metabolite224	0.555496	9.06653e-09	7.31704e-07
lipid	lipid234	lipid606	0.509677	2.47075e-07	7.31726e-07
lipid	lipid243	lipid598	0.509677	2.47082e-07	7.3174e-07
lipid	lipid445	lipid683	0.509676	2.47092e-07	7.31763e-07
lipid	lipid529	lipid822	0.509672	2.47165e-07	7.31974e-07
lipid	lipid409	lipid597	0.509671	2.47177e-07	7.32001e-07
lipid	lipid260	lipid680	0.509666	2.4726e-07	7.32242e-07
lipid	lipid412	lipid601	0.509665	2.47274e-07	7.32277e-07
lipid	lipid569	lipid787	0.509664	2.47286e-07	7.32306e-07
lipid	lipid381	lipid535	0.509664	2.47289e-07	7.32309e-07
lipid	lipid160	lipid216	0.509663	2.47298e-07	7.32331e-07
lipid	lipid432	lipid816	0.509663	2.47302e-07	7.32336e-07
lipid	lipid167	lipid493	0.50966	2.47355e-07	7.32486e-07
lipid	lipid160	lipid436	0.509656	2.47415e-07	7.32657e-07
lipid	lipid243	lipid410	0.509655	2.47425e-07	7.32683e-07
orthologstool	orthologstool139	orthologstool200	-0.544873	1.44897e-07	7.32774e-07
lipid	lipid551	lipid814	0.509647	2.47548e-07	7.33041e-07
lipid	lipid153	lipid615	0.509647	2.47556e-07	7.33057e-07
orthologstool	orthologstool159	orthologstool342	0.544864	1.44978e-07	7.33069e-07
orthologstool	orthologstool4	orthologstool73	0.544864	1.44977e-07	7.33069e-07
lipid	lipid210	lipid356	0.509642	2.47631e-07	7.33275e-07
orthologstool	orthologstool61	orthologstool115	0.544857	1.45043e-07	7.33342e-07
orthologstool	orthologstool1	orthologstool334	0.544854	1.45069e-07	7.33417e-07
lipid	lipid2	lipid21	0.509637	2.47705e-07	7.33487e-07
orthologstool	orthologstool196	orthologstool325	-0.544851	1.45099e-07	7.33508e-07
lipid	lipid93	lipid496	0.509634	2.47759e-07	7.3364e-07
lipid	lipid39	lipid440	0.509633	2.47777e-07	7.33686e-07
lipid	lipid86	lipid498	0.509625	2.47887e-07	7.34008e-07
lipid	lipid236	lipid563	0.509619	2.47986e-07	7.34295e-07
lipid	lipid174	lipid360	0.509618	2.47997e-07	7.3432e-07
ortholognasal	ortholognasal98	ortholognasal250	0.517364	1.09584e-07	7.3448e-07
lipid	lipid361	lipid641	0.509613	2.48082e-07	7.34567e-07
lipid	lipid327	lipid395	0.509612	2.48091e-07	7.34588e-07
orthologstool	orthologstool52	orthologstool182	0.544825	1.45334e-07	7.34639e-07
metabolite	metabolite9	metabolite563	0.555433	9.10849e-09	7.34764e-07
lipid	lipid162	lipid650	0.509608	2.48154e-07	7.34767e-07
lipid	lipid32	lipid476	0.509607	2.4818e-07	7.34839e-07
lipid	lipid748	lipid769	0.509601	2.48266e-07	7.35087e-07
lipid	lipid402	lipid739	0.5096	2.48285e-07	7.35137e-07
lipid	lipid200	lipid382	0.509596	2.48351e-07	7.35328e-07
lipid	lipid230	lipid409	0.509594	2.48376e-07	7.35394e-07
lipid	lipid15	lipid191	0.509594	2.48382e-07	7.35407e-07
lipid	lipid261	lipid671	0.509592	2.48414e-07	7.35496e-07
lipid	lipid419	lipid750	0.509591	2.48429e-07	7.35534e-07
lipid	lipid250	lipid663	0.50959	2.4844e-07	7.3556e-07
lipid	lipid80	lipid483	0.509587	2.48482e-07	7.35677e-07
lipid	lipid37	lipid512	0.509585	2.48515e-07	7.35763e-07
lipid	lipid467	lipid697	0.509585	2.48514e-07	7.35763e-07
lipid	lipid50	lipid582	0.509584	2.48541e-07	7.35835e-07
lipid	lipid196	lipid492	0.509578	2.4863e-07	7.36092e-07
lipid	lipid261	lipid729	0.509577	2.48649e-07	7.36142e-07
lipid	lipid623	lipid699	0.509575	2.48679e-07	7.36225e-07
lipid	lipid285	lipid302	0.509572	2.48717e-07	7.36331e-07
ortholognasal	ortholognasal77	ortholognasal258	-0.517322	1.09888e-07	7.36439e-07
lipid	lipid176	lipid816	0.509569	2.48777e-07	7.36503e-07
lipid	lipid487	lipid624	0.509566	2.48819e-07	7.36619e-07
lipid	lipid334	lipid434	0.509565	2.48836e-07	7.36665e-07
lipid	lipid164	lipid490	0.509564	2.4885e-07	7.36701e-07
orthologstool	orthologstool177	orthologstool196	0.544779	1.45758e-07	7.36726e-07
lipid	lipid3	lipid329	0.509563	2.48862e-07	7.36731e-07
lipid	lipid31	lipid682	0.509562	2.48875e-07	7.36762e-07
lipid	lipid230	lipid435	0.509558	2.48936e-07	7.36937e-07
ortholognasal	ortholognasal208	ortholognasal219	0.517308	1.09991e-07	7.37056e-07
lipid	lipid278	lipid483	0.509555	2.48998e-07	7.37115e-07
lipid	lipid125	lipid735	0.509553	2.49025e-07	7.37188e-07
lipid	lipid520	lipid679	0.50955	2.49064e-07	7.37297e-07
lipid	lipid746	lipid799	0.50955	2.49074e-07	7.37321e-07
ortholognasal	ortholognasal21	ortholognasal46	0.517299	1.10057e-07	7.37417e-07
lipid	lipid211	lipid240	0.509545	2.49152e-07	7.37545e-07
lipid	lipid95	lipid806	0.509541	2.49212e-07	7.37718e-07
lipid	lipid326	lipid615	0.509537	2.49274e-07	7.37893e-07
ortholognasal	ortholognasal243	ortholognasal308	0.517285	1.10154e-07	7.3799e-07
orthologstool	orthologstool312	orthologstool335	-0.544747	1.4605e-07	7.38146e-07
lipid	lipid172	lipid509	0.509527	2.49427e-07	7.38341e-07
lipid	lipid22	lipid276	0.509527	2.4943e-07	7.38343e-07
orthologstool	orthologstool51	orthologstool205	-0.544741	1.46101e-07	7.38348e-07
ortholognasal	ortholognasal1	ortholognasal293	0.517276	1.1022e-07	7.38357e-07
lipid	lipid627	lipid690	0.509522	2.49517e-07	7.38595e-07
lipid	lipid40	lipid512	0.509514	2.49637e-07	7.38943e-07
lipid	lipid676	lipid794	0.509507	2.49747e-07	7.39263e-07
lipid	lipid446	lipid749	0.509504	2.49796e-07	7.39404e-07
metabolite	metabolite129	metabolite468	0.555336	9.17445e-09	7.39427e-07
metabolite	metabolite71	metabolite397	0.555338	9.17255e-09	7.39427e-07
lipid	lipid422	lipid697	0.5095	2.49857e-07	7.39577e-07
orthologstool	orthologstool31	orthologstool333	0.544712	1.46372e-07	7.39656e-07
lipid	lipid564	lipid816	0.509498	2.49892e-07	7.39674e-07
lipid	lipid54	lipid402	-0.509497	2.499e-07	7.39691e-07
lipid	lipid2	lipid638	0.509497	2.49908e-07	7.39711e-07
lipid	lipid442	lipid706	0.509495	2.49941e-07	7.39801e-07
orthologstool	orthologstool10	orthologstool82	-0.544706	1.46426e-07	7.39874e-07
lipid	lipid39	lipid412	0.50949	2.50006e-07	7.39987e-07
lipid	lipid789	lipid842	0.509487	2.50067e-07	7.40163e-07
lipid	lipid268	lipid275	0.509486	2.50082e-07	7.40201e-07
orthologstool	orthologstool59	orthologstool231	0.544698	1.46505e-07	7.40214e-07
lipid	lipid612	lipid650	0.509484	2.50104e-07	7.40258e-07
lipid	lipid401	lipid677	0.509483	2.5012e-07	7.40299e-07
lipid	lipid255	lipid449	0.509482	2.50135e-07	7.4034e-07
orthologstool	orthologstool182	orthologstool188	0.544691	1.46566e-07	7.40407e-07
orthologstool	orthologstool271	orthologstool344	0.544691	1.46561e-07	7.40407e-07
lipid	lipid703	lipid744	0.50948	2.50165e-07	7.40423e-07
lipid	lipid212	lipid457	0.509477	2.50211e-07	7.40552e-07
orthologstool	orthologstool276	orthologstool314	0.544686	1.46612e-07	7.40583e-07
lipid	lipid500	lipid679	0.509475	2.50251e-07	7.40663e-07
orthologstool	orthologstool208	orthologstool271	0.544682	1.46649e-07	7.4071e-07
lipid	lipid77	lipid781	0.509472	2.50297e-07	7.40795e-07
lipid	lipid560	lipid736	0.509472	2.50303e-07	7.40806e-07
ortholognasal	ortholognasal38	ortholognasal315	-0.517224	1.10599e-07	7.40814e-07
lipid	lipid72	lipid217	0.50947	2.50322e-07	7.40856e-07
metabolite	metabolite13	metabolite248	0.555303	9.19636e-09	7.40864e-07
ortholognasal	ortholognasal155	ortholognasal159	-0.517221	1.10625e-07	7.40911e-07
lipid	lipid488	lipid822	0.509467	2.5038e-07	7.4102e-07
orthologstool	orthologstool35	orthologstool115	0.54467	1.46756e-07	7.41195e-07
lipid	lipid174	lipid421	0.50946	2.50494e-07	7.41352e-07
ortholognasal	ortholognasal215	ortholognasal246	0.517208	1.10718e-07	7.4146e-07
lipid	lipid371	lipid741	0.509456	2.50543e-07	7.41491e-07
lipid	lipid455	lipid627	0.509453	2.50594e-07	7.41629e-07
lipid	lipid455	lipid746	0.509453	2.50593e-07	7.41629e-07
lipid	lipid16	lipid70	0.509452	2.50607e-07	7.41663e-07
orthologstool	orthologstool123	orthologstool333	0.544658	1.46869e-07	7.41708e-07
orthologstool	orthologstool180	orthologstool355	0.544656	1.46892e-07	7.41764e-07
lipid	lipid203	lipid606	0.50945	2.50651e-07	7.41787e-07
metabolite	metabolite200	metabolite202	0.555279	9.21289e-09	7.41867e-07
lipid	lipid1	lipid362	0.509447	2.50696e-07	7.41913e-07
lipid	lipid30	lipid739	0.509446	2.50704e-07	7.4193e-07
lipid	lipid3	lipid769	0.509442	2.50765e-07	7.42104e-07
lipid	lipid183	lipid209	0.509442	2.50779e-07	7.42139e-07
lipid	lipid11	lipid151	0.509441	2.50786e-07	7.42154e-07
lipid	lipid156	lipid600	0.509439	2.50821e-07	7.42251e-07
lipid	lipid613	lipid723	0.509438	2.50833e-07	7.42283e-07
orthologstool	orthologstool6	orthologstool121	0.544643	1.47012e-07	7.42315e-07
lipid	lipid336	lipid606	0.509437	2.50856e-07	7.42345e-07
lipid	lipid89	lipid462	0.509435	2.50875e-07	7.42394e-07
lipid	lipid698	lipid702	0.50943	2.50957e-07	7.42631e-07
lipid	lipid642	lipid797	0.509429	2.50972e-07	7.42669e-07
orthologstool	orthologstool36	orthologstool141	0.544633	1.47098e-07	7.42692e-07
lipid	lipid631	lipid752	0.509427	2.51015e-07	7.42791e-07
cytokine	cytokine46	cytokine61	0.516179	1.39072e-07	7.42895e-07
lipid	lipid260	lipid679	0.509424	2.51064e-07	7.42923e-07
lipid	lipid369	lipid516	0.509423	2.51066e-07	7.42923e-07
lipid	lipid388	lipid617	0.509423	2.51065e-07	7.42923e-07
ortholognasal	ortholognasal65	ortholognasal290	0.517176	1.10951e-07	7.42937e-07
lipid	lipid796	lipid817	0.509422	2.5108e-07	7.42959e-07
orthologstool	orthologstool210	orthologstool271	0.544623	1.47192e-07	7.42994e-07
orthologstool	orthologstool212	orthologstool271	0.544623	1.47192e-07	7.42994e-07
orthologstool	orthologstool227	orthologstool271	0.544623	1.47192e-07	7.42994e-07
lipid	lipid625	lipid771	0.509419	2.51134e-07	7.43111e-07
ortholognasal	ortholognasal16	ortholognasal87	0.517165	1.11033e-07	7.43407e-07
lipid	lipid178	lipid255	0.509411	2.51255e-07	7.43462e-07
lipid	lipid1	lipid395	0.509409	2.51291e-07	7.43563e-07
orthologstool	orthologstool53	orthologstool279	0.54461	1.47317e-07	7.43567e-07
lipid	lipid255	lipid567	0.509407	2.51328e-07	7.43667e-07
lipid	lipid15	lipid154	0.509405	2.51359e-07	7.43753e-07
orthologstool	orthologstool92	orthologstool168	0.544603	1.47376e-07	7.43808e-07
lipid	lipid157	lipid667	0.509399	2.51451e-07	7.44018e-07
lipid	lipid32	lipid792	0.509397	2.51478e-07	7.44091e-07
orthologstool	orthologstool11	orthologstool90	-0.544595	1.47454e-07	7.44139e-07
lipid	lipid609	lipid825	0.509395	2.51509e-07	7.44178e-07
lipid	lipid328	lipid370	0.509395	2.51513e-07	7.44183e-07
lipid	lipid160	lipid734	0.509394	2.51533e-07	7.44236e-07
lipid	lipid431	lipid677	0.509392	2.51564e-07	7.44321e-07
lipid	lipid663	lipid784	0.509384	2.51691e-07	7.44692e-07
ortholognasal	ortholognasal40	ortholognasal114	-0.517135	1.11256e-07	7.44825e-07
lipid	lipid29	lipid665	0.509381	2.51745e-07	7.44845e-07
lipid	lipid434	lipid821	0.509378	2.51779e-07	7.44941e-07
lipid	lipid7	lipid279	0.509377	2.51798e-07	7.4499e-07
lipid	lipid164	lipid377	0.509377	2.51805e-07	7.44998e-07
lipid	lipid201	lipid212	0.509377	2.51805e-07	7.44998e-07
lipid	lipid36	lipid77	0.509371	2.51901e-07	7.45275e-07
orthologstool	orthologstool308	orthologstool359	0.544568	1.47701e-07	7.45332e-07
lipid	lipid397	lipid626	0.509369	2.51923e-07	7.45335e-07
lipid	lipid557	lipid781	0.509364	2.52007e-07	7.45578e-07
lipid	lipid337	lipid769	0.509361	2.52061e-07	7.45731e-07
lipid	lipid76	lipid623	0.509358	2.52096e-07	7.45827e-07
lipid	lipid714	lipid770	0.509356	2.52127e-07	7.45915e-07
lipid	lipid655	lipid678	0.509356	2.52134e-07	7.45928e-07
orthologstool	orthologstool29	orthologstool64	0.544554	1.47834e-07	7.45945e-07
lipid	lipid161	lipid228	0.509354	2.52159e-07	7.45997e-07
orthologstool	orthologstool12	orthologstool60	-0.544551	1.47859e-07	7.46013e-07
lipid	lipid254	lipid668	0.509351	2.52208e-07	7.46135e-07
lipid	lipid147	lipid152	0.509348	2.5226e-07	7.46281e-07
lipid	lipid324	lipid406	0.509347	2.52285e-07	7.46345e-07
lipid	lipid36	lipid482	0.509347	2.52286e-07	7.46345e-07
lipid	lipid107	lipid122	0.509345	2.52314e-07	7.46424e-07
orthologstool	orthologstool86	orthologstool119	-0.544539	1.47968e-07	7.46503e-07
lipid	lipid197	lipid808	0.509341	2.5237e-07	7.46582e-07
lipid	lipid647	lipid766	0.50934	2.52382e-07	7.46611e-07
orthologstool	orthologstool3	orthologstool165	0.544536	1.48002e-07	7.46616e-07
lipid	lipid323	lipid380	0.509338	2.5242e-07	7.46717e-07
lipid	lipid582	lipid793	0.509337	2.5244e-07	7.4677e-07
orthologstool	orthologstool110	orthologstool334	0.544529	1.48066e-07	7.46881e-07
ortholognasal	ortholognasal101	ortholognasal341	-0.517087	1.11608e-07	7.471e-07
orthologstool	orthologstool230	orthologstool351	0.544523	1.48124e-07	7.47116e-07
lipid	lipid414	lipid718	0.509326	2.5262e-07	7.47297e-07
lipid	lipid96	lipid440	0.509325	2.52627e-07	7.47313e-07
lipid	lipid239	lipid486	0.509323	2.52653e-07	7.47382e-07
lipid	lipid58	lipid396	0.509322	2.52674e-07	7.4744e-07
lipid	lipid614	lipid735	0.509321	2.5269e-07	7.47479e-07
lipid	lipid515	lipid781	0.509318	2.5274e-07	7.47621e-07
orthologstool	orthologstool157	orthologstool287	0.54451	1.48239e-07	7.47637e-07
lipid	lipid775	lipid804	0.509313	2.52822e-07	7.47857e-07
lipid	lipid6	lipid717	0.509312	2.5283e-07	7.47875e-07
lipid	lipid160	lipid593	0.50931	2.52866e-07	7.47974e-07
lipid	lipid712	lipid758	0.509308	2.52897e-07	7.4806e-07
lipid	lipid88	lipid255	0.509308	2.52904e-07	7.48075e-07
lipid	lipid37	lipid817	0.509306	2.52928e-07	7.48139e-07
lipid	lipid328	lipid415	0.509305	2.5295e-07	7.48201e-07
lipid	lipid630	lipid833	0.509302	2.5299e-07	7.48313e-07
ortholognasal	ortholognasal25	ortholognasal293	-0.517059	1.1181e-07	7.48378e-07
lipid	lipid336	lipid363	0.5093	2.53029e-07	7.48421e-07
lipid	lipid711	lipid776	0.5093	2.53034e-07	7.4843e-07
lipid	lipid59	lipid640	0.509297	2.53072e-07	7.48534e-07
lipid	lipid32	lipid701	0.509295	2.53107e-07	7.48634e-07
lipid	lipid144	lipid151	0.509291	2.53178e-07	7.48835e-07
ortholognasal	ortholognasal60	ortholognasal172	0.517047	1.11906e-07	7.48937e-07
orthologstool	orthologstool38	orthologstool51	0.54448	1.48521e-07	7.49004e-07
lipid	lipid369	lipid760	0.509285	2.53262e-07	7.4908e-07
lipid	lipid62	lipid766	0.50928	2.53348e-07	7.49328e-07
lipid	lipid212	lipid352	0.509279	2.53354e-07	7.4934e-07
lipid	lipid447	lipid758	0.509276	2.53402e-07	7.49474e-07
lipid	lipid472	lipid750	0.509275	2.53433e-07	7.49559e-07
lipid	lipid37	lipid199	0.509271	2.53486e-07	7.49712e-07
lipid	lipid473	lipid821	0.509267	2.53549e-07	7.49889e-07
ortholognasal	ortholognasal18	ortholognasal88	0.517023	1.12083e-07	7.50042e-07
lipid	lipid260	lipid662	0.509262	2.53637e-07	7.50146e-07
lipid	lipid74	lipid520	0.50926	2.53658e-07	7.50202e-07
lipid	lipid90	lipid396	0.509258	2.53699e-07	7.50317e-07
lipid	lipid438	lipid746	0.509252	2.53798e-07	7.50602e-07
lipid	lipid379	lipid626	0.50925	2.53819e-07	7.50658e-07
lipid	lipid153	lipid209	0.509249	2.5384e-07	7.50715e-07
lipid	lipid448	lipid767	0.509239	2.53995e-07	7.51166e-07
lipid	lipid164	lipid382	0.509237	2.54026e-07	7.51253e-07
orthologstool	orthologstool281	orthologstool282	0.544429	1.49002e-07	7.51368e-07
lipid	lipid618	lipid802	0.509234	2.54082e-07	7.51411e-07
lipid	lipid540	lipid767	0.509233	2.54101e-07	7.51461e-07
cytokine	cytokine9	cytokine23	0.515956	1.41104e-07	7.51628e-07
lipid	lipid611	lipid652	0.509226	2.54215e-07	7.51793e-07
lipid	lipid101	lipid207	0.509218	2.54339e-07	7.52146e-07
lipid	lipid6	lipid335	0.509218	2.54337e-07	7.52146e-07
lipid	lipid646	lipid794	0.509215	2.54387e-07	7.52282e-07
lipid	lipid39	lipid561	0.509213	2.54421e-07	7.52376e-07
lipid	lipid177	lipid607	0.509209	2.54486e-07	7.52562e-07
lipid	lipid545	lipid826	0.509206	2.54535e-07	7.52696e-07
lipid	lipid71	lipid796	0.509206	2.54536e-07	7.52696e-07
lipid	lipid168	lipid499	0.509204	2.54565e-07	7.52778e-07
ortholognasal	ortholognasal149	ortholognasal349	0.516962	1.12534e-07	7.52982e-07
lipid	lipid358	lipid734	0.509199	2.54646e-07	7.53011e-07
lipid	lipid239	lipid454	0.509197	2.5467e-07	7.53076e-07
lipid	lipid27	lipid734	0.509195	2.54709e-07	7.53185e-07
lipid	lipid212	lipid730	0.509192	2.54759e-07	7.53325e-07
lipid	lipid460	lipid738	0.509182	2.5491e-07	7.53767e-07
lipid	lipid336	lipid744	0.50918	2.54943e-07	7.53856e-07
lipid	lipid23	lipid844	0.509177	2.55002e-07	7.54024e-07
lipid	lipid404	lipid676	0.509176	2.55016e-07	7.5406e-07
lipid	lipid39	lipid484	0.509173	2.55065e-07	7.54201e-07
lipid	lipid40	lipid456	0.509172	2.55076e-07	7.54225e-07
orthologstool	orthologstool33	orthologstool173	0.544366	1.49587e-07	7.54263e-07
lipid	lipid177	lipid469	0.509171	2.55098e-07	7.54284e-07
orthologstool	orthologstool19	orthologstool270	-0.544364	1.49606e-07	7.54298e-07
lipid	lipid212	lipid596	0.509168	2.55143e-07	7.54413e-07
lipid	lipid609	lipid725	0.509166	2.55164e-07	7.54467e-07
ortholognasal	ortholognasal46	ortholognasal248	-0.516924	1.12816e-07	7.5479e-07
lipid	lipid395	lipid732	0.509155	2.55342e-07	7.54988e-07
lipid	lipid82	lipid362	0.509154	2.55368e-07	7.55058e-07
lipid	lipid387	lipid589	0.509153	2.55387e-07	7.55108e-07
orthologstool	orthologstool117	orthologstool321	-0.544342	1.49812e-07	7.55277e-07
orthologstool	orthologstool202	orthologstool269	0.54434	1.49832e-07	7.55322e-07
lipid	lipid744	lipid788	0.509144	2.55521e-07	7.55498e-07
lipid	lipid408	lipid600	0.509143	2.55549e-07	7.55573e-07
orthologstool	orthologstool241	orthologstool357	0.544328	1.49945e-07	7.55834e-07
lipid	lipid549	lipid827	0.509134	2.55694e-07	7.55991e-07
lipid	lipid6	lipid658	0.509134	2.55692e-07	7.55991e-07
lipid	lipid676	lipid718	0.509133	2.55705e-07	7.56017e-07
lipid	lipid236	lipid373	0.509127	2.55797e-07	7.56283e-07
lipid	lipid557	lipid736	0.509125	2.55824e-07	7.56357e-07
lipid	lipid463	lipid573	0.509124	2.55851e-07	7.56429e-07
lipid	lipid384	lipid682	0.50912	2.55914e-07	7.56609e-07
lipid	lipid206	lipid615	0.509119	2.55922e-07	7.56626e-07
lipid	lipid429	lipid738	0.509115	2.5599e-07	7.56821e-07
lipid	lipid642	lipid718	0.509113	2.56017e-07	7.56896e-07
lipid	lipid56	lipid608	0.509112	2.56041e-07	7.56962e-07
lipid	lipid422	lipid588	0.509108	2.56112e-07	7.57164e-07
lipid	lipid254	lipid291	0.509107	2.56121e-07	7.57185e-07
lipid	lipid322	lipid500	0.509104	2.56176e-07	7.5734e-07
lipid	lipid55	lipid549	0.5091	2.56233e-07	7.57502e-07
lipid	lipid418	lipid757	0.509098	2.5627e-07	7.57605e-07
lipid	lipid248	lipid469	0.509097	2.56284e-07	7.57642e-07
lipid	lipid722	lipid739	0.509096	2.56304e-07	7.57695e-07
lipid	lipid642	lipid788	0.509094	2.56326e-07	7.57752e-07
lipid	lipid192	lipid436	0.509091	2.56378e-07	7.579e-07
lipid	lipid668	lipid842	0.509088	2.5642e-07	7.58019e-07
lipid	lipid68	lipid324	0.509088	2.56427e-07	7.58033e-07
ortholognasal	ortholognasal66	ortholognasal91	-0.516856	1.13321e-07	7.58088e-07
lipid	lipid96	lipid705	0.509086	2.56457e-07	7.58116e-07
lipid	lipid230	lipid370	0.509085	2.56472e-07	7.58152e-07
lipid	lipid319	lipid477	0.509085	2.56476e-07	7.58159e-07
lipid	lipid89	lipid172	0.509085	2.56479e-07	7.5816e-07
orthologstool	orthologstool320	orthologstool361	0.544277	1.50426e-07	7.58198e-07
lipid	lipid598	lipid651	0.509082	2.56521e-07	7.58278e-07
lipid	lipid735	lipid798	0.509081	2.56535e-07	7.58313e-07
orthologstool	orthologstool281	orthologstool345	-0.544272	1.50473e-07	7.58378e-07
ortholognasal	ortholognasal243	ortholognasal349	0.516849	1.13377e-07	7.58382e-07
lipid	lipid740	lipid786	0.509077	2.56608e-07	7.58522e-07
microbenasal	microbenasal47	microbenasal73	0.515982	1.02293e-07	7.58794e-07
orthologstool	orthologstool99	orthologstool302	-0.54426	1.50594e-07	7.58925e-07
lipid	lipid242	lipid495	0.509067	2.56768e-07	7.58989e-07
lipid	lipid556	lipid738	0.509062	2.56841e-07	7.592e-07
lipid	lipid59	lipid599	0.509061	2.56857e-07	7.59241e-07
lipid	lipid90	lipid251	0.50906	2.56876e-07	7.59291e-07
lipid	lipid390	lipid645	0.509057	2.56924e-07	7.59425e-07
lipid	lipid359	lipid676	0.509054	2.5697e-07	7.59557e-07
orthologstool	orthologstool146	orthologstool237	0.544244	1.50736e-07	7.59585e-07
orthologstool	orthologstool73	orthologstool319	0.544241	1.50771e-07	7.597e-07
lipid	lipid32	lipid815	0.50905	2.57037e-07	7.59742e-07
lipid	lipid77	lipid755	0.50905	2.57037e-07	7.59742e-07
ortholognasal	ortholognasal84	ortholognasal91	-0.51682	1.13594e-07	7.59757e-07
orthologstool	orthologstool127	orthologstool146	0.544237	1.50808e-07	7.59829e-07
orthologstool	orthologstool163	orthologstool322	-0.544234	1.50833e-07	7.59895e-07
lipid	lipid261	lipid419	0.50904	2.57201e-07	7.60219e-07
lipid	lipid445	lipid742	0.509032	2.57339e-07	7.60623e-07
lipid	lipid475	lipid821	0.509031	2.57348e-07	7.60642e-07
lipid	lipid40	lipid604	0.509026	2.57433e-07	7.60887e-07
lipid	lipid162	lipid558	0.509024	2.57458e-07	7.60948e-07
lipid	lipid654	lipid682	0.509024	2.57458e-07	7.60948e-07
lipid	lipid189	lipid842	0.509022	2.57488e-07	7.61032e-07
lipid	lipid522	lipid724	0.509022	2.57498e-07	7.61054e-07
lipid	lipid243	lipid403	0.509017	2.57572e-07	7.61265e-07
lipid	lipid327	lipid529	0.509016	2.57589e-07	7.61309e-07
lipid	lipid679	lipid769	0.509013	2.57639e-07	7.61452e-07
orthologstool	orthologstool40	orthologstool146	-0.544198	1.51175e-07	7.61561e-07
lipid	lipid36	lipid734	0.509009	2.57709e-07	7.61653e-07
lipid	lipid262	lipid661	0.509006	2.57751e-07	7.61769e-07
lipid	lipid167	lipid486	0.509006	2.57754e-07	7.61772e-07
lipid	lipid721	lipid840	0.508999	2.57862e-07	7.62085e-07
lipid	lipid364	lipid684	0.508996	2.57911e-07	7.62225e-07
lipid	lipid469	lipid780	0.508991	2.57999e-07	7.62478e-07
orthologstool	orthologstool83	orthologstool327	0.544174	1.514e-07	7.62632e-07
orthologstool	orthologstool115	orthologstool258	0.544172	1.51422e-07	7.62685e-07
lipid	lipid176	lipid441	0.508981	2.58158e-07	7.62943e-07
lipid	lipid255	lipid484	0.508977	2.58232e-07	7.63152e-07
lipid	lipid323	lipid433	0.508977	2.58233e-07	7.63152e-07
lipid	lipid583	lipid781	0.508975	2.58261e-07	7.63227e-07
lipid	lipid472	lipid662	0.508974	2.58273e-07	7.63257e-07
lipid	lipid391	lipid626	0.508973	2.58286e-07	7.63283e-07
lipid	lipid462	lipid603	0.508973	2.58285e-07	7.63283e-07
lipid	lipid517	lipid786	0.508972	2.58303e-07	7.63327e-07
lipid	lipid5	lipid330	0.508971	2.58325e-07	7.63384e-07
lipid	lipid176	lipid481	0.508968	2.58379e-07	7.63537e-07
orthologstool	orthologstool110	orthologstool152	0.544153	1.51603e-07	7.63537e-07
lipid	lipid244	lipid560	0.508967	2.58394e-07	7.63575e-07
lipid	lipid619	lipid669	0.508963	2.58463e-07	7.63772e-07
orthologstool	orthologstool21	orthologstool119	0.544146	1.51669e-07	7.63809e-07
lipid	lipid396	lipid791	0.508957	2.58557e-07	7.64045e-07
lipid	lipid69	lipid820	0.508956	2.58569e-07	7.64073e-07
lipid	lipid255	lipid525	0.508955	2.58591e-07	7.64132e-07
lipid	lipid88	lipid398	0.508954	2.58602e-07	7.64158e-07
lipid	lipid387	lipid662	0.508947	2.58715e-07	7.64487e-07
lipid	lipid160	lipid509	0.508945	2.58751e-07	7.64586e-07
lipid	lipid37	lipid400	0.508944	2.58765e-07	7.64621e-07
orthologstool	orthologstool62	orthologstool123	-0.544127	1.51855e-07	7.64688e-07
lipid	lipid476	lipid742	0.508942	2.58801e-07	7.64721e-07
lipid	lipid57	lipid191	0.508939	2.58838e-07	7.64818e-07
lipid	lipid800	lipid839	0.508939	2.58838e-07	7.64818e-07
orthologstool	orthologstool94	orthologstool188	0.544122	1.51898e-07	7.64847e-07
metabolite	metabolite99	metabolite130	0.554858	9.50413e-09	7.64979e-07
lipid	lipid512	lipid783	0.508935	2.58905e-07	7.65011e-07
lipid	lipid332	lipid488	0.508934	2.5892e-07	7.65047e-07
lipid	lipid589	lipid738	0.508934	2.58926e-07	7.65059e-07
orthologstool	orthologstool83	orthologstool172	-0.544116	1.51954e-07	7.65071e-07
lipid	lipid250	lipid520	0.508932	2.58951e-07	7.65128e-07
ortholognasal	ortholognasal80	ortholognasal131	0.516708	1.14435e-07	7.653e-07
lipid	lipid167	lipid467	0.508929	2.59014e-07	7.65305e-07
lipid	lipid709	lipid837	0.508927	2.59035e-07	7.65363e-07
ortholognasal	ortholognasal219	ortholognasal333	0.516702	1.14475e-07	7.65487e-07
lipid	lipid226	lipid256	0.508921	2.59139e-07	7.65662e-07
lipid	lipid450	lipid756	0.508921	2.59141e-07	7.65662e-07
lipid	lipid261	lipid439	0.50892	2.59148e-07	7.65671e-07
lipid	lipid459	lipid767	0.50892	2.59148e-07	7.65671e-07
lipid	lipid32	lipid684	0.508917	2.59204e-07	7.65831e-07
ortholognasal	ortholognasal103	ortholognasal263	-0.516692	1.14554e-07	7.65932e-07
ortholognasal	ortholognasal246	ortholognasal313	0.516684	1.14611e-07	7.66185e-07
ortholognasal	ortholognasal65	ortholognasal346	0.516684	1.14615e-07	7.66185e-07
lipid	lipid413	lipid613	0.508909	2.59327e-07	7.66187e-07
lipid	lipid99	lipid455	0.508908	2.59352e-07	7.66255e-07
lipid	lipid167	lipid530	0.508908	2.59357e-07	7.66262e-07
ortholognasal	ortholognasal324	ortholognasal353	0.51668	1.14642e-07	7.66284e-07
lipid	lipid180	lipid779	0.508904	2.59411e-07	7.66417e-07
lipid	lipid200	lipid240	0.508903	2.59426e-07	7.66454e-07
lipid	lipid443	lipid761	0.508903	2.59429e-07	7.66457e-07
lipid	lipid76	lipid814	0.508902	2.59454e-07	7.66523e-07
orthologstool	orthologstool309	orthologstool333	0.54408	1.52299e-07	7.66745e-07
lipid	lipid672	lipid781	0.508897	2.59536e-07	7.66761e-07
lipid	lipid497	lipid634	0.508896	2.59552e-07	7.66801e-07
lipid	lipid621	lipid820	0.508895	2.59571e-07	7.6685e-07
lipid	lipid618	lipid686	0.508894	2.59585e-07	7.66887e-07
metabolite	metabolite186	metabolite372	-0.554812	9.53629e-09	7.66887e-07
metabolite	metabolite207	metabolite213	0.554812	9.53603e-09	7.66887e-07
ortholognasal	ortholognasal15	ortholognasal323	-0.516664	1.14763e-07	7.66928e-07
ortholognasal	ortholognasal71	ortholognasal344	0.516666	1.14752e-07	7.66928e-07
orthologstool	orthologstool25	orthologstool261	0.544072	1.52372e-07	7.67055e-07
lipid	lipid16	lipid833	0.50889	2.59647e-07	7.67062e-07
lipid	lipid482	lipid772	0.508888	2.59678e-07	7.67148e-07
lipid	lipid88	lipid336	0.508888	2.59684e-07	7.67159e-07
lipid	lipid388	lipid745	0.508886	2.59703e-07	7.6721e-07
lipid	lipid38	lipid535	0.508886	2.59709e-07	7.6722e-07
lipid	lipid631	lipid840	0.508886	2.59716e-07	7.67236e-07
lipid	lipid157	lipid673	0.508882	2.59783e-07	7.67427e-07
lipid	lipid259	lipid659	0.508878	2.59836e-07	7.67578e-07
lipid	lipid261	lipid650	0.508871	2.59953e-07	7.67917e-07
lipid	lipid7	lipid726	0.50887	2.59977e-07	7.67982e-07
lipid	lipid76	lipid693	0.508867	2.60017e-07	7.68092e-07
lipid	lipid335	lipid579	0.508866	2.60029e-07	7.68122e-07
orthologstool	orthologstool230	orthologstool269	0.544041	1.52678e-07	7.68532e-07
lipid	lipid111	lipid828	0.508855	2.6022e-07	7.68679e-07
orthologstool	orthologstool115	orthologstool175	0.544033	1.52746e-07	7.68819e-07
lipid	lipid93	lipid205	0.508851	2.60279e-07	7.68848e-07
ortholognasal	ortholognasal1	ortholognasal9	-0.516624	1.1507e-07	7.68897e-07
ortholognasal	ortholognasal175	ortholognasal250	0.516621	1.15088e-07	7.68942e-07
lipid	lipid96	lipid201	0.508848	2.6034e-07	7.6902e-07
lipid	lipid255	lipid499	0.508845	2.60383e-07	7.69141e-07
lipid	lipid448	lipid773	0.508841	2.60447e-07	7.69326e-07
lipid	lipid186	lipid494	0.508839	2.60472e-07	7.69393e-07
lipid	lipid84	lipid683	0.508837	2.60516e-07	7.69515e-07
lipid	lipid80	lipid533	0.508836	2.60525e-07	7.69535e-07
ortholognasal	ortholognasal165	ortholognasal308	0.516607	1.15197e-07	7.69587e-07
orthologstool	orthologstool139	orthologstool260	-0.544012	1.52956e-07	7.69815e-07
orthologstool	orthologstool27	orthologstool162	0.54401	1.52972e-07	7.69838e-07
orthologstool	orthologstool75	orthologstool174	0.544005	1.53022e-07	7.70029e-07
lipid	lipid8	lipid51	0.508824	2.60731e-07	7.70138e-07
orthologstool	orthologstool59	orthologstool160	-0.544001	1.5306e-07	7.70157e-07
lipid	lipid402	lipid610	0.508823	2.60745e-07	7.70173e-07
lipid	lipid548	lipid827	0.50882	2.60791e-07	7.70301e-07
lipid	lipid262	lipid651	0.508817	2.60838e-07	7.70434e-07
lipid	lipid520	lipid783	0.508815	2.6087e-07	7.70522e-07
lipid	lipid434	lipid762	0.508814	2.6089e-07	7.70574e-07
lipid	lipid244	lipid373	0.508812	2.60919e-07	7.70656e-07
lipid	lipid29	lipid581	0.508811	2.60939e-07	7.70708e-07
ortholognasal	ortholognasal89	ortholognasal105	-0.516583	1.15383e-07	7.70747e-07
orthologstool	orthologstool102	orthologstool315	0.543987	1.53196e-07	7.70783e-07
lipid	lipid498	lipid761	0.508806	2.61014e-07	7.70922e-07
orthologstool	orthologstool80	orthologstool317	-0.54398	1.53255e-07	7.71024e-07
lipid	lipid319	lipid479	0.508801	2.61096e-07	7.7116e-07
ortholognasal	ortholognasal16	ortholognasal355	-0.516572	1.15465e-07	7.71212e-07
lipid	lipid7	lipid168	0.5088	2.61123e-07	7.71231e-07
lipid	lipid564	lipid662	0.508794	2.61219e-07	7.71509e-07
orthologstool	orthologstool9	orthologstool97	0.543966	1.53389e-07	7.71637e-07
lipid	lipid579	lipid724	0.508791	2.61273e-07	7.71662e-07
lipid	lipid158	lipid605	0.50879	2.61288e-07	7.71699e-07
lipid	lipid131	lipid555	0.508789	2.61307e-07	7.71749e-07
lipid	lipid80	lipid613	0.508788	2.61313e-07	7.71761e-07
lipid	lipid394	lipid791	0.508786	2.61354e-07	7.71875e-07
lipid	lipid71	lipid763	0.508786	2.61356e-07	7.71876e-07
lipid	lipid460	lipid691	0.508782	2.61408e-07	7.72022e-07
orthologstool	orthologstool173	orthologstool345	-0.543953	1.53518e-07	7.72226e-07
lipid	lipid736	lipid744	0.508778	2.61489e-07	7.72255e-07
orthologstool	orthologstool198	orthologstool295	0.543951	1.5354e-07	7.72276e-07
lipid	lipid99	lipid236	0.508774	2.61543e-07	7.7241e-07
lipid	lipid246	lipid389	0.508774	2.61549e-07	7.72419e-07
lipid	lipid157	lipid685	0.50877	2.61613e-07	7.72604e-07
lipid	lipid495	lipid623	0.508764	2.6171e-07	7.72882e-07
orthologstool	orthologstool264	orthologstool346	0.543936	1.53685e-07	7.72944e-07
lipid	lipid177	lipid658	0.50876	2.61776e-07	7.7307e-07
lipid	lipid458	lipid630	0.508755	2.61864e-07	7.73324e-07
metabolite	metabolite91	metabolite316	0.554692	9.6212e-09	7.73373e-07
lipid	lipid635	lipid648	0.508753	2.61891e-07	7.73397e-07
lipid	lipid154	lipid279	0.508751	2.61922e-07	7.73484e-07
orthologstool	orthologstool250	orthologstool294	-0.543923	1.53804e-07	7.73485e-07
lipid	lipid74	lipid543	0.508746	2.62001e-07	7.73711e-07
lipid	lipid2	lipid352	0.508746	2.62016e-07	7.73748e-07
lipid	lipid199	lipid768	0.508745	2.62032e-07	7.7379e-07
lipid	lipid43	lipid53	0.508742	2.62071e-07	7.73899e-07
lipid	lipid251	lipid320	0.508742	2.62077e-07	7.73909e-07
lipid	lipid560	lipid799	0.508737	2.62164e-07	7.74159e-07
lipid	lipid320	lipid700	0.508736	2.62168e-07	7.74165e-07
lipid	lipid573	lipid622	0.508736	2.62173e-07	7.74173e-07
orthologstool	orthologstool22	orthologstool55	-0.543906	1.53969e-07	7.74255e-07
lipid	lipid728	lipid799	0.508733	2.62221e-07	7.74308e-07
lipid	lipid82	lipid360	0.508722	2.62406e-07	7.74847e-07
ortholognasal	ortholognasal165	ortholognasal307	0.516498	1.16029e-07	7.749e-07
lipid	lipid470	lipid611	0.50872	2.62439e-07	7.74938e-07
lipid	lipid167	lipid369	0.508717	2.62482e-07	7.75061e-07
lipid	lipid469	lipid757	0.508715	2.62523e-07	7.7517e-07
lipid	lipid58	lipid624	0.508715	2.62523e-07	7.7517e-07
lipid	lipid376	lipid673	0.508712	2.62563e-07	7.7528e-07
orthologstool	orthologstool189	orthologstool231	-0.543874	1.54279e-07	7.75754e-07
lipid	lipid96	lipid564	0.508701	2.62753e-07	7.75834e-07
lipid	lipid528	lipid714	0.508697	2.62825e-07	7.7604e-07
lipid	lipid196	lipid361	0.508694	2.6287e-07	7.76168e-07
lipid	lipid322	lipid655	0.508692	2.62904e-07	7.7626e-07
orthologstool	orthologstool21	orthologstool336	0.543858	1.54437e-07	7.76486e-07
lipid	lipid508	lipid647	0.508685	2.63014e-07	7.76581e-07
lipid	lipid54	lipid684	-0.508685	2.63022e-07	7.76598e-07
lipid	lipid82	lipid255	0.50868	2.63106e-07	7.76838e-07
lipid	lipid40	lipid392	0.508677	2.63143e-07	7.76943e-07
orthologstool	orthologstool58	orthologstool189	0.543847	1.54545e-07	7.7697e-07
lipid	lipid376	lipid721	0.508676	2.63172e-07	7.77021e-07
lipid	lipid261	lipid475	0.508675	2.63186e-07	7.77054e-07
lipid	lipid246	lipid446	0.508675	2.63189e-07	7.77058e-07
orthologstool	orthologstool157	orthologstool353	0.543841	1.54606e-07	7.77214e-07
lipid	lipid334	lipid339	0.508671	2.63253e-07	7.7724e-07
lipid	lipid543	lipid718	0.50867	2.63259e-07	7.7725e-07
lipid	lipid789	lipid796	0.50867	2.63267e-07	7.77269e-07
lipid	lipid10	lipid297	0.508667	2.6331e-07	7.77391e-07
lipid	lipid364	lipid672	0.508666	2.63328e-07	7.77437e-07
lipid	lipid172	lipid492	0.508664	2.63363e-07	7.77533e-07
orthologstool	orthologstool65	orthologstool287	0.543831	1.547e-07	7.7763e-07
lipid	lipid535	lipid749	0.50866	2.63427e-07	7.77716e-07
lipid	lipid645	lipid814	0.508659	2.63438e-07	7.77743e-07
orthologstool	orthologstool93	orthologstool205	0.543824	1.54771e-07	7.77923e-07
lipid	lipid247	lipid508	0.508653	2.6354e-07	7.78036e-07
lipid	lipid31	lipid499	0.508647	2.63651e-07	7.78357e-07
lipid	lipid36	lipid176	0.508642	2.63722e-07	7.78561e-07
lipid	lipid79	lipid206	0.508635	2.63851e-07	7.78934e-07
lipid	lipid685	lipid708	0.508631	2.63903e-07	7.79083e-07
lipid	lipid615	lipid771	0.50863	2.63932e-07	7.79161e-07
lipid	lipid147	lipid248	0.508627	2.6397e-07	7.79266e-07
lipid	lipid652	lipid756	0.508626	2.63995e-07	7.79333e-07
orthologstool	orthologstool32	orthologstool353	0.543793	1.55071e-07	7.79375e-07
lipid	lipid703	lipid735	0.50862	2.64096e-07	7.79626e-07
lipid	lipid323	lipid457	0.508617	2.6414e-07	7.79749e-07
lipid	lipid235	lipid506	0.508615	2.64172e-07	7.79839e-07
orthologstool	orthologstool30	orthologstool274	-0.543781	1.55185e-07	7.79884e-07
lipid	lipid240	lipid399	0.508614	2.64192e-07	7.79889e-07
lipid	lipid235	lipid555	0.508609	2.6428e-07	7.80143e-07
lipid	lipid282	lipid309	0.508605	2.6435e-07	7.80343e-07
lipid	lipid183	lipid386	0.5086	2.64433e-07	7.80583e-07
lipid	lipid1	lipid37	0.508596	2.64484e-07	7.8072e-07
lipid	lipid637	lipid826	0.508597	2.64483e-07	7.8072e-07
lipid	lipid441	lipid597	0.50859	2.64598e-07	7.81049e-07
lipid	lipid455	lipid704	0.508586	2.64657e-07	7.81219e-07
lipid	lipid613	lipid659	0.508584	2.64685e-07	7.81295e-07
lipid	lipid15	lipid557	0.508577	2.648e-07	7.81628e-07
lipid	lipid237	lipid517	0.508575	2.64834e-07	7.81722e-07
lipid	lipid649	lipid716	0.508575	2.64844e-07	7.81743e-07
lipid	lipid541	lipid610	0.508573	2.64866e-07	7.81804e-07
lipid	lipid11	lipid449	0.508569	2.64939e-07	7.82011e-07
orthologstool	orthologstool277	orthologstool343	0.543736	1.55625e-07	7.82036e-07
lipid	lipid92	lipid200	0.508563	2.65048e-07	7.82327e-07
lipid	lipid172	lipid381	0.508562	2.65056e-07	7.82345e-07
lipid	lipid86	lipid407	0.508561	2.65067e-07	7.8237e-07
lipid	lipid244	lipid763	0.508561	2.65075e-07	7.82381e-07
lipid	lipid561	lipid812	0.508561	2.65075e-07	7.82381e-07
lipid	lipid477	lipid770	0.50856	2.65093e-07	7.82427e-07
lipid	lipid373	lipid554	0.508559	2.65105e-07	7.82456e-07
lipid	lipid468	lipid698	0.508555	2.65183e-07	7.82679e-07
orthologstool	orthologstool276	orthologstool326	-0.54372	1.55782e-07	7.82766e-07
lipid	lipid186	lipid562	0.508553	2.65215e-07	7.82768e-07
lipid	lipid697	lipid757	0.508549	2.65276e-07	7.82941e-07
metabolite	metabolite9	metabolite355	0.554518	9.74562e-09	7.83027e-07
lipid	lipid628	lipid767	0.508546	2.65326e-07	7.83082e-07
lipid	lipid261	lipid767	0.508544	2.6535e-07	7.83148e-07
orthologstool	orthologstool32	orthologstool295	0.54371	1.55877e-07	7.83183e-07
ortholognasal	ortholognasal139	ortholognasal238	0.516334	1.17285e-07	7.83209e-07
lipid	lipid84	lipid249	0.508543	2.65382e-07	7.83234e-07
lipid	lipid657	lipid792	0.508542	2.65396e-07	7.8327e-07
orthologstool	orthologstool21	orthologstool162	0.543703	1.55943e-07	7.83454e-07
lipid	lipid475	lipid731	0.508537	2.65479e-07	7.83509e-07
lipid	lipid32	lipid679	0.508534	2.65529e-07	7.83649e-07
lipid	lipid721	lipid784	0.508532	2.6556e-07	7.83735e-07
lipid	lipid166	lipid356	0.508531	2.65577e-07	7.83778e-07
lipid	lipid428	lipid822	0.508531	2.65583e-07	7.8379e-07
lipid	lipid62	lipid167	0.50853	2.65592e-07	7.83811e-07
orthologstool	orthologstool66	orthologstool86	0.543693	1.56038e-07	7.83871e-07
ortholognasal	ortholognasal18	ortholognasal292	0.51632	1.174e-07	7.83889e-07
ortholognasal	ortholognasal97	ortholognasal326	0.516316	1.17429e-07	7.84001e-07
lipid	lipid244	lipid395	0.508526	2.65659e-07	7.84001e-07
lipid	lipid191	lipid235	0.508524	2.65691e-07	7.84088e-07
lipid	lipid242	lipid550	0.508524	2.65693e-07	7.84089e-07
lipid	lipid173	lipid239	0.508519	2.65781e-07	7.8434e-07
orthologstool	orthologstool149	orthologstool325	0.543682	1.56151e-07	7.84377e-07
lipid	lipid208	lipid353	0.508518	2.65797e-07	7.84383e-07
ortholognasal	ortholognasal141	ortholognasal249	0.516306	1.17502e-07	7.84411e-07
lipid	lipid237	lipid599	0.508511	2.65901e-07	7.84683e-07
lipid	lipid84	lipid119	0.508507	2.65975e-07	7.84894e-07
metabolite	metabolite259	metabolite533	0.554479	9.7737e-09	7.84936e-07
lipid	lipid25	lipid32	0.508505	2.66009e-07	7.84989e-07
lipid	lipid199	lipid530	0.508502	2.66059e-07	7.85129e-07
orthologstool	orthologstool83	orthologstool237	0.543665	1.56315e-07	7.85138e-07
lipid	lipid261	lipid669	0.508497	2.66147e-07	7.85382e-07
lipid	lipid646	lipid832	0.508495	2.66181e-07	7.85478e-07
lipid	lipid40	lipid84	0.508493	2.66202e-07	7.85531e-07
orthologstool	orthologstool253	orthologstool333	0.543655	1.56419e-07	7.85602e-07
lipid	lipid449	lipid610	0.508489	2.66285e-07	7.85771e-07
lipid	lipid67	lipid335	0.508487	2.66306e-07	7.85825e-07
lipid	lipid260	lipid666	0.508483	2.6637e-07	7.8601e-07
lipid	lipid683	lipid824	0.508477	2.6647e-07	7.86297e-07
lipid	lipid423	lipid634	0.508473	2.66543e-07	7.86502e-07
lipid	lipid657	lipid776	0.508473	2.66544e-07	7.86502e-07
lipid	lipid236	lipid432	0.508469	2.66609e-07	7.86688e-07
lipid	lipid3	lipid587	0.508466	2.66656e-07	7.8682e-07
orthologstool	orthologstool283	orthologstool358	0.543627	1.56687e-07	7.86886e-07
orthologstool	orthologstool39	orthologstool48	0.543626	1.56701e-07	7.86897e-07
lipid	lipid170	lipid234	0.508464	2.66694e-07	7.86927e-07
lipid	lipid154	lipid371	0.508463	2.66719e-07	7.86992e-07
lipid	lipid408	lipid595	0.50846	2.66763e-07	7.87116e-07
lipid	lipid29	lipid668	0.508459	2.66785e-07	7.87175e-07
orthologstool	orthologstool86	orthologstool245	0.543619	1.56772e-07	7.87191e-07
lipid	lipid249	lipid718	0.508453	2.66881e-07	7.87451e-07
ortholognasal	ortholognasal18	ortholognasal155	0.516245	1.17976e-07	7.87489e-07
orthologstool	orthologstool323	orthologstool328	0.543611	1.56849e-07	7.8752e-07
lipid	lipid253	lipid717	0.508451	2.66911e-07	7.87532e-07
lipid	lipid484	lipid697	0.508447	2.66976e-07	7.87719e-07
orthologstool	orthologstool56	orthologstool71	0.543597	1.56983e-07	7.8813e-07
lipid	lipid29	lipid57	0.508436	2.6717e-07	7.88285e-07
cytokine	cytokine2	cytokine41	0.515094	1.49238e-07	7.88293e-07
cytokine	cytokine49	cytokine55	0.515096	1.49216e-07	7.88293e-07
cytokine	cytokine6	cytokine46	0.515112	1.49062e-07	7.88293e-07
lipid	lipid254	lipid491	0.508435	2.67184e-07	7.88321e-07
lipid	lipid74	lipid608	0.508433	2.67209e-07	7.88388e-07
lipid	lipid278	lipid544	0.508432	2.67229e-07	7.88438e-07
lipid	lipid25	lipid339	0.508431	2.67243e-07	7.88474e-07
lipid	lipid27	lipid249	0.508424	2.67359e-07	7.88811e-07
lipid	lipid86	lipid795	0.50842	2.67434e-07	7.89023e-07
lipid	lipid631	lipid673	0.508418	2.67464e-07	7.89105e-07
lipid	lipid186	lipid215	0.50841	2.67595e-07	7.89485e-07
orthologstool	orthologstool173	orthologstool322	-0.543566	1.57293e-07	7.89623e-07
lipid	lipid393	lipid634	0.508407	2.6765e-07	7.89641e-07
lipid	lipid2	lipid459	0.508406	2.67676e-07	7.89712e-07
lipid	lipid230	lipid485	0.508404	2.67709e-07	7.89804e-07
lipid	lipid337	lipid504	0.508401	2.67755e-07	7.89933e-07
lipid	lipid1	lipid50	0.508392	2.67909e-07	7.9038e-07
lipid	lipid87	lipid98	0.508389	2.67956e-07	7.90512e-07
lipid	lipid250	lipid393	0.508388	2.67972e-07	7.90552e-07
lipid	lipid644	lipid781	0.508381	2.68086e-07	7.90881e-07
lipid	lipid196	lipid200	0.50838	2.68107e-07	7.90938e-07
lipid	lipid247	lipid523	0.508377	2.68153e-07	7.91068e-07
orthologstool	orthologstool256	orthologstool337	0.543535	1.57598e-07	7.91093e-07
lipid	lipid175	lipid263	0.508376	2.68181e-07	7.91144e-07
lipid	lipid169	lipid228	0.508374	2.68203e-07	7.91202e-07
lipid	lipid612	lipid628	0.508373	2.68232e-07	7.9128e-07
orthologstool	orthologstool171	orthologstool319	0.543524	1.57704e-07	7.91567e-07
lipid	lipid628	lipid749	0.508363	2.68387e-07	7.91731e-07
ortholognasal	ortholognasal71	ortholognasal314	0.516159	1.18645e-07	7.91872e-07
lipid	lipid172	lipid524	0.50836	2.68443e-07	7.91889e-07
lipid	lipid80	lipid540	0.50836	2.68448e-07	7.91899e-07
lipid	lipid83	lipid335	0.508355	2.68527e-07	7.92125e-07
orthologstool	orthologstool9	orthologstool71	0.543505	1.57893e-07	7.92452e-07
lipid	lipid247	lipid344	0.508347	2.68671e-07	7.92542e-07
lipid	lipid76	lipid765	0.508346	2.68673e-07	7.92542e-07
lipid	lipid190	lipid782	0.508346	2.68677e-07	7.92548e-07
ortholognasal	ortholognasal319	ortholognasal325	0.516144	1.18763e-07	7.92576e-07
lipid	lipid526	lipid784	0.508345	2.68693e-07	7.92589e-07
ortholognasal	ortholognasal243	ortholognasal306	0.516141	1.18791e-07	7.92678e-07
lipid	lipid50	lipid379	0.508341	2.68767e-07	7.928e-07
orthologstool	orthologstool6	orthologstool40	-0.543496	1.57985e-07	7.92855e-07
lipid	lipid657	lipid765	0.508338	2.68821e-07	7.92953e-07
lipid	lipid6	lipid34	0.508336	2.68853e-07	7.93041e-07
orthologstool	orthologstool315	orthologstool340	0.54349	1.58038e-07	7.9306e-07
lipid	lipid87	lipid254	0.508331	2.68928e-07	7.93255e-07
lipid	lipid475	lipid600	0.508327	2.68997e-07	7.93453e-07
lipid	lipid525	lipid692	0.508326	2.69027e-07	7.93533e-07
lipid	lipid480	lipid647	0.508325	2.6903e-07	7.93536e-07
lipid	lipid16	lipid451	0.508323	2.69073e-07	7.93657e-07
lipid	lipid100	lipid600	0.508322	2.69086e-07	7.93688e-07
orthologstool	orthologstool125	orthologstool150	0.543472	1.58221e-07	7.93916e-07
lipid	lipid31	lipid75	0.50831	2.69284e-07	7.94265e-07
lipid	lipid61	lipid784	0.508309	2.693e-07	7.94306e-07
lipid	lipid235	lipid523	0.508309	2.69304e-07	7.94313e-07
orthologstool	orthologstool339	orthologstool357	-0.543462	1.58316e-07	7.94332e-07
metabolite	metabolite82	metabolite165	0.55431	9.89595e-09	7.94403e-07
ortholognasal	ortholognasal193	ortholognasal286	0.516104	1.19075e-07	7.94495e-07
lipid	lipid30	lipid665	0.508305	2.69373e-07	7.94509e-07
lipid	lipid334	lipid410	0.508305	2.69377e-07	7.94513e-07
lipid	lipid162	lipid212	0.508305	2.69381e-07	7.9452e-07
lipid	lipid387	lipid585	0.508304	2.69389e-07	7.94537e-07
lipid	lipid162	lipid474	0.508304	2.69395e-07	7.94548e-07
metabolite	metabolite91	metabolite124	0.5543	9.90305e-09	7.94622e-07
lipid	lipid97	lipid178	0.508302	2.6943e-07	7.94644e-07
lipid	lipid395	lipid707	0.5083	2.69466e-07	7.94744e-07
lipid	lipid183	lipid492	0.508298	2.6949e-07	7.94807e-07
lipid	lipid508	lipid733	0.508296	2.69518e-07	7.94883e-07
lipid	lipid6	lipid659	0.508296	2.6952e-07	7.94883e-07
lipid	lipid6	lipid359	0.508295	2.69541e-07	7.94938e-07
lipid	lipid577	lipid824	0.508294	2.69555e-07	7.94974e-07
lipid	lipid698	lipid817	0.508291	2.69603e-07	7.95108e-07
lipid	lipid532	lipid727	0.50829	2.69628e-07	7.95176e-07
lipid	lipid512	lipid749	0.50829	2.69633e-07	7.95184e-07
lipid	lipid254	lipid494	0.508289	2.69645e-07	7.95212e-07
lipid	lipid72	lipid552	0.508287	2.69682e-07	7.95316e-07
lipid	lipid622	lipid748	0.508286	2.69691e-07	7.95334e-07
ortholognasal	ortholognasal10	ortholognasal36	0.516087	1.19214e-07	7.95338e-07
lipid	lipid154	lipid525	0.508286	2.69701e-07	7.95359e-07
orthologstool	orthologstool90	orthologstool297	0.543434	1.5859e-07	7.95645e-07
lipid	lipid161	lipid328	0.508276	2.6986e-07	7.95821e-07
lipid	lipid327	lipid605	0.508275	2.69882e-07	7.95878e-07
lipid	lipid62	lipid320	0.508274	2.69905e-07	7.95939e-07
lipid	lipid100	lipid752	0.508273	2.69919e-07	7.95973e-07
lipid	lipid718	lipid768	0.508269	2.69989e-07	7.96173e-07
lipid	lipid440	lipid681	0.508267	2.70015e-07	7.96244e-07
lipid	lipid192	lipid240	0.508267	2.70018e-07	7.96246e-07
lipid	lipid192	lipid447	0.508263	2.70092e-07	7.96454e-07
lipid	lipid705	lipid766	0.508263	2.70093e-07	7.96454e-07
lipid	lipid444	lipid669	0.508262	2.70106e-07	7.96485e-07
lipid	lipid13	lipid44	0.508261	2.70122e-07	7.96526e-07
orthologstool	orthologstool123	orthologstool321	-0.543414	1.58798e-07	7.96624e-07
lipid	lipid603	lipid634	0.508255	2.70216e-07	7.96798e-07
lipid	lipid243	lipid460	0.508254	2.7024e-07	7.96863e-07
lipid	lipid277	lipid288	0.508253	2.70247e-07	7.96875e-07
lipid	lipid334	lipid442	0.508249	2.70322e-07	7.97091e-07
lipid	lipid208	lipid352	0.508248	2.70335e-07	7.97123e-07
lipid	lipid75	lipid755	0.508247	2.70349e-07	7.97158e-07
lipid	lipid183	lipid362	0.508244	2.70401e-07	7.97303e-07
orthologstool	orthologstool69	orthologstool123	0.543398	1.58955e-07	7.97351e-07
lipid	lipid69	lipid243	0.508242	2.7044e-07	7.97411e-07
lipid	lipid204	lipid842	0.508241	2.70459e-07	7.97462e-07
ortholognasal	ortholognasal140	ortholognasal210	0.516041	1.19571e-07	7.97632e-07
lipid	lipid426	lipid711	0.508229	2.70664e-07	7.9806e-07
lipid	lipid576	lipid798	0.508229	2.7067e-07	7.98071e-07
lipid	lipid91	lipid757	0.508228	2.70688e-07	7.98116e-07
lipid	lipid11	lipid605	0.508227	2.70696e-07	7.98135e-07
lipid	lipid240	lipid775	0.508227	2.70703e-07	7.98147e-07
lipid	lipid32	lipid454	0.508226	2.70713e-07	7.9817e-07
lipid	lipid30	lipid648	0.508224	2.70755e-07	7.98288e-07
cytokine	cytokine23	cytokine29	0.514813	1.51979e-07	7.98481e-07
cytokine	cytokine30	cytokine42	0.51481	1.52011e-07	7.98481e-07
lipid	lipid484	lipid603	0.508219	2.70831e-07	7.98502e-07
lipid	lipid532	lipid795	0.508219	2.70832e-07	7.98502e-07
lipid	lipid33	lipid688	0.508217	2.70869e-07	7.98605e-07
orthologstool	orthologstool174	orthologstool330	0.54337	1.59231e-07	7.98615e-07
orthologstool	orthologstool53	orthologstool189	0.54337	1.59229e-07	7.98615e-07
orthologstool	orthologstool86	orthologstool334	0.543369	1.59245e-07	7.98621e-07
lipid	lipid493	lipid678	0.508211	2.70962e-07	7.98873e-07
lipid	lipid502	lipid815	0.50821	2.7099e-07	7.98947e-07
lipid	lipid230	lipid577	0.508209	2.70996e-07	7.98952e-07
lipid	lipid239	lipid437	0.50821	2.70994e-07	7.98952e-07
lipid	lipid494	lipid754	0.508207	2.71045e-07	7.99091e-07
lipid	lipid158	lipid320	0.508206	2.7105e-07	7.99098e-07
lipid	lipid551	lipid815	0.508205	2.71073e-07	7.9916e-07
ortholognasal	ortholognasal9	ortholognasal134	-0.51601	1.19815e-07	7.99181e-07
lipid	lipid166	lipid808	0.508203	2.71099e-07	7.9923e-07
lipid	lipid69	lipid718	0.508193	2.71276e-07	7.99745e-07
lipid	lipid592	lipid802	0.508187	2.71371e-07	8.0002e-07
lipid	lipid453	lipid690	0.508179	2.71512e-07	8.00428e-07
lipid	lipid323	lipid493	0.508178	2.71539e-07	8.00501e-07
lipid	lipid586	lipid796	0.508176	2.71563e-07	8.00564e-07
lipid	lipid334	lipid478	0.508175	2.71578e-07	8.00597e-07
lipid	lipid414	lipid731	0.508175	2.71577e-07	8.00597e-07
ortholognasal	ortholognasal240	ortholognasal296	-0.515976	1.20083e-07	8.0088e-07
orthologstool	orthologstool238	orthologstool310	-0.54332	1.59735e-07	8.00955e-07
orthologstool	orthologstool4	orthologstool264	0.54332	1.59735e-07	8.00955e-07
orthologstool	orthologstool90	orthologstool109	-0.543318	1.59754e-07	8.00989e-07
lipid	lipid769	lipid803	0.508167	2.71715e-07	8.00993e-07
lipid	lipid458	lipid747	0.508167	2.71723e-07	8.01009e-07
lipid	lipid255	lipid743	0.508166	2.71737e-07	8.01044e-07
lipid	lipid58	lipid403	0.508163	2.71781e-07	8.01168e-07
lipid	lipid8	lipid279	0.508163	2.71783e-07	8.01168e-07
orthologstool	orthologstool62	orthologstool118	-0.54331	1.59831e-07	8.01314e-07
ortholognasal	ortholognasal171	ortholognasal235	0.515966	1.20164e-07	8.01336e-07
lipid	lipid80	lipid517	0.508158	2.71877e-07	8.01438e-07
orthologstool	orthologstool33	orthologstool338	0.543302	1.59914e-07	8.01608e-07
orthologstool	orthologstool68	orthologstool313	0.543302	1.59909e-07	8.01608e-07
orthologstool	orthologstool51	orthologstool97	0.5433	1.59931e-07	8.0163e-07
lipid	lipid720	lipid783	0.508152	2.71974e-07	8.01716e-07
lipid	lipid30	lipid771	0.508151	2.7199e-07	8.01759e-07
lipid	lipid183	lipid484	0.50815	2.72017e-07	8.0183e-07
lipid	lipid242	lipid399	0.508146	2.72085e-07	8.02024e-07
ortholognasal	ortholognasal145	ortholognasal337	0.51595	1.20294e-07	8.02119e-07
orthologstool	orthologstool47	orthologstool62	0.543287	1.6006e-07	8.02197e-07
orthologstool	orthologstool5	orthologstool100	0.543286	1.60069e-07	8.02197e-07
lipid	lipid212	lipid827	0.508141	2.72169e-07	8.02265e-07
lipid	lipid610	lipid766	0.508137	2.72223e-07	8.02419e-07
lipid	lipid151	lipid429	0.508136	2.7224e-07	8.02462e-07
lipid	lipid249	lipid268	0.508135	2.7227e-07	8.02543e-07
ortholognasal	ortholognasal16	ortholognasal254	-0.515934	1.20416e-07	8.02849e-07
lipid	lipid613	lipid769	0.508127	2.72397e-07	8.02911e-07
lipid	lipid36	lipid562	0.508124	2.72458e-07	8.03083e-07
lipid	lipid96	lipid433	0.508123	2.72477e-07	8.03133e-07
lipid	lipid88	lipid795	0.508116	2.72587e-07	8.0345e-07
lipid	lipid34	lipid736	0.508115	2.72613e-07	8.03521e-07
lipid	lipid73	lipid715	0.508114	2.7262e-07	8.03537e-07
lipid	lipid615	lipid654	0.508113	2.72634e-07	8.03569e-07
lipid	lipid215	lipid615	0.508112	2.72658e-07	8.03633e-07
lipid	lipid242	lipid380	0.508111	2.7267e-07	8.03664e-07
lipid	lipid266	lipid292	0.50811	2.72698e-07	8.0374e-07
lipid	lipid561	lipid822	0.508109	2.7271e-07	8.03768e-07
lipid	lipid446	lipid697	0.508107	2.72751e-07	8.03882e-07
lipid	lipid54	lipid75	-0.508105	2.72772e-07	8.03936e-07
lipid	lipid56	lipid581	0.508105	2.72779e-07	8.0395e-07
lipid	lipid511	lipid789	0.508102	2.72835e-07	8.04109e-07
lipid	lipid162	lipid326	0.508101	2.72841e-07	8.04122e-07
lipid	lipid477	lipid677	0.508101	2.72847e-07	8.04132e-07
lipid	lipid74	lipid494	0.508096	2.72925e-07	8.04355e-07
lipid	lipid423	lipid742	0.508093	2.72976e-07	8.04498e-07
lipid	lipid81	lipid172	0.508088	2.73078e-07	8.04793e-07
lipid	lipid441	lipid624	0.508084	2.73134e-07	8.04951e-07
lipid	lipid200	lipid416	0.508083	2.7316e-07	8.05021e-07
lipid	lipid244	lipid408	0.508082	2.73165e-07	8.05029e-07
lipid	lipid6	lipid358	0.508082	2.7318e-07	8.05065e-07
lipid	lipid176	lipid632	0.50808	2.73201e-07	8.05123e-07
lipid	lipid39	lipid772	0.508079	2.73224e-07	8.05182e-07
lipid	lipid10	lipid175	0.508078	2.73247e-07	8.05239e-07
lipid	lipid208	lipid257	0.508078	2.73248e-07	8.05239e-07
lipid	lipid74	lipid477	0.508077	2.7325e-07	8.05239e-07
metabolite	metabolite323	metabolite327	0.554114	1.00402e-08	8.05273e-07
lipid	lipid743	lipid788	0.508077	2.73265e-07	8.05277e-07
lipid	lipid447	lipid772	0.508074	2.73303e-07	8.05382e-07
lipid	lipid235	lipid373	0.508071	2.73354e-07	8.05525e-07
lipid	lipid504	lipid735	0.508069	2.73393e-07	8.05633e-07
lipid	lipid241	lipid617	0.508069	2.73404e-07	8.0566e-07
cytokine	cytokine12	cytokine13	0.514584	1.54251e-07	8.05771e-07
cytokine	cytokine6	cytokine23	0.514604	1.54055e-07	8.05771e-07
lipid	lipid375	lipid742	0.508066	2.73452e-07	8.05794e-07
lipid	lipid230	lipid502	0.508065	2.73465e-07	8.05826e-07
lipid	lipid398	lipid535	0.508063	2.73504e-07	8.05934e-07
orthologstool	orthologstool202	orthologstool325	0.543209	1.60846e-07	8.06028e-07
lipid	lipid168	lipid209	0.508057	2.73594e-07	8.06194e-07
lipid	lipid250	lipid599	0.508056	2.73614e-07	8.06246e-07
lipid	lipid480	lipid721	0.508054	2.73654e-07	8.06357e-07
lipid	lipid336	lipid461	0.508051	2.73698e-07	8.06481e-07
lipid	lipid469	lipid538	0.50805	2.73717e-07	8.0653e-07
lipid	lipid327	lipid370	0.508049	2.73747e-07	8.06605e-07
lipid	lipid337	lipid574	0.508049	2.73747e-07	8.06605e-07
lipid	lipid482	lipid559	0.508046	2.73784e-07	8.06708e-07
lipid	lipid40	lipid177	0.508046	2.73792e-07	8.06724e-07
lipid	lipid67	lipid327	0.508046	2.73794e-07	8.06724e-07
orthologstool	orthologstool261	orthologstool335	0.543193	1.61002e-07	8.06748e-07
orthologstool	orthologstool91	orthologstool332	0.543192	1.61018e-07	8.06764e-07
orthologstool	orthologstool85	orthologstool263	0.543191	1.6103e-07	8.06766e-07
lipid	lipid515	lipid723	0.508045	2.73816e-07	8.06781e-07
lipid	lipid305	lipid806	-0.508043	2.73843e-07	8.06854e-07
lipid	lipid3	lipid165	0.508042	2.73851e-07	8.06871e-07
lipid	lipid242	lipid321	0.508042	2.73861e-07	8.06894e-07
lipid	lipid242	lipid650	0.508039	2.73908e-07	8.07026e-07
lipid	lipid27	lipid629	0.508039	2.73915e-07	8.07039e-07
lipid	lipid264	lipid644	0.508034	2.7399e-07	8.07253e-07
lipid	lipid238	lipid255	0.50803	2.7406e-07	8.07454e-07
lipid	lipid74	lipid541	0.508029	2.74082e-07	8.07511e-07
lipid	lipid24	lipid617	0.508029	2.74089e-07	8.07527e-07
lipid	lipid239	lipid734	0.508026	2.7413e-07	8.0764e-07
lipid	lipid323	lipid421	0.508024	2.74164e-07	8.07732e-07
orthologstool	orthologstool178	orthologstool250	-0.543167	1.61272e-07	8.07913e-07
lipid	lipid32	lipid686	0.50802	2.74245e-07	8.07966e-07
lipid	lipid16	lipid434	0.508018	2.74279e-07	8.08057e-07
lipid	lipid632	lipid735	0.508017	2.74283e-07	8.08065e-07
lipid	lipid326	lipid779	0.508016	2.74307e-07	8.08127e-07
orthologstool	orthologstool112	orthologstool152	0.54316	1.61342e-07	8.08202e-07
lipid	lipid11	lipid457	0.508012	2.74382e-07	8.08343e-07
lipid	lipid38	lipid462	0.508008	2.74443e-07	8.08516e-07
lipid	lipid161	lipid812	0.508007	2.74469e-07	8.08584e-07
lipid	lipid32	lipid444	0.508005	2.74499e-07	8.08667e-07
lipid	lipid172	lipid384	0.508002	2.74545e-07	8.08795e-07
lipid	lipid490	lipid767	0.508001	2.74559e-07	8.0883e-07
lipid	lipid57	lipid254	0.507997	2.74627e-07	8.09023e-07
lipid	lipid36	lipid508	0.507997	2.74637e-07	8.09045e-07
lipid	lipid234	lipid748	0.507994	2.74686e-07	8.09184e-07
lipid	lipid677	lipid735	0.507993	2.74699e-07	8.09218e-07
lipid	lipid373	lipid527	0.507993	2.74702e-07	8.09219e-07
lipid	lipid695	lipid814	0.50799	2.74748e-07	8.09348e-07
lipid	lipid25	lipid354	0.507989	2.74765e-07	8.09392e-07
lipid	lipid334	lipid483	0.507984	2.74862e-07	8.09671e-07
orthologstool	orthologstool241	orthologstool293	0.543127	1.61676e-07	8.09814e-07
lipid	lipid74	lipid497	0.507979	2.74942e-07	8.099e-07
lipid	lipid417	lipid758	0.507979	2.74949e-07	8.09912e-07
lipid	lipid76	lipid679	0.507975	2.75013e-07	8.10095e-07
lipid	lipid11	lipid407	0.507969	2.75114e-07	8.10382e-07
lipid	lipid154	lipid638	0.507969	2.75115e-07	8.10382e-07
lipid	lipid11	lipid25	0.507967	2.75144e-07	8.10457e-07
lipid	lipid755	lipid808	0.507967	2.75145e-07	8.10457e-07
lipid	lipid590	lipid835	0.507963	2.75216e-07	8.10659e-07
lipid	lipid32	lipid432	0.507959	2.75283e-07	8.10851e-07
lipid	lipid173	lipid340	0.507956	2.75333e-07	8.10991e-07
orthologstool	orthologstool103	orthologstool202	-0.543102	1.61928e-07	8.11011e-07
orthologstool	orthologstool108	orthologstool251	0.543099	1.61952e-07	8.11071e-07
metabolite	metabolite174	metabolite330	0.55401	1.0117e-08	8.11075e-07
lipid	lipid555	lipid765	0.507951	2.75428e-07	8.11262e-07
ortholognasal	ortholognasal28	ortholognasal315	0.515769	1.21729e-07	8.11518e-07
orthologstool	orthologstool250	orthologstool350	-0.543081	1.62134e-07	8.11921e-07
lipid	lipid15	lipid688	0.507935	2.75696e-07	8.12047e-07
lipid	lipid572	lipid623	0.507934	2.75716e-07	8.12099e-07
lipid	lipid261	lipid527	0.507933	2.75732e-07	8.12139e-07
lipid	lipid286	lipid793	0.507931	2.75779e-07	8.12269e-07
lipid	lipid38	lipid375	0.50793	2.7579e-07	8.12297e-07
lipid	lipid517	lipid680	0.507925	2.75873e-07	8.12534e-07
lipid	lipid542	lipid715	0.507922	2.75932e-07	8.127e-07
lipid	lipid274	lipid831	0.507916	2.76028e-07	8.12977e-07
lipid	lipid252	lipid788	0.507916	2.76036e-07	8.12988e-07
lipid	lipid254	lipid579	0.507916	2.76036e-07	8.12988e-07
lipid	lipid243	lipid423	0.507913	2.76091e-07	8.13143e-07
lipid	lipid680	lipid727	0.507912	2.76095e-07	8.13148e-07
lipid	lipid55	lipid507	0.507911	2.76127e-07	8.13235e-07
lipid	lipid264	lipid415	0.507906	2.76204e-07	8.13455e-07
lipid	lipid779	lipid794	0.507901	2.76296e-07	8.1372e-07
lipid	lipid44	lipid219	0.5079	2.76314e-07	8.13766e-07
lipid	lipid154	lipid234	0.507899	2.7632e-07	8.13776e-07
orthologstool	orthologstool125	orthologstool177	-0.543038	1.62573e-07	8.14057e-07
lipid	lipid243	lipid456	0.507892	2.76456e-07	8.14171e-07
lipid	lipid37	lipid534	0.507891	2.7646e-07	8.14176e-07
lipid	lipid97	lipid495	0.507891	2.76474e-07	8.14211e-07
orthologstool	orthologstool100	orthologstool283	0.54303	1.62653e-07	8.14392e-07
orthologstool	orthologstool39	orthologstool357	0.543029	1.62666e-07	8.14394e-07
lipid	lipid240	lipid598	0.507886	2.76545e-07	8.14413e-07
lipid	lipid633	lipid703	0.507885	2.76565e-07	8.14465e-07
orthologstool	orthologstool67	orthologstool140	0.54302	1.62762e-07	8.14813e-07
lipid	lipid336	lipid435	0.507871	2.7681e-07	8.15179e-07
lipid	lipid426	lipid697	0.507871	2.76817e-07	8.15191e-07
lipid	lipid490	lipid822	0.507871	2.76818e-07	8.15191e-07
lipid	lipid15	lipid170	0.50787	2.76831e-07	8.15197e-07
lipid	lipid167	lipid264	0.50787	2.7683e-07	8.15197e-07
lipid	lipid261	lipid326	0.50787	2.76831e-07	8.15197e-07
lipid	lipid50	lipid457	0.50787	2.76832e-07	8.15197e-07
lipid	lipid83	lipid373	0.50787	2.76831e-07	8.15197e-07
lipid	lipid15	lipid252	0.507866	2.76895e-07	8.15376e-07
lipid	lipid527	lipid721	0.507864	2.76939e-07	8.15498e-07
lipid	lipid206	lipid453	0.507861	2.76993e-07	8.1565e-07
lipid	lipid168	lipid228	0.507859	2.77023e-07	8.15733e-07
lipid	lipid278	lipid547	0.507859	2.77025e-07	8.15733e-07
metabolite	metabolite176	metabolite648	0.553922	1.0183e-08	8.16002e-07
lipid	lipid457	lipid601	0.50785	2.77174e-07	8.16162e-07
lipid	lipid510	lipid771	0.50785	2.77175e-07	8.16162e-07
lipid	lipid106	lipid684	0.507847	2.77238e-07	8.16338e-07
lipid	lipid533	lipid741	0.507844	2.77281e-07	8.1646e-07
metabolite	metabolite74	metabolite157	0.553906	1.01949e-08	8.16595e-07
lipid	lipid237	lipid448	0.50784	2.77349e-07	8.16652e-07
lipid	lipid459	lipid733	0.507839	2.77372e-07	8.16714e-07
lipid	lipid304	lipid697	0.507837	2.77408e-07	8.16813e-07
lipid	lipid283	lipid708	0.507836	2.77414e-07	8.16824e-07
lipid	lipid75	lipid680	0.507834	2.77465e-07	8.16966e-07
lipid	lipid85	lipid387	0.507829	2.77553e-07	8.17219e-07
lipid	lipid55	lipid540	0.507827	2.77573e-07	8.1727e-07
orthologstool	orthologstool151	orthologstool157	0.542969	1.63279e-07	8.17336e-07
lipid	lipid476	lipid718	0.507825	2.77616e-07	8.17392e-07
lipid	lipid170	lipid334	0.507822	2.77661e-07	8.17516e-07
lipid	lipid239	lipid663	0.507816	2.77776e-07	8.17849e-07
lipid	lipid31	lipid60	0.507813	2.7782e-07	8.17972e-07
lipid	lipid468	lipid786	0.50781	2.77869e-07	8.18108e-07
lipid	lipid403	lipid610	0.507806	2.77938e-07	8.18306e-07
lipid	lipid247	lipid488	0.507805	2.77954e-07	8.18346e-07
lipid	lipid239	lipid451	0.507804	2.77976e-07	8.18404e-07
lipid	lipid575	lipid771	0.507804	2.77979e-07	8.18407e-07
lipid	lipid337	lipid451	0.507793	2.78171e-07	8.18966e-07
cytokine	cytokine20	cytokine46	0.51429	1.57216e-07	8.18994e-07
ortholognasal	ortholognasal243	ortholognasal307	0.515627	1.22873e-07	8.19057e-07
lipid	lipid55	lipid637	0.507788	2.78253e-07	8.192e-07
lipid	lipid362	lipid823	0.507788	2.78261e-07	8.19215e-07
ortholognasal	ortholognasal70	ortholognasal118	0.515621	1.22926e-07	8.19323e-07
lipid	lipid494	lipid691	0.507785	2.7831e-07	8.19354e-07
lipid	lipid215	lipid605	0.507777	2.78454e-07	8.19771e-07
lipid	lipid73	lipid407	0.507774	2.78495e-07	8.19884e-07
lipid	lipid426	lipid770	0.507774	2.78501e-07	8.19897e-07
lipid	lipid727	lipid788	0.507774	2.78511e-07	8.19917e-07
lipid	lipid45	lipid346	0.507773	2.78526e-07	8.19955e-07
lipid	lipid233	lipid776	0.507772	2.78546e-07	8.20009e-07
lipid	lipid74	lipid483	0.507771	2.78549e-07	8.20011e-07
lipid	lipid425	lipid644	0.507768	2.78605e-07	8.20167e-07
lipid	lipid369	lipid615	0.507766	2.78648e-07	8.20287e-07
lipid	lipid37	lipid425	0.507763	2.78692e-07	8.20412e-07
lipid	lipid437	lipid706	0.507762	2.78713e-07	8.20465e-07
orthologstool	orthologstool42	orthologstool261	-0.542906	1.63921e-07	8.20489e-07
lipid	lipid687	lipid718	0.507757	2.78803e-07	8.20725e-07
lipid	lipid327	lipid699	0.507756	2.78822e-07	8.20772e-07
lipid	lipid663	lipid799	0.507753	2.78865e-07	8.20894e-07
lipid	lipid335	lipid646	0.507752	2.78891e-07	8.2096e-07
lipid	lipid8	lipid726	0.507752	2.78892e-07	8.2096e-07
lipid	lipid81	lipid735	0.507745	2.79009e-07	8.21297e-07
lipid	lipid74	lipid672	0.507745	2.79015e-07	8.21307e-07
lipid	lipid788	lipid818	0.507743	2.7905e-07	8.21403e-07
lipid	lipid428	lipid610	0.507742	2.79056e-07	8.21414e-07
lipid	lipid195	lipid279	0.507741	2.79088e-07	8.21501e-07
lipid	lipid128	lipid433	0.507736	2.79166e-07	8.21725e-07
lipid	lipid1	lipid319	0.507736	2.79172e-07	8.21736e-07
lipid	lipid322	lipid448	0.507731	2.79253e-07	8.21968e-07
orthologstool	orthologstool248	orthologstool333	0.542873	1.6426e-07	8.22122e-07
lipid	lipid239	lipid765	0.507727	2.79332e-07	8.22193e-07
lipid	lipid141	lipid718	0.507724	2.7938e-07	8.22329e-07
lipid	lipid176	lipid571	0.507722	2.79412e-07	8.22416e-07
lipid	lipid74	lipid588	0.507718	2.79485e-07	8.22623e-07
lipid	lipid530	lipid798	0.507716	2.79512e-07	8.22695e-07
lipid	lipid429	lipid750	0.507712	2.79592e-07	8.22919e-07
lipid	lipid88	lipid812	0.507712	2.79591e-07	8.22919e-07
lipid	lipid38	lipid377	0.507709	2.79639e-07	8.23049e-07
lipid	lipid241	lipid786	0.507707	2.7967e-07	8.23135e-07
lipid	lipid249	lipid277	0.507705	2.7971e-07	8.23244e-07
orthologstool	orthologstool93	orthologstool181	0.54285	1.64499e-07	8.23256e-07
ortholognasal	ortholognasal52	ortholognasal331	0.515542	1.23558e-07	8.23452e-07
lipid	lipid74	lipid479	0.507697	2.79856e-07	8.23667e-07
lipid	lipid58	lipid764	0.507694	2.79907e-07	8.23812e-07
lipid	lipid97	lipid452	0.50769	2.79971e-07	8.23994e-07
lipid	lipid27	lipid156	0.50769	2.79974e-07	8.23994e-07
lipid	lipid56	lipid476	0.507685	2.80068e-07	8.24263e-07
lipid	lipid65	lipid815	0.507684	2.80087e-07	8.24315e-07
lipid	lipid106	lipid243	0.507683	2.80106e-07	8.24362e-07
lipid	lipid16	lipid530	0.507682	2.80111e-07	8.2437e-07
lipid	lipid624	lipid687	0.507681	2.80132e-07	8.24425e-07
lipid	lipid247	lipid597	0.507677	2.80196e-07	8.24608e-07
lipid	lipid243	lipid418	0.507675	2.8023e-07	8.247e-07
lipid	lipid332	lipid400	0.507675	2.80238e-07	8.24717e-07
lipid	lipid324	lipid438	0.507675	2.80243e-07	8.24717e-07
lipid	lipid61	lipid230	0.507675	2.80242e-07	8.24717e-07
orthologstool	orthologstool51	orthologstool103	-0.542819	1.64816e-07	8.24778e-07
orthologstool	orthologstool320	orthologstool321	0.542817	1.64835e-07	8.24809e-07
lipid	lipid488	lipid630	0.507666	2.8039e-07	8.25145e-07
lipid	lipid749	lipid793	0.507665	2.80406e-07	8.25184e-07
lipid	lipid18	lipid316	0.507665	2.80416e-07	8.25206e-07
lipid	lipid498	lipid697	0.507664	2.80433e-07	8.25251e-07
lipid	lipid49	lipid354	0.507663	2.80451e-07	8.25297e-07
lipid	lipid598	lipid793	0.507662	2.80461e-07	8.2532e-07
orthologstool	orthologstool78	orthologstool164	-0.542805	1.64962e-07	8.25382e-07
lipid	lipid652	lipid654	0.507658	2.80537e-07	8.25536e-07
ortholognasal	ortholognasal208	ortholognasal342	-0.515502	1.23884e-07	8.25538e-07
lipid	lipid442	lipid612	0.507657	2.80547e-07	8.25558e-07
lipid	lipid232	lipid609	0.507657	2.8055e-07	8.25562e-07
lipid	lipid249	lipid782	0.507656	2.80571e-07	8.25614e-07
lipid	lipid32	lipid574	0.507655	2.80592e-07	8.25671e-07
lipid	lipid192	lipid468	0.507651	2.80651e-07	8.25839e-07
metabolite	metabolite314	metabolite488	0.553745	1.03165e-08	8.25968e-07
lipid	lipid372	lipid667	0.507648	2.80715e-07	8.26018e-07
lipid	lipid264	lipid411	0.507643	2.80801e-07	8.26267e-07
orthologstool	orthologstool127	orthologstool265	-0.542786	1.65157e-07	8.26291e-07
lipid	lipid30	lipid674	0.50763	2.81025e-07	8.26918e-07
lipid	lipid336	lipid675	0.507629	2.81049e-07	8.26982e-07
lipid	lipid475	lipid697	0.507622	2.81167e-07	8.27322e-07
lipid	lipid32	lipid558	0.507621	2.81187e-07	8.27375e-07
lipid	lipid158	lipid385	0.507621	2.81196e-07	8.27395e-07
lipid	lipid22	lipid224	0.507619	2.81231e-07	8.2749e-07
lipid	lipid172	lipid572	0.507615	2.81297e-07	8.27676e-07
lipid	lipid386	lipid721	0.507614	2.81304e-07	8.2769e-07
ortholognasal	ortholognasal260	ortholognasal319	0.515458	1.24247e-07	8.2787e-07
lipid	lipid119	lipid161	0.507602	2.81519e-07	8.28316e-07
lipid	lipid164	lipid405	0.507602	2.81526e-07	8.2833e-07
lipid	lipid200	lipid473	0.507601	2.81536e-07	8.28354e-07
orthologstool	orthologstool326	orthologstool359	-0.542743	1.65606e-07	8.28476e-07
lipid	lipid29	lipid486	0.507597	2.81606e-07	8.28551e-07
lipid	lipid33	lipid733	0.507596	2.81623e-07	8.28589e-07
lipid	lipid570	lipid826	0.507596	2.81623e-07	8.28589e-07
lipid	lipid249	lipid751	0.507591	2.81718e-07	8.28861e-07
lipid	lipid603	lipid824	0.507585	2.81817e-07	8.29145e-07
lipid	lipid357	lipid600	0.507584	2.81848e-07	8.29231e-07
lipid	lipid39	lipid471	0.507583	2.81851e-07	8.29233e-07
lipid	lipid154	lipid333	0.507583	2.81859e-07	8.29241e-07
lipid	lipid175	lipid336	0.507583	2.81858e-07	8.29241e-07
lipid	lipid251	lipid386	0.507583	2.81865e-07	8.29253e-07
ortholognasal	ortholognasal243	ortholognasal311	0.515427	1.24497e-07	8.29449e-07
orthologstool	orthologstool5	orthologstool50	0.542719	1.65852e-07	8.29644e-07
lipid	lipid570	lipid827	0.507574	2.82014e-07	8.29686e-07
lipid	lipid30	lipid75	0.507573	2.82036e-07	8.29741e-07
orthologstool	orthologstool172	orthologstool277	0.542715	1.65888e-07	8.29761e-07
lipid	lipid380	lipid595	0.507572	2.82052e-07	8.29783e-07
lipid	lipid19	lipid44	0.507571	2.82065e-07	8.29815e-07
lipid	lipid27	lipid540	0.507571	2.82076e-07	8.29839e-07
lipid	lipid84	lipid559	0.507568	2.82116e-07	8.29951e-07
lipid	lipid255	lipid718	0.507564	2.82189e-07	8.30158e-07
lipid	lipid199	lipid552	0.507563	2.82213e-07	8.30222e-07
lipid	lipid237	lipid585	0.507563	2.82216e-07	8.30224e-07
lipid	lipid526	lipid803	0.507561	2.82239e-07	8.30286e-07
lipid	lipid378	lipid565	0.50756	2.82263e-07	8.30342e-07
lipid	lipid560	lipid653	0.50756	2.82261e-07	8.30342e-07
lipid	lipid628	lipid721	0.507559	2.82275e-07	8.30371e-07
lipid	lipid761	lipid800	0.507558	2.82292e-07	8.30412e-07
lipid	lipid16	lipid751	0.507558	2.82302e-07	8.30437e-07
lipid	lipid758	lipid807	0.507557	2.82314e-07	8.30463e-07
lipid	lipid710	lipid734	0.507553	2.82383e-07	8.30662e-07
lipid	lipid526	lipid617	0.507552	2.82403e-07	8.30712e-07
lipid	lipid610	lipid716	0.50755	2.82446e-07	8.30833e-07
lipid	lipid491	lipid746	0.507545	2.82525e-07	8.31059e-07
lipid	lipid95	lipid824	0.507541	2.82594e-07	8.31254e-07
lipid	lipid476	lipid527	0.50754	2.82617e-07	8.31314e-07
lipid	lipid550	lipid712	0.507539	2.82631e-07	8.31348e-07
lipid	lipid234	lipid391	0.507537	2.82668e-07	8.31452e-07
lipid	lipid186	lipid558	0.507537	2.82676e-07	8.31468e-07
lipid	lipid631	lipid805	0.507533	2.82734e-07	8.31625e-07
lipid	lipid673	lipid799	0.507533	2.82734e-07	8.31625e-07
orthologstool	orthologstool100	orthologstool125	0.542675	1.66306e-07	8.31784e-07
lipid	lipid646	lipid797	0.50753	2.82791e-07	8.31784e-07
ortholognasal	ortholognasal135	ortholognasal139	0.515382	1.24867e-07	8.31826e-07
lipid	lipid40	lipid523	0.507529	2.82812e-07	8.31841e-07
lipid	lipid643	lipid797	0.507524	2.82909e-07	8.32118e-07
orthologstool	orthologstool60	orthologstool252	0.54266	1.66465e-07	8.32515e-07
lipid	lipid524	lipid788	0.507515	2.83065e-07	8.32571e-07
lipid	lipid243	lipid721	0.50751	2.83144e-07	8.3279e-07
lipid	lipid652	lipid669	0.50751	2.83143e-07	8.3279e-07
ortholognasal	ortholognasal178	ortholognasal268	0.515357	1.25076e-07	8.3313e-07
ortholognasal	ortholognasal245	ortholognasal286	-0.515354	1.25095e-07	8.33162e-07
ortholognasal	ortholognasal77	ortholognasal97	-0.515353	1.25107e-07	8.33162e-07
lipid	lipid247	lipid390	0.507502	2.83289e-07	8.33209e-07
lipid	lipid564	lipid829	0.507501	2.83303e-07	8.33242e-07
lipid	lipid576	lipid794	0.507501	2.83305e-07	8.33242e-07
ortholognasal	ortholognasal28	ortholognasal51	0.515343	1.2519e-07	8.33628e-07
lipid	lipid434	lipid522	0.507493	2.8346e-07	8.33692e-07
lipid	lipid263	lipid838	0.507491	2.83485e-07	8.33757e-07
lipid	lipid334	lipid541	0.50749	2.83498e-07	8.3379e-07
lipid	lipid249	lipid570	0.50749	2.83503e-07	8.33798e-07
ortholognasal	ortholognasal36	ortholognasal149	0.515334	1.25265e-07	8.3404e-07
lipid	lipid324	lipid508	0.507482	2.83649e-07	8.3422e-07
lipid	lipid527	lipid727	0.507477	2.83731e-07	8.34456e-07
lipid	lipid739	lipid778	0.507476	2.83758e-07	8.34526e-07
lipid	lipid166	lipid630	0.507475	2.83771e-07	8.34558e-07
lipid	lipid828	lipid842	0.507473	2.83806e-07	8.34653e-07
lipid	lipid178	lipid251	0.507467	2.83909e-07	8.34952e-07
orthologstool	orthologstool84	orthologstool314	0.542601	1.67082e-07	8.35537e-07
lipid	lipid165	lipid839	0.507455	2.84125e-07	8.35573e-07
lipid	lipid255	lipid427	0.507455	2.84125e-07	8.35573e-07
lipid	lipid75	lipid249	0.507453	2.84164e-07	8.35679e-07
ortholognasal	ortholognasal29	ortholognasal172	-0.515302	1.25528e-07	8.35705e-07
ortholognasal	ortholognasal243	ortholognasal309	0.515296	1.25573e-07	8.3592e-07
lipid	lipid57	lipid691	0.507448	2.84251e-07	8.3593e-07
lipid	lipid358	lipid579	0.507445	2.84305e-07	8.3608e-07
lipid	lipid50	lipid505	0.507443	2.84336e-07	8.36166e-07
lipid	lipid50	lipid397	0.507442	2.84361e-07	8.36232e-07
lipid	lipid40	lipid400	0.507441	2.84378e-07	8.36274e-07
lipid	lipid528	lipid697	0.507437	2.84441e-07	8.36452e-07
lipid	lipid717	lipid788	0.507436	2.84459e-07	8.36499e-07
lipid	lipid564	lipid709	0.507435	2.84491e-07	8.36586e-07
orthologstool	orthologstool265	orthologstool298	-0.542576	1.67343e-07	8.36777e-07
orthologstool	orthologstool261	orthologstool288	0.542568	1.67417e-07	8.37084e-07
lipid	lipid61	lipid815	0.507424	2.84688e-07	8.37158e-07
lipid	lipid232	lipid554	0.507422	2.84724e-07	8.37258e-07
lipid	lipid260	lipid600	0.507421	2.84727e-07	8.37261e-07
lipid	lipid90	lipid399	0.50742	2.84745e-07	8.37305e-07
lipid	lipid33	lipid746	0.50742	2.84761e-07	8.37345e-07
lipid	lipid264	lipid496	0.507419	2.84775e-07	8.37379e-07
lipid	lipid424	lipid747	0.507417	2.84811e-07	8.3748e-07
orthologstool	orthologstool157	orthologstool250	-0.542554	1.6757e-07	8.37786e-07
lipid	lipid158	lipid482	0.50741	2.84925e-07	8.37807e-07
orthologstool	orthologstool45	orthologstool248	0.542551	1.67601e-07	8.37878e-07
lipid	lipid151	lipid176	0.507408	2.84968e-07	8.37926e-07
lipid	lipid410	lipid821	0.507407	2.84982e-07	8.37961e-07
lipid	lipid7	lipid167	0.507407	2.84988e-07	8.37971e-07
ortholognasal	ortholognasal55	ortholognasal110	0.515257	1.25896e-07	8.37981e-07
orthologstool	orthologstool170	orthologstool260	0.542542	1.67689e-07	8.38253e-07
lipid	lipid180	lipid281	0.507399	2.85132e-07	8.38389e-07
lipid	lipid653	lipid671	0.507399	2.85136e-07	8.38392e-07
lipid	lipid58	lipid243	0.507396	2.85187e-07	8.38533e-07
lipid	lipid63	lipid237	0.507396	2.85188e-07	8.38533e-07
lipid	lipid239	lipid568	0.507394	2.8522e-07	8.38618e-07
lipid	lipid200	lipid752	0.507393	2.85235e-07	8.38657e-07
lipid	lipid256	lipid659	0.50739	2.85288e-07	8.38806e-07
lipid	lipid251	lipid649	0.507387	2.85338e-07	8.38945e-07
orthologstool	orthologstool318	orthologstool357	-0.542527	1.67848e-07	8.3898e-07
lipid	lipid467	lipid723	0.507384	2.8539e-07	8.39092e-07
lipid	lipid427	lipid757	0.50738	2.85468e-07	8.39313e-07
lipid	lipid294	lipid312	0.50738	2.85471e-07	8.39316e-07
ortholognasal	ortholognasal37	ortholognasal57	0.51523	1.26123e-07	8.39402e-07
lipid	lipid483	lipid772	0.507374	2.85571e-07	8.39602e-07
lipid	lipid77	lipid782	0.507372	2.85614e-07	8.39723e-07
lipid	lipid261	lipid405	0.50737	2.85648e-07	8.39816e-07
lipid	lipid320	lipid436	0.507367	2.85699e-07	8.39959e-07
lipid	lipid555	lipid680	0.507366	2.85713e-07	8.39994e-07
orthologstool	orthologstool246	orthologstool289	0.542507	1.68065e-07	8.40002e-07
lipid	lipid597	lipid637	0.507357	2.85883e-07	8.40486e-07
metabolite	metabolite151	metabolite166	0.553502	1.05027e-08	8.40506e-07
lipid	lipid247	lipid330	0.50735	2.85996e-07	8.40808e-07
lipid	lipid367	lipid667	0.50735	2.85997e-07	8.40808e-07
lipid	lipid499	lipid624	0.507348	2.86042e-07	8.40934e-07
lipid	lipid419	lipid747	0.507346	2.86083e-07	8.41046e-07
lipid	lipid415	lipid743	0.507343	2.86129e-07	8.41175e-07
lipid	lipid404	lipid732	0.507341	2.86158e-07	8.41254e-07
lipid	lipid233	lipid562	0.507341	2.86167e-07	8.41272e-07
ortholognasal	ortholognasal69	ortholognasal74	-0.515188	1.26468e-07	8.41611e-07
metabolite	metabolite48	metabolite541	0.553471	1.05261e-08	8.42013e-07
lipid	lipid474	lipid757	0.507317	2.86601e-07	8.42542e-07
lipid	lipid242	lipid590	0.507316	2.86613e-07	8.42571e-07
lipid	lipid624	lipid825	0.507316	2.86617e-07	8.42574e-07
ortholognasal	ortholognasal228	ortholognasal233	0.515168	1.26636e-07	8.42642e-07
ortholognasal	ortholognasal4	ortholognasal313	0.515166	1.26651e-07	8.42649e-07
ortholognasal	ortholognasal40	ortholognasal304	0.515161	1.26688e-07	8.42812e-07
lipid	lipid78	lipid247	0.507311	2.86705e-07	8.42826e-07
lipid	lipid242	lipid520	0.507309	2.86733e-07	8.429e-07
lipid	lipid169	lipid191	0.507308	2.8676e-07	8.42973e-07
orthologstool	orthologstool38	orthologstool293	0.542446	1.68701e-07	8.43117e-07
ortholognasal	ortholognasal110	ortholognasal111	0.515153	1.26762e-07	8.43211e-07
lipid	lipid56	lipid474	0.507303	2.86853e-07	8.43241e-07
lipid	lipid155	lipid564	0.507293	2.87026e-07	8.43743e-07
lipid	lipid239	lipid396	0.507291	2.87059e-07	8.43833e-07
ortholognasal	ortholognasal213	ortholognasal353	0.51514	1.26869e-07	8.43837e-07
lipid	lipid515	lipid735	0.50729	2.87082e-07	8.43893e-07
lipid	lipid438	lipid731	0.507279	2.87283e-07	8.44475e-07
lipid	lipid55	lipid581	0.507277	2.87318e-07	8.44572e-07
lipid	lipid286	lipid831	0.50727	2.87443e-07	8.44933e-07
lipid	lipid597	lipid726	0.507269	2.87464e-07	8.44988e-07
lipid	lipid230	lipid377	0.507267	2.87485e-07	8.45044e-07
lipid	lipid60	lipid128	0.507266	2.87518e-07	8.45133e-07
lipid	lipid247	lipid255	0.507264	2.87539e-07	8.45188e-07
lipid	lipid74	lipid595	0.507264	2.87553e-07	8.45221e-07
lipid	lipid56	lipid673	0.507263	2.87558e-07	8.45229e-07
orthologstool	orthologstool47	orthologstool127	0.542403	1.69156e-07	8.45323e-07
orthologstool	orthologstool79	orthologstool167	-0.542401	1.69174e-07	8.45352e-07
lipid	lipid212	lipid762	0.507259	2.87637e-07	8.45456e-07
lipid	lipid217	lipid811	0.507252	2.87771e-07	8.45841e-07
lipid	lipid129	lipid134	0.507245	2.87894e-07	8.46196e-07
lipid	lipid319	lipid635	0.507245	2.87898e-07	8.46202e-07
lipid	lipid160	lipid471	0.507242	2.87952e-07	8.46354e-07
lipid	lipid261	lipid761	0.507239	2.87993e-07	8.46466e-07
lipid	lipid40	lipid244	0.507239	2.88e-07	8.46479e-07
ortholognasal	ortholognasal69	ortholognasal105	-0.51509	1.27281e-07	8.4649e-07
orthologstool	orthologstool245	orthologstool252	0.542377	1.69429e-07	8.46561e-07
lipid	lipid367	lipid531	0.507237	2.88033e-07	8.46571e-07
orthologstool	orthologstool53	orthologstool176	-0.542375	1.69449e-07	8.46592e-07
lipid	lipid511	lipid815	0.507235	2.88067e-07	8.46664e-07
lipid	lipid381	lipid668	0.507234	2.88081e-07	8.46694e-07
lipid	lipid65	lipid829	0.507234	2.88082e-07	8.46694e-07
lipid	lipid212	lipid699	0.507234	2.88093e-07	8.4672e-07
lipid	lipid469	lipid650	0.50723	2.88154e-07	8.46891e-07
orthologstool	orthologstool86	orthologstool148	0.542367	1.6954e-07	8.46982e-07
lipid	lipid553	lipid775	0.507226	2.88241e-07	8.47139e-07
lipid	lipid411	lipid758	0.507225	2.88257e-07	8.47178e-07
lipid	lipid379	lipid695	0.50722	2.88334e-07	8.47398e-07
lipid	lipid235	lipid755	0.507219	2.88351e-07	8.47441e-07
orthologstool	orthologstool17	orthologstool18	0.542356	1.69654e-07	8.47485e-07
orthologstool	orthologstool92	orthologstool326	0.542354	1.69675e-07	8.47528e-07
lipid	lipid644	lipid653	0.507216	2.88415e-07	8.47622e-07
lipid	lipid170	lipid255	0.507214	2.88443e-07	8.47697e-07
lipid	lipid61	lipid713	0.507212	2.88488e-07	8.47823e-07
lipid	lipid177	lipid767	0.507212	2.88493e-07	8.47832e-07
lipid	lipid337	lipid573	0.507209	2.88544e-07	8.47975e-07
lipid	lipid191	lipid244	0.507206	2.88589e-07	8.48099e-07
lipid	lipid259	lipid523	0.507206	2.88602e-07	8.48131e-07
lipid	lipid82	lipid538	0.507203	2.88652e-07	8.48272e-07
lipid	lipid424	lipid715	0.507201	2.88679e-07	8.48344e-07
orthologstool	orthologstool161	orthologstool173	0.542336	1.69863e-07	8.48401e-07
orthologstool	orthologstool313	orthologstool328	0.542333	1.69898e-07	8.48508e-07
lipid	lipid160	lipid405	0.507198	2.88746e-07	8.48532e-07
orthologstool	orthologstool42	orthologstool97	0.542331	1.69917e-07	8.48538e-07
ortholognasal	ortholognasal51	ortholognasal243	0.515051	1.27611e-07	8.48597e-07
lipid	lipid212	lipid528	0.507195	2.88799e-07	8.48682e-07
lipid	lipid37	lipid456	0.507194	2.88817e-07	8.48729e-07
lipid	lipid36	lipid332	0.507191	2.88868e-07	8.4887e-07
lipid	lipid527	lipid538	0.50719	2.88877e-07	8.4889e-07
orthologstool	orthologstool148	orthologstool202	-0.542323	1.7e-07	8.48891e-07
lipid	lipid234	lipid695	0.507188	2.88925e-07	8.49025e-07
lipid	lipid323	lipid353	0.507187	2.88929e-07	8.4903e-07
lipid	lipid72	lipid676	0.507185	2.88975e-07	8.49157e-07
lipid	lipid233	lipid420	0.50718	2.89067e-07	8.49419e-07
lipid	lipid9	lipid309	0.507178	2.89107e-07	8.4953e-07
lipid	lipid398	lipid707	0.507177	2.89124e-07	8.49575e-07
lipid	lipid54	lipid408	-0.507174	2.8917e-07	8.49703e-07
ortholognasal	ortholognasal54	ortholognasal215	0.515026	1.27818e-07	8.49882e-07
lipid	lipid156	lipid186	0.507162	2.89381e-07	8.50315e-07
lipid	lipid6	lipid161	0.507162	2.89391e-07	8.50339e-07
lipid	lipid588	lipid718	0.507159	2.89436e-07	8.50464e-07
lipid	lipid482	lipid761	0.507158	2.8947e-07	8.50557e-07
lipid	lipid462	lipid750	0.507157	2.89476e-07	8.50567e-07
ortholognasal	ortholognasal54	ortholognasal193	0.515012	1.27937e-07	8.50587e-07
lipid	lipid749	lipid781	0.507157	2.89487e-07	8.50591e-07
lipid	lipid333	lipid338	0.507156	2.89505e-07	8.50639e-07
lipid	lipid37	lipid777	0.507152	2.89576e-07	8.5084e-07
orthologstool	orthologstool260	orthologstool296	0.542283	1.70425e-07	8.50948e-07
lipid	lipid33	lipid676	0.507145	2.89692e-07	8.51172e-07
lipid	lipid185	lipid317	0.507144	2.8972e-07	8.51248e-07
ortholognasal	ortholognasal95	ortholognasal355	-0.514992	1.28106e-07	8.51619e-07
orthologstool	orthologstool6	orthologstool327	0.542269	1.70579e-07	8.5165e-07
lipid	lipid631	lipid768	0.507135	2.89876e-07	8.51698e-07
lipid	lipid473	lipid634	0.507127	2.90018e-07	8.5211e-07
lipid	lipid65	lipid814	0.507125	2.90053e-07	8.52206e-07
lipid	lipid96	lipid692	0.507124	2.90086e-07	8.52295e-07
lipid	lipid3	lipid455	0.507121	2.90137e-07	8.52439e-07
lipid	lipid11	lipid453	0.507118	2.90196e-07	8.52604e-07
orthologstool	orthologstool3	orthologstool164	0.542248	1.70804e-07	8.52708e-07
lipid	lipid234	lipid449	0.507113	2.90275e-07	8.52831e-07
lipid	lipid237	lipid437	0.507112	2.90297e-07	8.52888e-07
lipid	lipid358	lipid665	0.507108	2.90374e-07	8.53108e-07
lipid	lipid32	lipid680	0.507106	2.90411e-07	8.5321e-07
lipid	lipid20	lipid354	0.507104	2.90446e-07	8.53305e-07
lipid	lipid153	lipid251	0.507104	2.90451e-07	8.53312e-07
lipid	lipid94	lipid197	0.507102	2.90484e-07	8.53403e-07
lipid	lipid55	lipid84	0.507101	2.90504e-07	8.53452e-07
lipid	lipid560	lipid722	0.507098	2.90553e-07	8.53591e-07
lipid	lipid652	lipid671	0.507097	2.90567e-07	8.53623e-07
lipid	lipid822	lipid833	0.507096	2.90583e-07	8.53665e-07
lipid	lipid93	lipid462	0.507094	2.90621e-07	8.5377e-07
lipid	lipid490	lipid753	0.507093	2.90647e-07	8.53838e-07
lipid	lipid123	lipid243	0.507089	2.90707e-07	8.54007e-07
lipid	lipid242	lipid403	0.507089	2.9071e-07	8.5401e-07
orthologstool	orthologstool189	orthologstool197	-0.542217	1.71133e-07	8.54286e-07
lipid	lipid246	lipid390	0.507079	2.90897e-07	8.54553e-07
lipid	lipid577	lipid764	0.507078	2.90909e-07	8.54579e-07
lipid	lipid232	lipid467	0.507078	2.90915e-07	8.54588e-07
lipid	lipid250	lipid645	0.507078	2.90916e-07	8.54588e-07
lipid	lipid241	lipid790	0.507077	2.90938e-07	8.54643e-07
lipid	lipid54	lipid396	-0.507072	2.91022e-07	8.54885e-07
lipid	lipid265	lipid716	0.507071	2.91044e-07	8.54942e-07
lipid	lipid556	lipid724	0.50707	2.9107e-07	8.5501e-07
lipid	lipid588	lipid627	0.507069	2.91082e-07	8.55038e-07
lipid	lipid255	lipid514	0.507068	2.91098e-07	8.5508e-07
lipid	lipid825	lipid833	0.507068	2.91102e-07	8.55083e-07
metabolite	metabolite219	metabolite510	0.553255	1.06945e-08	8.551e-07
lipid	lipid673	lipid736	0.507065	2.91157e-07	8.55238e-07
lipid	lipid261	lipid437	0.507063	2.91195e-07	8.55344e-07
ortholognasal	ortholognasal292	ortholognasal312	-0.514919	1.28722e-07	8.55627e-07
lipid	lipid242	lipid395	0.507053	2.91367e-07	8.5584e-07
lipid	lipid621	lipid838	0.507049	2.91448e-07	8.56072e-07
lipid	lipid479	lipid694	0.507044	2.91539e-07	8.56334e-07
lipid	lipid602	lipid814	0.507042	2.91575e-07	8.5643e-07
lipid	lipid37	lipid707	0.507039	2.9162e-07	8.56556e-07
lipid	lipid39	lipid481	0.507039	2.9163e-07	8.56578e-07
orthologstool	orthologstool122	orthologstool206	-0.54217	1.71627e-07	8.56686e-07
lipid	lipid235	lipid344	0.507036	2.91687e-07	8.5674e-07
lipid	lipid96	lipid405	0.507034	2.91716e-07	8.56816e-07
ortholognasal	ortholognasal3	ortholognasal6	0.514896	1.28916e-07	8.56821e-07
lipid	lipid186	lipid702	0.507033	2.91731e-07	8.56855e-07
lipid	lipid239	lipid640	0.507033	2.91734e-07	8.56857e-07
lipid	lipid489	lipid753	0.507032	2.91761e-07	8.56928e-07
lipid	lipid429	lipid663	0.507031	2.91778e-07	8.56972e-07
lipid	lipid32	lipid666	0.50703	2.91795e-07	8.57014e-07
lipid	lipid679	lipid784	0.507024	2.91904e-07	8.57326e-07
ortholognasal	ortholognasal41	ortholognasal280	0.514884	1.2901e-07	8.5736e-07
lipid	lipid235	lipid380	0.507022	2.91943e-07	8.57434e-07
lipid	lipid692	lipid782	0.50702	2.91966e-07	8.57496e-07
lipid	lipid641	lipid798	0.507019	2.91985e-07	8.57543e-07
lipid	lipid239	lipid553	0.507012	2.92122e-07	8.57939e-07
orthologstool	orthologstool134	orthologstool288	0.542144	1.71911e-07	8.58038e-07
lipid	lipid456	lipid746	0.507005	2.9224e-07	8.5828e-07
cytokine	cytokine22	cytokine23	0.513521	1.65238e-07	8.58419e-07
lipid	lipid246	lipid751	0.506999	2.92355e-07	8.58609e-07
orthologstool	orthologstool73	orthologstool82	-0.54213	1.72058e-07	8.58702e-07
lipid	lipid178	lipid236	0.506996	2.92408e-07	8.58757e-07
lipid	lipid621	lipid808	0.506995	2.92422e-07	8.58791e-07
lipid	lipid590	lipid742	0.50699	2.92527e-07	8.59093e-07
lipid	lipid199	lipid397	0.506989	2.92538e-07	8.59118e-07
lipid	lipid268	lipid282	0.506988	2.92551e-07	8.59151e-07
lipid	lipid4	lipid6	0.506988	2.92563e-07	8.59177e-07
lipid	lipid265	lipid744	0.506987	2.92569e-07	8.59189e-07
ortholognasal	ortholognasal102	ortholognasal342	0.514849	1.29306e-07	8.59239e-07
ortholognasal	ortholognasal42	ortholognasal173	0.514847	1.29324e-07	8.59263e-07
orthologstool	orthologstool33	orthologstool240	0.542117	1.722e-07	8.59345e-07
metabolite	metabolite114	metabolite185	0.55318	1.07536e-08	8.59453e-07
lipid	lipid45	lipid127	0.506981	2.92693e-07	8.59545e-07
lipid	lipid242	lipid301	0.506979	2.92728e-07	8.5964e-07
lipid	lipid242	lipid378	0.506978	2.92742e-07	8.59676e-07
lipid	lipid177	lipid249	0.506977	2.92758e-07	8.59714e-07
ortholognasal	ortholognasal328	ortholognasal334	-0.514837	1.29412e-07	8.5976e-07
lipid	lipid6	lipid249	0.506975	2.92796e-07	8.59821e-07
lipid	lipid184	lipid279	0.506971	2.92868e-07	8.60025e-07
lipid	lipid336	lipid517	0.506968	2.92931e-07	8.60201e-07
lipid	lipid604	lipid718	0.506967	2.92937e-07	8.60211e-07
lipid	lipid61	lipid170	0.506967	2.92942e-07	8.60221e-07
lipid	lipid30	lipid557	0.506963	2.93013e-07	8.60422e-07
lipid	lipid69	lipid247	0.50696	2.93074e-07	8.60593e-07
ortholognasal	ortholognasal4	ortholognasal348	-0.514819	1.29563e-07	8.60674e-07
lipid	lipid732	lipid793	0.506958	2.93116e-07	8.60709e-07
lipid	lipid260	lipid339	0.506957	2.93125e-07	8.60728e-07
lipid	lipid39	lipid695	0.506952	2.93223e-07	8.61009e-07
lipid	lipid613	lipid619	0.506948	2.93284e-07	8.61183e-07
lipid	lipid395	lipid617	0.506946	2.93321e-07	8.61284e-07
orthologstool	orthologstool91	orthologstool243	-0.542076	1.72641e-07	8.61484e-07
lipid	lipid453	lipid783	0.506942	2.93408e-07	8.61533e-07
ortholognasal	ortholognasal64	ortholognasal103	-0.5148	1.29727e-07	8.61675e-07
lipid	lipid334	lipid759	0.506937	2.93493e-07	8.61774e-07
lipid	lipid473	lipid568	0.506932	2.9359e-07	8.62052e-07
orthologstool	orthologstool22	orthologstool157	-0.54206	1.7281e-07	8.62257e-07
lipid	lipid467	lipid753	0.506924	2.93738e-07	8.6248e-07
lipid	lipid200	lipid323	0.506917	2.93865e-07	8.62845e-07
lipid	lipid174	lipid534	0.506916	2.93875e-07	8.62863e-07
lipid	lipid31	lipid494	0.506916	2.93876e-07	8.62863e-07
lipid	lipid324	lipid400	0.506913	2.93926e-07	8.63003e-07
orthologstool	orthologstool53	orthologstool247	0.542044	1.72983e-07	8.63056e-07
orthologstool	orthologstool89	orthologstool283	0.542043	1.73002e-07	8.63082e-07
lipid	lipid320	lipid618	0.506911	2.93967e-07	8.63117e-07
lipid	lipid322	lipid542	0.50691	2.93987e-07	8.63168e-07
lipid	lipid141	lipid793	0.506905	2.94081e-07	8.63438e-07
lipid	lipid246	lipid397	0.506904	2.94101e-07	8.6349e-07
lipid	lipid237	lipid589	0.506903	2.94119e-07	8.63534e-07
lipid	lipid358	lipid730	0.5069	2.94173e-07	8.63685e-07
lipid	lipid411	lipid706	0.5069	2.94175e-07	8.63686e-07
lipid	lipid95	lipid443	0.5069	2.94178e-07	8.63687e-07
lipid	lipid326	lipid331	0.506898	2.94217e-07	8.63793e-07
lipid	lipid103	lipid236	0.506897	2.94236e-07	8.63843e-07
lipid	lipid236	lipid372	0.506896	2.94242e-07	8.63852e-07
orthologstool	orthologstool161	orthologstool236	0.542024	1.73199e-07	8.63993e-07
orthologstool	orthologstool165	orthologstool318	0.542023	1.73211e-07	8.63993e-07
lipid	lipid795	lipid821	0.506891	2.94343e-07	8.64143e-07
orthologstool	orthologstool40	orthologstool54	-0.542017	1.73276e-07	8.64251e-07
lipid	lipid692	lipid820	0.506884	2.94475e-07	8.64523e-07
lipid	lipid146	lipid220	0.506883	2.94483e-07	8.64539e-07
lipid	lipid153	lipid583	0.506882	2.94502e-07	8.64588e-07
lipid	lipid700	lipid796	0.50688	2.94544e-07	8.64703e-07
lipid	lipid509	lipid686	0.506874	2.94658e-07	8.65031e-07
lipid	lipid32	lipid478	0.506873	2.94662e-07	8.65037e-07
lipid	lipid454	lipid756	0.506872	2.94686e-07	8.651e-07
lipid	lipid619	lipid810	0.506872	2.94689e-07	8.65102e-07
lipid	lipid9	lipid53	0.506869	2.94738e-07	8.65239e-07
lipid	lipid233	lipid323	0.506866	2.94801e-07	8.65416e-07
lipid	lipid192	lipid584	0.506864	2.94831e-07	8.65496e-07
lipid	lipid559	lipid605	0.506863	2.9486e-07	8.65574e-07
lipid	lipid254	lipid394	0.506862	2.94867e-07	8.65588e-07
lipid	lipid427	lipid770	0.506862	2.9487e-07	8.65592e-07
lipid	lipid332	lipid574	0.506861	2.94898e-07	8.65665e-07
lipid	lipid6	lipid576	0.506859	2.94926e-07	8.65741e-07
lipid	lipid542	lipid669	0.506857	2.94972e-07	8.65868e-07
ortholognasal	ortholognasal136	ortholognasal283	-0.514723	1.30384e-07	8.6595e-07
lipid	lipid102	lipid122	0.506854	2.95021e-07	8.66004e-07
lipid	lipid338	lipid844	0.50685	2.95091e-07	8.66202e-07
orthologstool	orthologstool19	orthologstool299	-0.541979	1.73685e-07	8.66223e-07
lipid	lipid172	lipid486	0.506848	2.95126e-07	8.66298e-07
ortholognasal	ortholognasal167	ortholognasal280	0.514713	1.30467e-07	8.66409e-07
lipid	lipid258	lipid278	0.50684	2.95282e-07	8.66751e-07
lipid	lipid143	lipid723	0.506836	2.95346e-07	8.6693e-07
lipid	lipid377	lipid673	0.506835	2.95373e-07	8.66997e-07
lipid	lipid398	lipid758	0.506835	2.95374e-07	8.66997e-07
lipid	lipid449	lipid822	0.506833	2.95412e-07	8.67103e-07
lipid	lipid249	lipid667	0.506831	2.95444e-07	8.67189e-07
ortholognasal	ortholognasal44	ortholognasal327	0.514697	1.30605e-07	8.67231e-07
ortholognasal	ortholognasal77	ortholognasal154	-0.514694	1.30631e-07	8.67313e-07
lipid	lipid482	lipid614	0.506824	2.95582e-07	8.67588e-07
lipid	lipid170	lipid558	0.506823	2.95586e-07	8.67593e-07
ortholognasal	ortholognasal56	ortholognasal59	-0.514684	1.30716e-07	8.67786e-07
lipid	lipid163	lipid485	0.506819	2.95658e-07	8.67796e-07
lipid	lipid747	lipid798	0.506817	2.95706e-07	8.67931e-07
ortholognasal	ortholognasal14	ortholognasal248	-0.514678	1.30771e-07	8.68061e-07
lipid	lipid232	lipid495	0.506814	2.95763e-07	8.68091e-07
lipid	lipid26	lipid229	0.506809	2.95849e-07	8.68334e-07
lipid	lipid240	lipid405	0.506808	2.95876e-07	8.68409e-07
lipid	lipid508	lipid827	0.506806	2.95902e-07	8.68478e-07
lipid	lipid70	lipid242	0.506805	2.95922e-07	8.68529e-07
lipid	lipid416	lipid792	0.506804	2.9594e-07	8.68574e-07
lipid	lipid32	lipid791	0.506802	2.95978e-07	8.6868e-07
lipid	lipid156	lipid588	0.5068	2.96011e-07	8.68769e-07
lipid	lipid29	lipid434	0.506795	2.9611e-07	8.69051e-07
lipid	lipid71	lipid621	0.506795	2.96116e-07	8.69061e-07
lipid	lipid50	lipid576	0.506793	2.96138e-07	8.69121e-07
lipid	lipid247	lipid632	0.506793	2.96144e-07	8.69129e-07
lipid	lipid81	lipid463	0.506792	2.96162e-07	8.69177e-07
lipid	lipid199	lipid817	0.506787	2.9625e-07	8.69426e-07
lipid	lipid160	lipid483	0.506787	2.96256e-07	8.69439e-07
lipid	lipid659	lipid785	0.506784	2.96316e-07	8.69608e-07
lipid	lipid407	lipid750	0.506782	2.96355e-07	8.69714e-07
lipid	lipid693	lipid769	0.506781	2.96363e-07	8.6973e-07
lipid	lipid128	lipid407	0.506781	2.96366e-07	8.69731e-07
lipid	lipid407	lipid738	0.506781	2.96375e-07	8.69752e-07
lipid	lipid334	lipid612	0.50678	2.96387e-07	8.69779e-07
orthologstool	orthologstool17	orthologstool177	0.541904	1.74507e-07	8.70259e-07
lipid	lipid591	lipid793	0.506762	2.96722e-07	8.70756e-07
ortholognasal	ortholognasal68	ortholognasal343	0.514622	1.3125e-07	8.71153e-07
lipid	lipid335	lipid576	0.506753	2.9688e-07	8.71211e-07
lipid	lipid58	lipid529	0.50675	2.96939e-07	8.71378e-07
lipid	lipid571	lipid693	0.506749	2.96967e-07	8.71452e-07
lipid	lipid156	lipid262	0.506749	2.96971e-07	8.71456e-07
lipid	lipid372	lipid602	0.506747	2.97002e-07	8.71541e-07
lipid	lipid489	lipid647	0.506747	2.97006e-07	8.71546e-07
lipid	lipid514	lipid834	0.506746	2.97019e-07	8.71576e-07
lipid	lipid157	lipid666	0.506738	2.97167e-07	8.72002e-07
lipid	lipid257	lipid264	0.506737	2.97194e-07	8.72076e-07
lipid	lipid76	lipid827	0.506734	2.97244e-07	8.72214e-07
lipid	lipid254	lipid552	0.506733	2.97264e-07	8.72266e-07
lipid	lipid160	lipid515	0.506732	2.97281e-07	8.72309e-07
lipid	lipid36	lipid60	0.506731	2.97294e-07	8.72339e-07
orthologstool	orthologstool203	orthologstool285	-0.541864	1.7494e-07	8.72351e-07
lipid	lipid176	lipid487	0.50673	2.97311e-07	8.72382e-07
lipid	lipid239	lipid524	0.50673	2.97315e-07	8.72388e-07
lipid	lipid34	lipid348	0.506729	2.97329e-07	8.72407e-07
lipid	lipid421	lipid627	0.50673	2.97325e-07	8.72407e-07
lipid	lipid669	lipid781	0.506729	2.97328e-07	8.72407e-07
orthologstool	orthologstool90	orthologstool118	0.541857	1.75013e-07	8.7265e-07
lipid	lipid159	lipid810	0.506724	2.97429e-07	8.72693e-07
lipid	lipid232	lipid707	0.506723	2.97451e-07	8.72752e-07
orthologstool	orthologstool282	orthologstool295	0.54185	1.75088e-07	8.72957e-07
orthologstool	orthologstool91	orthologstool279	-0.541848	1.75108e-07	8.72986e-07
ortholognasal	ortholognasal144	ortholognasal276	-0.514588	1.31542e-07	8.72997e-07
lipid	lipid450	lipid611	0.506717	2.97564e-07	8.7307e-07
lipid	lipid61	lipid192	0.506717	2.97563e-07	8.7307e-07
ortholognasal	ortholognasal116	ortholognasal282	-0.514581	1.31603e-07	8.73312e-07
orthologstool	orthologstool58	orthologstool322	0.541841	1.7519e-07	8.73329e-07
orthologstool	orthologstool216	orthologstool357	-0.541839	1.75215e-07	8.73386e-07
lipid	lipid460	lipid703	0.50671	2.97679e-07	8.73398e-07
metabolite	metabolite118	metabolite125	0.552952	1.09351e-08	8.73574e-07
lipid	lipid378	lipid707	0.506703	2.97827e-07	8.73824e-07
lipid	lipid564	lipid574	0.5067	2.97867e-07	8.73936e-07
metabolite	metabolite215	metabolite622	0.552941	1.09445e-08	8.7394e-07
lipid	lipid32	lipid424	0.506699	2.97886e-07	8.73984e-07
ortholognasal	ortholognasal249	ortholognasal326	0.514564	1.31748e-07	8.74151e-07
ortholognasal	ortholognasal8	ortholognasal243	0.514563	1.31757e-07	8.74151e-07
lipid	lipid464	lipid697	0.506695	2.9796e-07	8.74195e-07
lipid	lipid487	lipid753	0.506692	2.98016e-07	8.7435e-07
lipid	lipid826	lipid834	0.50669	2.98055e-07	8.74458e-07
lipid	lipid407	lipid770	0.506688	2.98094e-07	8.74565e-07
lipid	lipid206	lipid449	0.506686	2.98138e-07	8.74687e-07
lipid	lipid199	lipid547	0.506685	2.98148e-07	8.74709e-07
lipid	lipid541	lipid781	0.506685	2.98155e-07	8.74724e-07
lipid	lipid579	lipid798	0.506684	2.98176e-07	8.74778e-07
lipid	lipid252	lipid402	0.50668	2.98239e-07	8.74954e-07
lipid	lipid248	lipid612	0.506679	2.98268e-07	8.75033e-07
lipid	lipid181	lipid709	0.506679	2.98274e-07	8.75041e-07
lipid	lipid84	lipid628	0.506678	2.98276e-07	8.75041e-07
ortholognasal	ortholognasal287	ortholognasal332	-0.514544	1.31919e-07	8.75138e-07
lipid	lipid471	lipid822	0.506675	2.98341e-07	8.75226e-07
lipid	lipid54	lipid427	-0.506672	2.98391e-07	8.75365e-07
ortholognasal	ortholognasal277	ortholognasal334	0.514538	1.3197e-07	8.75384e-07
lipid	lipid85	lipid366	0.506671	2.98417e-07	8.75436e-07
lipid	lipid518	lipid840	0.506669	2.9846e-07	8.75552e-07
lipid	lipid494	lipid738	0.506667	2.98487e-07	8.75625e-07
lipid	lipid319	lipid501	0.506666	2.98505e-07	8.75671e-07
lipid	lipid392	lipid729	0.506666	2.98513e-07	8.75686e-07
lipid	lipid469	lipid770	0.506664	2.98549e-07	8.75786e-07
lipid	lipid739	lipid804	0.506659	2.98638e-07	8.76041e-07
lipid	lipid236	lipid562	0.506659	2.98645e-07	8.76054e-07
lipid	lipid196	lipid537	0.506656	2.98691e-07	8.76182e-07
lipid	lipid525	lipid795	0.506653	2.98753e-07	8.76354e-07
orthologstool	orthologstool115	orthologstool343	0.541781	1.75848e-07	8.76476e-07
lipid	lipid434	lipid663	0.506649	2.98832e-07	8.76579e-07
lipid	lipid324	lipid480	0.506647	2.98854e-07	8.76638e-07
lipid	lipid522	lipid538	0.506645	2.98896e-07	8.76754e-07
lipid	lipid237	lipid474	0.506636	2.99059e-07	8.77225e-07
lipid	lipid339	lipid357	0.506632	2.99149e-07	8.7748e-07
lipid	lipid242	lipid515	0.506629	2.99194e-07	8.77599e-07
lipid	lipid244	lipid432	0.506629	2.99194e-07	8.77599e-07
lipid	lipid216	lipid230	0.506627	2.99234e-07	8.77708e-07
lipid	lipid54	lipid702	-0.506627	2.99241e-07	8.77722e-07
lipid	lipid559	lipid829	0.506624	2.99286e-07	8.77848e-07
lipid	lipid212	lipid233	0.506619	2.99377e-07	8.78108e-07
lipid	lipid6	lipid520	0.506619	2.99384e-07	8.78121e-07
lipid	lipid50	lipid452	0.506616	2.99444e-07	8.78288e-07
lipid	lipid143	lipid166	0.506615	2.99461e-07	8.7833e-07
lipid	lipid712	lipid766	0.50661	2.99551e-07	8.78587e-07
lipid	lipid480	lipid792	0.506609	2.99578e-07	8.78661e-07
orthologstool	orthologstool234	orthologstool271	0.541738	1.76312e-07	8.7872e-07
lipid	lipid247	lipid457	0.506607	2.99607e-07	8.78739e-07
lipid	lipid410	lipid614	0.506596	2.99815e-07	8.79341e-07
lipid	lipid44	lipid52	0.506595	2.99826e-07	8.79364e-07
lipid	lipid616	lipid718	0.506592	2.99897e-07	8.79566e-07
lipid	lipid180	lipid583	0.50659	2.99937e-07	8.79677e-07
lipid	lipid164	lipid413	0.506587	2.99976e-07	8.79783e-07
lipid	lipid381	lipid673	0.506585	3.00019e-07	8.79903e-07
lipid	lipid69	lipid630	0.506582	3.00074e-07	8.80058e-07
lipid	lipid237	lipid524	0.506582	3.00079e-07	8.80065e-07
lipid	lipid320	lipid477	0.506582	3.00086e-07	8.80076e-07
lipid	lipid646	lipid705	0.506578	3.00162e-07	8.80295e-07
lipid	lipid369	lipid631	0.506576	3.00189e-07	8.80365e-07
ortholognasal	ortholognasal34	ortholognasal174	0.514447	1.32763e-07	8.80551e-07
orthologstool	orthologstool177	orthologstool333	0.541697	1.76772e-07	8.80945e-07
lipid	lipid96	lipid265	0.506564	3.0042e-07	8.81037e-07
lipid	lipid192	lipid768	0.50656	3.00489e-07	8.8123e-07
lipid	lipid252	lipid456	0.506558	3.00536e-07	8.81357e-07
lipid	lipid574	lipid771	0.506558	3.00537e-07	8.81357e-07
lipid	lipid315	lipid346	0.506554	3.00611e-07	8.81566e-07
lipid	lipid21	lipid198	0.50655	3.0068e-07	8.81763e-07
lipid	lipid99	lipid721	0.506549	3.00702e-07	8.8182e-07
lipid	lipid297	lipid346	0.506549	3.00707e-07	8.81825e-07
lipid	lipid84	lipid816	0.506548	3.00724e-07	8.81869e-07
lipid	lipid36	lipid518	0.506546	3.00751e-07	8.81941e-07
lipid	lipid32	lipid826	0.506544	3.00793e-07	8.82056e-07
lipid	lipid410	lipid607	0.506543	3.00803e-07	8.82079e-07
lipid	lipid159	lipid204	0.506541	3.00841e-07	8.8218e-07
lipid	lipid532	lipid799	0.506541	3.00842e-07	8.8218e-07
lipid	lipid164	lipid450	0.506536	3.00934e-07	8.82433e-07
lipid	lipid327	lipid521	0.506536	3.00933e-07	8.82433e-07
orthologstool	orthologstool149	orthologstool355	0.541668	1.77089e-07	8.82459e-07
orthologstool	orthologstool19	orthologstool319	-0.541666	1.77114e-07	8.82513e-07
lipid	lipid28	lipid729	0.506534	3.00974e-07	8.82543e-07
ortholognasal	ortholognasal145	ortholognasal263	-0.514411	1.33078e-07	8.82547e-07
lipid	lipid533	lipid785	0.506528	3.01087e-07	8.82868e-07
lipid	lipid286	lipid824	0.506526	3.01132e-07	8.82994e-07
lipid	lipid240	lipid649	0.506524	3.0116e-07	8.83069e-07
lipid	lipid199	lipid438	0.506522	3.01202e-07	8.83183e-07
orthologstool	orthologstool52	orthologstool265	0.541651	1.77274e-07	8.83243e-07
lipid	lipid448	lipid749	0.50652	3.01241e-07	8.8329e-07
lipid	lipid130	lipid172	0.506518	3.01283e-07	8.83407e-07
lipid	lipid595	lipid781	0.506516	3.01311e-07	8.83481e-07
lipid	lipid194	lipid324	0.506515	3.01331e-07	8.83534e-07
lipid	lipid725	lipid728	0.506515	3.01338e-07	8.83546e-07
lipid	lipid561	lipid808	0.506514	3.0135e-07	8.83574e-07
lipid	lipid638	lipid712	0.506513	3.01366e-07	8.83615e-07
orthologstool	orthologstool109	orthologstool172	-0.541638	1.77415e-07	8.8388e-07
lipid	lipid161	lipid841	0.506508	3.01469e-07	8.83909e-07
ortholognasal	ortholognasal254	ortholognasal312	-0.514382	1.3333e-07	8.84125e-07
lipid	lipid261	lipid476	0.506502	3.01581e-07	8.84231e-07
lipid	lipid248	lipid816	0.506502	3.01586e-07	8.84237e-07
lipid	lipid249	lipid569	0.506496	3.017e-07	8.84563e-07
orthologstool	orthologstool107	orthologstool297	0.541624	1.77574e-07	8.84601e-07
lipid	lipid515	lipid820	0.506493	3.01752e-07	8.8471e-07
orthologstool	orthologstool113	orthologstool336	0.541615	1.77667e-07	8.84998e-07
ortholognasal	ortholognasal165	ortholognasal315	-0.514361	1.3351e-07	8.85231e-07
lipid	lipid365	lipid535	0.506481	3.0198e-07	8.8537e-07
lipid	lipid200	lipid643	0.506474	3.02115e-07	8.8576e-07
lipid	lipid529	lipid767	0.506473	3.02131e-07	8.85799e-07
lipid	lipid38	lipid827	0.506465	3.0228e-07	8.86227e-07
lipid	lipid158	lipid433	0.506465	3.02283e-07	8.86231e-07
lipid	lipid529	lipid804	0.506464	3.02301e-07	8.86276e-07
lipid	lipid180	lipid334	0.506463	3.02322e-07	8.8633e-07
lipid	lipid255	lipid762	0.506461	3.02364e-07	8.86445e-07
lipid	lipid33	lipid568	0.506459	3.02386e-07	8.86504e-07
lipid	lipid155	lipid236	0.506459	3.02394e-07	8.86521e-07
metabolite	metabolite13	metabolite303	0.552739	1.11076e-08	8.8657e-07
lipid	lipid694	lipid804	0.506451	3.02547e-07	8.8696e-07
lipid	lipid323	lipid595	0.506446	3.0263e-07	8.87195e-07
lipid	lipid472	lipid734	0.506444	3.0267e-07	8.87306e-07
lipid	lipid332	lipid453	0.506444	3.02674e-07	8.87311e-07
lipid	lipid658	lipid678	0.506444	3.02684e-07	8.87334e-07
lipid	lipid423	lipid626	0.506443	3.02694e-07	8.87354e-07
lipid	lipid158	lipid428	0.50644	3.0276e-07	8.8754e-07
lipid	lipid195	lipid306	0.506437	3.028e-07	8.87652e-07
lipid	lipid251	lipid754	0.506436	3.02831e-07	8.87734e-07
orthologstool	orthologstool152	orthologstool349	0.541565	1.7823e-07	8.87735e-07
lipid	lipid255	lipid664	0.506435	3.02839e-07	8.8775e-07
lipid	lipid480	lipid749	0.506431	3.02922e-07	8.87988e-07
orthologstool	orthologstool189	orthologstool360	-0.541558	1.78307e-07	8.88051e-07
lipid	lipid519	lipid630	0.506427	3.03004e-07	8.88221e-07
orthologstool	orthologstool277	orthologstool338	0.541547	1.78429e-07	8.88591e-07
lipid	lipid326	lipid638	0.506419	3.03143e-07	8.88621e-07
lipid	lipid165	lipid834	0.506416	3.03197e-07	8.88773e-07
lipid	lipid660	lipid784	0.506412	3.03279e-07	8.89006e-07
orthologstool	orthologstool65	orthologstool353	0.541536	1.78544e-07	8.89094e-07
lipid	lipid239	lipid625	0.50641	3.03329e-07	8.89143e-07
lipid	lipid633	lipid718	0.506407	3.03374e-07	8.8927e-07
lipid	lipid32	lipid406	0.506402	3.03463e-07	8.89512e-07
lipid	lipid77	lipid131	0.506402	3.03465e-07	8.89512e-07
lipid	lipid78	lipid795	0.506403	3.0346e-07	8.89512e-07
lipid	lipid164	lipid523	0.506401	3.03487e-07	8.8957e-07
lipid	lipid167	lipid371	0.5064	3.03512e-07	8.89636e-07
orthologstool	orthologstool118	orthologstool330	-0.54152	1.78723e-07	8.89849e-07
orthologstool	orthologstool3	orthologstool346	0.541519	1.78737e-07	8.89849e-07
orthologstool	orthologstool97	orthologstool114	0.54152	1.78728e-07	8.89849e-07
lipid	lipid556	lipid827	0.506396	3.03591e-07	8.8986e-07
lipid	lipid328	lipid432	0.506394	3.03622e-07	8.89945e-07
lipid	lipid262	lipid758	0.506392	3.03656e-07	8.90036e-07
lipid	lipid205	lipid835	0.506392	3.03664e-07	8.90052e-07
lipid	lipid244	lipid563	0.506391	3.03675e-07	8.90077e-07
lipid	lipid461	lipid766	0.506391	3.03678e-07	8.9008e-07
lipid	lipid27	lipid191	0.50639	3.03693e-07	8.90116e-07
lipid	lipid393	lipid614	0.506388	3.03742e-07	8.90251e-07
lipid	lipid635	lipid793	0.506387	3.03753e-07	8.90276e-07
lipid	lipid657	lipid781	0.506386	3.0377e-07	8.9032e-07
lipid	lipid234	lipid418	0.506379	3.03913e-07	8.90731e-07
lipid	lipid477	lipid535	0.506379	3.03916e-07	8.90734e-07
lipid	lipid27	lipid628	0.506377	3.03954e-07	8.90838e-07
orthologstool	orthologstool2	orthologstool246	0.541494	1.79019e-07	8.91119e-07
orthologstool	orthologstool34	orthologstool110	0.541494	1.79015e-07	8.91119e-07
lipid	lipid92	lipid199	0.50637	3.04073e-07	8.91178e-07
lipid	lipid552	lipid782	0.506368	3.04122e-07	8.91315e-07
ortholognasal	ortholognasal17	ortholognasal161	0.514254	1.34445e-07	8.91336e-07
lipid	lipid59	lipid85	0.506367	3.04138e-07	8.91355e-07
lipid	lipid181	lipid183	0.506365	3.04166e-07	8.91429e-07
orthologstool	orthologstool30	orthologstool42	-0.541484	1.7913e-07	8.91605e-07
orthologstool	orthologstool234	orthologstool357	-0.541482	1.7915e-07	8.91632e-07
lipid	lipid190	lipid697	0.506361	3.04255e-07	8.91682e-07
lipid	lipid413	lipid733	0.506356	3.04353e-07	8.91963e-07
lipid	lipid58	lipid244	0.506355	3.04358e-07	8.91971e-07
lipid	lipid261	lipid413	0.506354	3.0439e-07	8.92056e-07
lipid	lipid483	lipid694	0.506353	3.04392e-07	8.92056e-07
lipid	lipid325	lipid625	0.506353	3.04408e-07	8.92093e-07
lipid	lipid50	lipid386	0.506348	3.04494e-07	8.92338e-07
lipid	lipid264	lipid709	0.506347	3.04519e-07	8.92406e-07
lipid	lipid157	lipid259	0.506346	3.04539e-07	8.92458e-07
lipid	lipid540	lipid612	0.506342	3.0461e-07	8.92656e-07
orthologstool	orthologstool97	orthologstool322	0.541457	1.7943e-07	8.92958e-07
lipid	lipid247	lipid425	0.506335	3.04747e-07	8.9305e-07
lipid	lipid89	lipid653	0.50633	3.04834e-07	8.93298e-07
lipid	lipid655	lipid827	0.50633	3.04847e-07	8.93328e-07
lipid	lipid90	lipid200	0.506329	3.04859e-07	8.93359e-07
lipid	lipid206	lipid501	0.506329	3.04866e-07	8.93371e-07
lipid	lipid719	lipid842	0.506325	3.04933e-07	8.93559e-07
lipid	lipid358	lipid717	0.506324	3.04952e-07	8.93607e-07
lipid	lipid200	lipid709	0.506321	3.05004e-07	8.93753e-07
orthologstool	orthologstool163	orthologstool295	0.541441	1.7961e-07	8.93784e-07
lipid	lipid730	lipid735	0.506319	3.05041e-07	8.93854e-07
lipid	lipid740	lipid794	0.506318	3.05061e-07	8.93904e-07
lipid	lipid234	lipid614	0.506315	3.05116e-07	8.9406e-07
lipid	lipid29	lipid62	0.506313	3.05167e-07	8.94203e-07
lipid	lipid470	lipid647	0.50631	3.05211e-07	8.94323e-07
lipid	lipid250	lipid492	0.506309	3.05234e-07	8.94384e-07
lipid	lipid230	lipid534	0.506304	3.0533e-07	8.94657e-07
lipid	lipid316	lipid843	0.506303	3.05358e-07	8.94731e-07
lipid	lipid172	lipid361	0.506302	3.0538e-07	8.9479e-07
lipid	lipid199	lipid497	0.506301	3.05384e-07	8.94794e-07
lipid	lipid578	lipid721	0.506292	3.05569e-07	8.95327e-07
lipid	lipid58	lipid397	0.506291	3.05576e-07	8.9534e-07
lipid	lipid565	lipid655	0.506284	3.05712e-07	8.95732e-07
lipid	lipid496	lipid749	0.506283	3.05731e-07	8.9578e-07
lipid	lipid250	lipid542	0.506277	3.05845e-07	8.96108e-07
lipid	lipid542	lipid749	0.506277	3.05849e-07	8.96112e-07
lipid	lipid605	lipid718	0.50627	3.05978e-07	8.96483e-07
lipid	lipid241	lipid768	0.506267	3.06049e-07	8.96682e-07
lipid	lipid163	lipid300	0.506266	3.06057e-07	8.967e-07
orthologstool	orthologstool198	orthologstool293	-0.541382	1.80272e-07	8.97014e-07
lipid	lipid265	lipid741	0.506253	3.06301e-07	8.97408e-07
lipid	lipid357	lipid677	0.506247	3.06419e-07	8.97745e-07
lipid	lipid38	lipid766	0.506245	3.06454e-07	8.9784e-07
lipid	lipid733	lipid737	0.506244	3.06482e-07	8.97914e-07
lipid	lipid167	lipid444	0.506242	3.06509e-07	8.97986e-07
lipid	lipid176	lipid702	0.506242	3.06519e-07	8.98008e-07
lipid	lipid236	lipid342	0.506235	3.06643e-07	8.98365e-07
lipid	lipid268	lipid315	0.506232	3.06701e-07	8.98526e-07
lipid	lipid748	lipid817	0.506232	3.0671e-07	8.98547e-07
lipid	lipid199	lipid319	0.506231	3.06731e-07	8.98601e-07
lipid	lipid378	lipid661	0.506226	3.06831e-07	8.98885e-07
ortholognasal	ortholognasal193	ortholognasal357	0.514122	1.35613e-07	8.98986e-07
lipid	lipid112	lipid624	0.506223	3.06879e-07	8.9902e-07
orthologstool	orthologstool112	orthologstool288	0.541344	1.80694e-07	8.99043e-07
lipid	lipid76	lipid167	0.506222	3.06892e-07	8.99049e-07
lipid	lipid743	lipid832	0.506217	3.06997e-07	8.9935e-07
lipid	lipid261	lipid789	0.506215	3.07044e-07	8.99479e-07
orthologstool	orthologstool3	orthologstool339	0.541328	1.8087e-07	8.99851e-07
lipid	lipid59	lipid769	0.506204	3.07249e-07	9.00073e-07
lipid	lipid154	lipid250	0.506203	3.07266e-07	9.00117e-07
lipid	lipid375	lipid823	0.506202	3.07289e-07	9.00177e-07
lipid	lipid592	lipid720	0.506201	3.07297e-07	9.00193e-07
ortholognasal	ortholognasal140	ortholognasal297	0.514097	1.35833e-07	9.00349e-07
lipid	lipid240	lipid433	0.506198	3.07358e-07	9.00364e-07
lipid	lipid631	lipid732	0.506197	3.07383e-07	9.00428e-07
lipid	lipid641	lipid784	0.506195	3.07427e-07	9.00549e-07
lipid	lipid478	lipid614	0.50619	3.07516e-07	9.00803e-07
lipid	lipid158	lipid487	0.506187	3.07571e-07	9.00959e-07
lipid	lipid774	lipid834	0.506181	3.07688e-07	9.01292e-07
lipid	lipid36	lipid560	0.50618	3.07697e-07	9.0131e-07
microbestool	microbestool2	microbestool91	-0.564549	4.03388e-08	9.01691e-07
lipid	lipid581	lipid788	0.506169	3.0791e-07	9.01929e-07
lipid	lipid620	lipid789	0.506169	3.07916e-07	9.01938e-07
ortholognasal	ortholognasal254	ortholognasal335	0.514068	1.36099e-07	9.02015e-07
lipid	lipid360	lipid533	0.506167	3.07949e-07	9.02027e-07
lipid	lipid81	lipid698	0.506167	3.07954e-07	9.02034e-07
lipid	lipid468	lipid763	0.506165	3.07986e-07	9.02123e-07
lipid	lipid89	lipid428	0.50616	3.0809e-07	9.02419e-07
lipid	lipid367	lipid663	0.506147	3.08342e-07	9.03148e-07
lipid	lipid262	lipid579	0.506142	3.08436e-07	9.03418e-07
lipid	lipid31	lipid828	0.50614	3.08472e-07	9.03515e-07
lipid	lipid324	lipid643	0.50614	3.08482e-07	9.03538e-07
lipid	lipid4	lipid563	0.506139	3.08503e-07	9.03592e-07
lipid	lipid155	lipid524	0.506137	3.08531e-07	9.03666e-07
lipid	lipid72	lipid515	0.506136	3.08553e-07	9.03723e-07
lipid	lipid362	lipid617	0.506135	3.08573e-07	9.03774e-07
lipid	lipid721	lipid770	0.506133	3.08606e-07	9.03864e-07
lipid	lipid82	lipid249	0.506132	3.08621e-07	9.03901e-07
lipid	lipid50	lipid643	0.50613	3.08676e-07	9.04054e-07
lipid	lipid447	lipid753	0.506129	3.08691e-07	9.0409e-07
lipid	lipid380	lipid588	0.506129	3.08695e-07	9.04095e-07
lipid	lipid326	lipid629	0.506127	3.08722e-07	9.04165e-07
lipid	lipid678	lipid735	0.506125	3.08769e-07	9.04297e-07
lipid	lipid9	lipid330	0.506121	3.08845e-07	9.0451e-07
lipid	lipid35	lipid185	0.506118	3.08907e-07	9.0468e-07
lipid	lipid444	lipid671	0.506118	3.08908e-07	9.0468e-07
lipid	lipid84	lipid526	0.506117	3.08914e-07	9.04692e-07
lipid	lipid511	lipid724	0.506117	3.08924e-07	9.04714e-07
ortholognasal	ortholognasal36	ortholognasal277	-0.514019	1.3653e-07	9.04783e-07
lipid	lipid390	lipid780	0.506112	3.09012e-07	9.04964e-07
lipid	lipid84	lipid608	0.506112	3.09022e-07	9.04985e-07
lipid	lipid172	lipid579	0.506105	3.09144e-07	9.05336e-07
lipid	lipid74	lipid560	0.506104	3.09175e-07	9.05419e-07
ortholognasal	ortholognasal8	ortholognasal118	0.514004	1.36661e-07	9.05554e-07
ortholognasal	ortholognasal73	ortholognasal131	-0.514002	1.36682e-07	9.05599e-07
lipid	lipid205	lipid717	0.5061	3.09239e-07	9.05599e-07
lipid	lipid50	lipid372	0.5061	3.09247e-07	9.05616e-07
lipid	lipid162	lipid215	0.5061	3.09252e-07	9.05621e-07
lipid	lipid70	lipid839	0.506098	3.09291e-07	9.05729e-07
lipid	lipid185	lipid222	0.506095	3.09341e-07	9.05867e-07
lipid	lipid260	lipid500	0.506092	3.09395e-07	9.0601e-07
lipid	lipid80	lipid675	0.506092	3.09394e-07	9.0601e-07
lipid	lipid76	lipid200	0.506086	3.0951e-07	9.0634e-07
lipid	lipid59	lipid518	0.506082	3.09586e-07	9.06557e-07
lipid	lipid16	lipid596	0.506081	3.09615e-07	9.06632e-07
lipid	lipid393	lipid781	0.506076	3.09709e-07	9.06901e-07
lipid	lipid30	lipid688	0.506076	3.09714e-07	9.06908e-07
lipid	lipid236	lipid413	0.506075	3.09728e-07	9.06941e-07
orthologstool	orthologstool59	orthologstool296	0.541198	1.82338e-07	9.07083e-07
lipid	lipid426	lipid622	0.506072	3.09788e-07	9.07109e-07
orthologstool	orthologstool216	orthologstool221	0.541192	1.82411e-07	9.07376e-07
lipid	lipid485	lipid773	0.506066	3.09897e-07	9.07422e-07
lipid	lipid616	lipid773	0.506063	3.09964e-07	9.07609e-07
lipid	lipid742	lipid827	0.506062	3.09988e-07	9.07674e-07
lipid	lipid319	lipid392	0.50606	3.1001e-07	9.0773e-07
lipid	lipid443	lipid690	0.506059	3.10037e-07	9.07803e-07
lipid	lipid678	lipid827	0.506057	3.10077e-07	9.07911e-07
lipid	lipid322	lipid491	0.506055	3.10115e-07	9.08016e-07
lipid	lipid489	lipid801	0.506052	3.10173e-07	9.08177e-07
metabolite	metabolite406	metabolite483	0.552403	1.13841e-08	9.08241e-07
lipid	lipid582	lipid630	0.506051	3.10198e-07	9.08244e-07
lipid	lipid111	lipid789	0.506041	3.10382e-07	9.08776e-07
lipid	lipid246	lipid728	0.506037	3.10469e-07	9.09021e-07
lipid	lipid88	lipid389	0.506024	3.10711e-07	9.09722e-07
orthologstool	orthologstool48	orthologstool81	0.541148	1.82909e-07	9.09782e-07
lipid	lipid538	lipid610	0.506023	3.10739e-07	9.09797e-07
ortholognasal	ortholognasal105	ortholognasal314	0.513927	1.37357e-07	9.09883e-07
ortholognasal	ortholognasal20	ortholognasal88	-0.513927	1.37357e-07	9.09883e-07
cytokine	cytokine19	cytokine44	0.512574	1.75632e-07	9.0992e-07
lipid	lipid31	lipid517	0.506017	3.10844e-07	9.10096e-07
lipid	lipid5	lipid178	0.506013	3.10925e-07	9.10326e-07
lipid	lipid155	lipid428	0.506012	3.10957e-07	9.10412e-07
lipid	lipid246	lipid393	0.506011	3.10963e-07	9.10424e-07
lipid	lipid264	lipid700	0.506008	3.11021e-07	9.10584e-07
lipid	lipid480	lipid818	0.506006	3.11059e-07	9.10688e-07
lipid	lipid319	lipid628	0.505999	3.11205e-07	9.11109e-07
lipid	lipid128	lipid487	0.505997	3.11241e-07	9.11208e-07
lipid	lipid73	lipid564	0.505995	3.11268e-07	9.11278e-07
lipid	lipid230	lipid586	0.505995	3.11276e-07	9.11291e-07
lipid	lipid260	lipid597	0.505995	3.11277e-07	9.11291e-07
lipid	lipid709	lipid719	0.505994	3.11304e-07	9.11362e-07
lipid	lipid255	lipid511	0.505989	3.11396e-07	9.11625e-07
ortholognasal	ortholognasal328	ortholognasal340	-0.513895	1.37646e-07	9.11701e-07
lipid	lipid274	lipid843	0.505987	3.11433e-07	9.11724e-07
orthologstool	orthologstool315	orthologstool335	0.541112	1.83318e-07	9.11748e-07
lipid	lipid230	lipid549	0.505986	3.11453e-07	9.11777e-07
orthologstool	orthologstool54	orthologstool116	0.541109	1.83359e-07	9.11884e-07
lipid	lipid177	lipid749	0.505981	3.11544e-07	9.12035e-07
lipid	lipid100	lipid612	0.50598	3.11576e-07	9.1212e-07
lipid	lipid335	lipid740	0.505977	3.11621e-07	9.12244e-07
lipid	lipid250	lipid494	0.505974	3.1169e-07	9.1244e-07
lipid	lipid87	lipid631	0.505972	3.1173e-07	9.12549e-07
orthologstool	orthologstool48	orthologstool182	0.541093	1.83531e-07	9.12669e-07
lipid	lipid199	lipid574	0.505967	3.11829e-07	9.12831e-07
orthologstool	orthologstool29	orthologstool243	0.541089	1.83582e-07	9.12852e-07
lipid	lipid56	lipid548	0.505964	3.11877e-07	9.12964e-07
lipid	lipid160	lipid406	0.505963	3.11892e-07	9.13003e-07
lipid	lipid370	lipid744	0.505963	3.119e-07	9.13011e-07
lipid	lipid500	lipid748	0.505963	3.119e-07	9.13011e-07
lipid	lipid320	lipid329	0.505963	3.11905e-07	9.13018e-07
lipid	lipid724	lipid828	0.505958	3.11998e-07	9.13282e-07
lipid	lipid206	lipid415	0.505957	3.12021e-07	9.13341e-07
orthologstool	orthologstool15	orthologstool242	0.541078	1.83712e-07	9.13429e-07
orthologstool	orthologstool61	orthologstool74	0.541074	1.83747e-07	9.13535e-07
lipid	lipid149	lipid280	0.505948	3.12195e-07	9.13844e-07
lipid	lipid73	lipid255	0.505945	3.12246e-07	9.13986e-07
lipid	lipid218	lipid350	0.505943	3.12287e-07	9.14098e-07
orthologstool	orthologstool112	orthologstool284	0.541061	1.83904e-07	9.14244e-07
lipid	lipid172	lipid552	0.505937	3.12396e-07	9.1441e-07
ortholognasal	ortholognasal54	ortholognasal110	0.513846	1.38081e-07	9.14483e-07
lipid	lipid517	lipid771	0.505935	3.12452e-07	9.14565e-07
lipid	lipid471	lipid630	0.505934	3.12461e-07	9.14585e-07
lipid	lipid89	lipid476	0.505931	3.12519e-07	9.14748e-07
lipid	lipid37	lipid700	0.50593	3.12537e-07	9.14792e-07
lipid	lipid32	lipid441	0.505929	3.12557e-07	9.14828e-07
lipid	lipid50	lipid438	0.505929	3.12552e-07	9.14828e-07
lipid	lipid568	lipid689	0.505929	3.12557e-07	9.14828e-07
lipid	lipid488	lipid747	0.505921	3.12712e-07	9.15274e-07
lipid	lipid37	lipid389	0.505919	3.12762e-07	9.15407e-07
lipid	lipid406	lipid816	0.505919	3.12762e-07	9.15407e-07
lipid	lipid37	lipid71	0.505918	3.12772e-07	9.15427e-07
ortholognasal	ortholognasal64	ortholognasal255	0.513829	1.38239e-07	9.15437e-07
lipid	lipid370	lipid741	0.505909	3.12946e-07	9.15929e-07
ortholognasal	ortholognasal117	ortholognasal177	0.513817	1.38344e-07	9.16037e-07
orthologstool	orthologstool105	orthologstool294	0.541027	1.84288e-07	9.16085e-07
lipid	lipid234	lipid394	0.505906	3.13018e-07	9.16131e-07
lipid	lipid470	lipid770	0.505899	3.13141e-07	9.16485e-07
lipid	lipid199	lipid425	0.505888	3.13369e-07	9.17144e-07
lipid	lipid394	lipid612	0.505886	3.13398e-07	9.17223e-07
lipid	lipid164	lipid530	0.505885	3.13419e-07	9.17275e-07
lipid	lipid234	lipid246	0.505882	3.13481e-07	9.17449e-07
lipid	lipid32	lipid79	0.505866	3.13798e-07	9.18371e-07
orthologstool	orthologstool29	orthologstool97	0.540984	1.84788e-07	9.18497e-07
lipid	lipid336	lipid529	0.505858	3.13943e-07	9.18788e-07
lipid	lipid9	lipid288	0.505854	3.14021e-07	9.19009e-07
lipid	lipid32	lipid566	0.505852	3.14061e-07	9.19118e-07
lipid	lipid262	lipid839	0.505849	3.14131e-07	9.19316e-07
lipid	lipid230	lipid441	0.505846	3.14176e-07	9.19438e-07
lipid	lipid54	lipid438	-0.505842	3.14259e-07	9.19674e-07
lipid	lipid199	lipid455	0.505839	3.14323e-07	9.19854e-07
lipid	lipid242	lipid505	0.505833	3.1443e-07	9.20161e-07
lipid	lipid50	lipid436	0.505833	3.14446e-07	9.202e-07
lipid	lipid38	lipid824	0.505829	3.14519e-07	9.20406e-07
lipid	lipid32	lipid460	0.505825	3.14589e-07	9.20602e-07
orthologstool	orthologstool152	orthologstool280	0.540945	1.85236e-07	9.20655e-07
lipid	lipid56	lipid477	0.505824	3.14613e-07	9.20664e-07
orthologstool	orthologstool125	orthologstool329	0.540941	1.85273e-07	9.20766e-07
lipid	lipid503	lipid774	0.505822	3.14655e-07	9.2078e-07
lipid	lipid260	lipid569	0.505821	3.14666e-07	9.20805e-07
orthologstool	orthologstool60	orthologstool89	0.540938	1.85307e-07	9.20869e-07
lipid	lipid103	lipid156	0.505818	3.14739e-07	9.21011e-07
lipid	lipid238	lipid538	0.505815	3.14792e-07	9.21159e-07
lipid	lipid523	lipid782	0.505814	3.14814e-07	9.21214e-07
lipid	lipid183	lipid248	0.505812	3.14845e-07	9.21299e-07
lipid	lipid30	lipid770	0.505811	3.14864e-07	9.21347e-07
lipid	lipid372	lipid743	0.505807	3.14946e-07	9.2158e-07
ortholognasal	ortholognasal37	ortholognasal187	-0.513716	1.39265e-07	9.22042e-07
lipid	lipid336	lipid495	0.505799	3.15108e-07	9.22045e-07
lipid	lipid391	lipid522	0.505797	3.15139e-07	9.22129e-07
lipid	lipid77	lipid164	0.505796	3.15154e-07	9.22165e-07
lipid	lipid249	lipid768	0.505795	3.1518e-07	9.22233e-07
ortholognasal	ortholognasal35	ortholognasal52	-0.513708	1.39333e-07	9.22392e-07
lipid	lipid239	lipid320	0.505792	3.15239e-07	9.22398e-07
lipid	lipid382	lipid612	0.505789	3.15292e-07	9.22546e-07
lipid	lipid252	lipid799	0.505788	3.15321e-07	9.22623e-07
lipid	lipid248	lipid733	0.505784	3.15398e-07	9.2284e-07
lipid	lipid296	lipid836	0.505781	3.15451e-07	9.22989e-07
lipid	lipid88	lipid383	0.505777	3.15531e-07	9.23214e-07
lipid	lipid264	lipid464	0.505776	3.15562e-07	9.23299e-07
orthologstool	orthologstool95	orthologstool255	0.540893	1.85828e-07	9.23383e-07
orthologstool	orthologstool59	orthologstool206	0.540891	1.85858e-07	9.23463e-07
lipid	lipid36	lipid82	0.505773	3.15621e-07	9.23465e-07
lipid	lipid580	lipid832	0.505771	3.15649e-07	9.23539e-07
orthologstool	orthologstool204	orthologstool296	0.540888	1.85892e-07	9.23561e-07
orthologstool	orthologstool119	orthologstool261	-0.540885	1.85918e-07	9.23622e-07
ortholognasal	ortholognasal30	ortholognasal155	0.51368	1.39591e-07	9.24002e-07
lipid	lipid173	lipid194	0.505763	3.15821e-07	9.24033e-07
lipid	lipid84	lipid513	0.505761	3.1586e-07	9.24139e-07
lipid	lipid468	lipid754	0.505759	3.1589e-07	9.24222e-07
lipid	lipid106	lipid240	0.505755	3.15969e-07	9.24443e-07
lipid	lipid237	lipid396	0.505754	3.15982e-07	9.24475e-07
lipid	lipid590	lipid785	0.505752	3.1602e-07	9.24579e-07
lipid	lipid427	lipid610	0.505749	3.16089e-07	9.24773e-07
lipid	lipid195	lipid276	0.505748	3.16098e-07	9.24791e-07
lipid	lipid199	lipid558	0.505746	3.16146e-07	9.24923e-07
lipid	lipid40	lipid735	0.505746	3.16156e-07	9.24945e-07
lipid	lipid496	lipid791	0.505744	3.16183e-07	9.25017e-07
lipid	lipid547	lipid777	0.505743	3.16204e-07	9.2507e-07
lipid	lipid456	lipid723	0.505742	3.16219e-07	9.25107e-07
lipid	lipid541	lipid761	0.505742	3.16221e-07	9.25107e-07
lipid	lipid332	lipid479	0.505741	3.16239e-07	9.25149e-07
lipid	lipid234	lipid684	0.50574	3.16258e-07	9.25199e-07
ortholognasal	ortholognasal97	ortholognasal340	-0.513655	1.39814e-07	9.25387e-07
lipid	lipid323	lipid417	0.505737	3.1633e-07	9.25401e-07
lipid	lipid176	lipid528	0.505735	3.16353e-07	9.25462e-07
lipid	lipid335	lipid660	0.505726	3.16535e-07	9.25986e-07
lipid	lipid693	lipid806	0.505724	3.16572e-07	9.26087e-07
metabolite	metabolite95	metabolite106	0.552132	1.1613e-08	9.26095e-07
cytokine	cytokine13	cytokine23	0.512256	1.79269e-07	9.26223e-07
lipid	lipid15	lipid689	0.505722	3.16624e-07	9.2623e-07
lipid	lipid40	lipid390	0.505721	3.16642e-07	9.26278e-07
lipid	lipid626	lipid706	0.505719	3.1668e-07	9.26379e-07
lipid	lipid50	lipid563	0.505716	3.16736e-07	9.26537e-07
lipid	lipid54	lipid671	-0.505714	3.16786e-07	9.26673e-07
orthologstool	orthologstool149	orthologstool162	0.540831	1.86553e-07	9.26702e-07
lipid	lipid58	lipid630	0.505711	3.16841e-07	9.26827e-07
lipid	lipid336	lipid411	0.50571	3.1685e-07	9.26846e-07
lipid	lipid261	lipid542	0.505708	3.16886e-07	9.26946e-07
lipid	lipid449	lipid772	0.505707	3.16922e-07	9.27042e-07
lipid	lipid457	lipid613	0.505703	3.16997e-07	9.27253e-07
ortholognasal	ortholognasal181	ortholognasal261	0.513621	1.4013e-07	9.27379e-07
lipid	lipid249	lipid632	0.5057	3.17057e-07	9.27422e-07
lipid	lipid168	lipid235	0.505699	3.17068e-07	9.27447e-07
lipid	lipid513	lipid832	0.505698	3.17085e-07	9.2749e-07
ortholognasal	ortholognasal60	ortholognasal167	-0.513614	1.40195e-07	9.27715e-07
lipid	lipid242	lipid374	0.50569	3.17254e-07	9.27976e-07
orthologstool	orthologstool251	orthologstool324	0.540803	1.86869e-07	9.28201e-07
metabolite	metabolite96	metabolite103	0.552093	1.1646e-08	9.28318e-07
lipid	lipid100	lipid758	0.505684	3.17375e-07	9.28321e-07
lipid	lipid214	lipid824	0.505684	3.17379e-07	9.28326e-07
orthologstool	orthologstool245	orthologstool251	0.540793	1.86992e-07	9.2874e-07
ortholognasal	ortholognasal235	ortholognasal254	0.513595	1.4037e-07	9.28774e-07
lipid	lipid166	lipid842	0.505674	3.17567e-07	9.28869e-07
orthologstool	orthologstool69	orthologstool78	-0.540789	1.87038e-07	9.28899e-07
lipid	lipid77	lipid723	0.505673	3.17585e-07	9.28912e-07
lipid	lipid369	lipid688	0.505673	3.17589e-07	9.28916e-07
orthologstool	orthologstool38	orthologstool236	0.54078	1.87139e-07	9.29328e-07
ortholognasal	ortholognasal150	ortholognasal239	0.513582	1.40489e-07	9.29464e-07
lipid	lipid697	lipid715	0.505661	3.17819e-07	9.29584e-07
lipid	lipid283	lipid838	0.50566	3.17844e-07	9.29646e-07
lipid	lipid336	lipid394	0.50566	3.17846e-07	9.29646e-07
lipid	lipid40	lipid389	0.505659	3.17858e-07	9.29674e-07
orthologstool	orthologstool21	orthologstool328	0.540772	1.87233e-07	9.29728e-07
lipid	lipid590	lipid724	0.505657	3.17902e-07	9.29796e-07
ortholognasal	ortholognasal1	ortholognasal261	0.513574	1.40563e-07	9.29856e-07
lipid	lipid334	lipid645	0.505656	3.1793e-07	9.29869e-07
orthologstool	orthologstool108	orthologstool252	0.540768	1.87278e-07	9.29879e-07
lipid	lipid33	lipid295	0.505655	3.17937e-07	9.29881e-07
orthologstool	orthologstool279	orthologstool345	0.540766	1.87305e-07	9.29942e-07
lipid	lipid337	lipid482	0.505653	3.17977e-07	9.29992e-07
lipid	lipid250	lipid543	0.505652	3.18008e-07	9.30073e-07
lipid	lipid72	lipid669	0.505651	3.1802e-07	9.30102e-07
lipid	lipid131	lipid459	0.505642	3.18209e-07	9.30646e-07
lipid	lipid80	lipid687	0.505641	3.1822e-07	9.30673e-07
lipid	lipid261	lipid406	0.505639	3.18257e-07	9.30772e-07
lipid	lipid219	lipid227	0.505632	3.18406e-07	9.31201e-07
lipid	lipid632	lipid792	0.505631	3.18416e-07	9.31221e-07
orthologstool	orthologstool47	orthologstool176	-0.540742	1.8758e-07	9.31238e-07
orthologstool	orthologstool38	orthologstool352	0.540739	1.87621e-07	9.31369e-07
lipid	lipid563	lipid585	0.505628	3.18481e-07	9.31403e-07
lipid	lipid234	lipid419	0.505628	3.18484e-07	9.31407e-07
lipid	lipid96	lipid727	0.505626	3.18528e-07	9.31525e-07
ortholognasal	ortholognasal150	ortholognasal333	0.513544	1.40839e-07	9.31585e-07
lipid	lipid514	lipid754	0.505624	3.18565e-07	9.31628e-07
lipid	lipid4	lipid25	0.505623	3.18575e-07	9.3165e-07
lipid	lipid36	lipid249	0.50562	3.18632e-07	9.31807e-07
orthologstool	orthologstool236	orthologstool257	0.540729	1.8773e-07	9.31836e-07
lipid	lipid170	lipid592	0.505618	3.18669e-07	9.31909e-07
orthologstool	orthologstool74	orthologstool281	0.540726	1.87765e-07	9.31941e-07
lipid	lipid360	lipid536	0.505617	3.187e-07	9.31991e-07
lipid	lipid191	lipid651	0.505609	3.18859e-07	9.3245e-07
orthologstool	orthologstool89	orthologstool182	0.540716	1.8789e-07	9.32489e-07
orthologstool	orthologstool39	orthologstool297	0.540712	1.87932e-07	9.32626e-07
lipid	lipid560	lipid803	0.505605	3.18926e-07	9.32638e-07
orthologstool	orthologstool160	orthologstool177	-0.540708	1.87979e-07	9.32792e-07
lipid	lipid243	lipid399	0.5056	3.19038e-07	9.32958e-07
lipid	lipid617	lipid649	0.505597	3.19088e-07	9.33095e-07
ortholognasal	ortholognasal72	ortholognasal333	0.513516	1.41088e-07	9.33132e-07
ortholognasal	ortholognasal88	ortholognasal246	0.513515	1.41102e-07	9.33132e-07
lipid	lipid370	lipid740	0.505595	3.19137e-07	9.3323e-07
lipid	lipid390	lipid745	0.505594	3.19162e-07	9.33296e-07
orthologstool	orthologstool110	orthologstool170	0.540691	1.88176e-07	9.33696e-07
lipid	lipid440	lipid780	0.505584	3.19353e-07	9.33848e-07
lipid	lipid418	lipid733	0.505583	3.1937e-07	9.33891e-07
lipid	lipid332	lipid397	0.505581	3.19418e-07	9.34023e-07
orthologstool	orthologstool260	orthologstool335	0.54068	1.88306e-07	9.34269e-07
lipid	lipid526	lipid840	0.505565	3.19738e-07	9.34949e-07
lipid	lipid74	lipid663	0.505562	3.19796e-07	9.35113e-07
lipid	lipid603	lipid820	0.505559	3.1985e-07	9.35261e-07
orthologstool	orthologstool250	orthologstool333	-0.540661	1.88524e-07	9.3528e-07
lipid	lipid199	lipid396	0.505556	3.19912e-07	9.35435e-07
ortholognasal	ortholognasal175	ortholognasal219	0.513474	1.41476e-07	9.35509e-07
lipid	lipid322	lipid488	0.505554	3.19956e-07	9.35557e-07
lipid	lipid547	lipid826	0.505552	3.19983e-07	9.35629e-07
lipid	lipid247	lipid516	0.505549	3.20044e-07	9.358e-07
lipid	lipid232	lipid729	0.505547	3.20086e-07	9.35913e-07
lipid	lipid249	lipid643	0.505547	3.20088e-07	9.35913e-07
lipid	lipid332	lipid581	0.505547	3.20096e-07	9.35928e-07
lipid	lipid91	lipid833	0.505544	3.20158e-07	9.36101e-07
lipid	lipid196	lipid381	0.505541	3.20214e-07	9.36243e-07
lipid	lipid255	lipid517	0.505541	3.20213e-07	9.36243e-07
lipid	lipid87	lipid369	0.505541	3.20211e-07	9.36243e-07
lipid	lipid254	lipid435	0.505536	3.20314e-07	9.36528e-07
lipid	lipid324	lipid510	0.505534	3.20346e-07	9.36613e-07
orthologstool	orthologstool108	orthologstool246	0.540632	1.88871e-07	9.3693e-07
lipid	lipid247	lipid602	0.505519	3.20641e-07	9.37467e-07
orthologstool	orthologstool154	orthologstool265	0.54062	1.89003e-07	9.37512e-07
lipid	lipid729	lipid841	0.505517	3.20686e-07	9.37593e-07
lipid	lipid37	lipid677	0.505514	3.20741e-07	9.37745e-07
ortholognasal	ortholognasal110	ortholognasal232	0.513434	1.4185e-07	9.37884e-07
lipid	lipid419	lipid623	0.50551	3.20829e-07	9.37994e-07
lipid	lipid85	lipid259	0.505509	3.2085e-07	9.38048e-07
ortholognasal	ortholognasal136	ortholognasal175	0.513427	1.4191e-07	9.38185e-07
orthologstool	orthologstool229	orthologstool349	-0.540606	1.89169e-07	9.38267e-07
lipid	lipid232	lipid377	0.505502	3.20998e-07	9.38472e-07
lipid	lipid57	lipid323	0.505498	3.21072e-07	9.38683e-07
lipid	lipid472	lipid650	0.505494	3.2114e-07	9.38873e-07
lipid	lipid244	lipid417	0.50549	3.21232e-07	9.39133e-07
lipid	lipid23	lipid202	0.505488	3.21265e-07	9.39225e-07
ortholognasal	ortholognasal177	ortholognasal298	0.513407	1.421e-07	9.39342e-07
lipid	lipid155	lipid441	0.505484	3.21345e-07	9.3945e-07
lipid	lipid587	lipid799	0.505483	3.21362e-07	9.39492e-07
lipid	lipid185	lipid331	0.505482	3.21386e-07	9.39554e-07
lipid	lipid324	lipid338	0.505478	3.21464e-07	9.39776e-07
lipid	lipid72	lipid510	0.505473	3.21565e-07	9.40061e-07
orthologstool	orthologstool11	orthologstool150	0.540572	1.89573e-07	9.40198e-07
orthologstool	orthologstool149	orthologstool279	0.540567	1.89625e-07	9.4038e-07
lipid	lipid57	lipid192	0.505467	3.2169e-07	9.40421e-07
orthologstool	orthologstool1	orthologstool196	0.540565	1.89658e-07	9.40472e-07
lipid	lipid695	lipid782	0.505464	3.21747e-07	9.40578e-07
lipid	lipid242	lipid458	0.505464	3.21749e-07	9.40578e-07
lipid	lipid52	lipid332	0.505463	3.21773e-07	9.40641e-07
lipid	lipid36	lipid818	0.50546	3.2183e-07	9.408e-07
lipid	lipid27	lipid728	0.505456	3.21907e-07	9.41016e-07
lipid	lipid424	lipid677	0.505455	3.21925e-07	9.4106e-07
lipid	lipid128	lipid449	0.505454	3.21948e-07	9.4112e-07
lipid	lipid162	lipid486	0.505451	3.21999e-07	9.41262e-07
orthologstool	orthologstool276	orthologstool352	0.540549	1.89847e-07	9.41267e-07
orthologstool	orthologstool78	orthologstool206	-0.540549	1.89845e-07	9.41267e-07
orthologstool	orthologstool17	orthologstool175	0.540546	1.89883e-07	9.41289e-07
orthologstool	orthologstool93	orthologstool166	0.540545	1.89895e-07	9.41289e-07
orthologstool	orthologstool96	orthologstool107	0.540546	1.89875e-07	9.41289e-07
ortholognasal	ortholognasal103	ortholognasal318	0.513369	1.42448e-07	9.41461e-07
ortholognasal	ortholognasal30	ortholognasal76	0.513369	1.4245e-07	9.41461e-07
ortholognasal	ortholognasal43	ortholognasal333	0.513367	1.42474e-07	9.41522e-07
lipid	lipid153	lipid646	0.505443	3.22172e-07	9.41759e-07
lipid	lipid200	lipid789	0.505443	3.22178e-07	9.41769e-07
lipid	lipid191	lipid279	0.505442	3.22181e-07	9.41771e-07
lipid	lipid385	lipid718	0.505441	3.22218e-07	9.41871e-07
lipid	lipid97	lipid413	0.505434	3.22354e-07	9.42261e-07
lipid	lipid324	lipid451	0.505431	3.22406e-07	9.42405e-07
lipid	lipid179	lipid797	0.50543	3.22428e-07	9.42463e-07
lipid	lipid397	lipid729	0.505428	3.22477e-07	9.42598e-07
orthologstool	orthologstool283	orthologstool331	0.54052	1.90179e-07	9.42625e-07
ortholognasal	ortholognasal36	ortholognasal139	-0.513346	1.42664e-07	9.42676e-07
lipid	lipid563	lipid589	0.505426	3.22508e-07	9.4268e-07
lipid	lipid223	lipid284	0.505424	3.22558e-07	9.42818e-07
lipid	lipid261	lipid652	0.505422	3.22591e-07	9.42907e-07
lipid	lipid32	lipid603	0.505421	3.22601e-07	9.4293e-07
lipid	lipid259	lipid321	0.505421	3.22607e-07	9.4294e-07
orthologstool	orthologstool134	orthologstool318	0.540512	1.90279e-07	9.43051e-07
orthologstool	orthologstool172	orthologstool318	0.540507	1.90339e-07	9.43275e-07
lipid	lipid32	lipid583	0.505412	3.2279e-07	9.43466e-07
lipid	lipid84	lipid546	0.505411	3.22801e-07	9.43491e-07
lipid	lipid376	lipid732	0.50541	3.22828e-07	9.43562e-07
ortholognasal	ortholognasal22	ortholognasal238	0.51333	1.42815e-07	9.43577e-07
lipid	lipid27	lipid427	0.505408	3.22864e-07	9.4366e-07
lipid	lipid167	lipid406	0.505408	3.2288e-07	9.43694e-07
lipid	lipid27	lipid652	0.505408	3.22881e-07	9.43694e-07
lipid	lipid174	lipid227	0.505402	3.23001e-07	9.44037e-07
lipid	lipid365	lipid738	0.5054	3.2303e-07	9.44112e-07
metabolite	metabolite100	metabolite149	0.551855	1.18503e-08	9.44186e-07
lipid	lipid451	lipid792	0.505397	3.23095e-07	9.44295e-07
lipid	lipid397	lipid791	0.505395	3.23137e-07	9.44411e-07
lipid	lipid732	lipid778	0.505394	3.23153e-07	9.44449e-07
lipid	lipid80	lipid456	0.505393	3.23167e-07	9.44483e-07
orthologstool	orthologstool256	orthologstool347	0.540485	1.906e-07	9.44498e-07
ortholognasal	ortholognasal19	ortholognasal104	0.513312	1.42986e-07	9.4451e-07
ortholognasal	ortholognasal219	ortholognasal319	0.513312	1.42979e-07	9.4451e-07
lipid	lipid313	lipid723	0.505392	3.23195e-07	9.44556e-07
lipid	lipid703	lipid768	0.505386	3.23312e-07	9.44892e-07
ortholognasal	ortholognasal236	ortholognasal326	0.513298	1.43113e-07	9.45254e-07
lipid	lipid377	lipid554	0.505377	3.23488e-07	9.45399e-07
lipid	lipid172	lipid741	0.505375	3.23526e-07	9.45502e-07
lipid	lipid160	lipid409	0.505375	3.23537e-07	9.45525e-07
metabolite	metabolite147	metabolite165	0.55183	1.18723e-08	9.4553e-07
lipid	lipid322	lipid497	0.505374	3.23547e-07	9.45546e-07
lipid	lipid781	lipid786	0.505372	3.2359e-07	9.45664e-07
orthologstool	orthologstool3	orthologstool243	-0.540463	1.90856e-07	9.45693e-07
lipid	lipid470	lipid821	0.505369	3.23662e-07	9.45867e-07
lipid	lipid418	lipid586	0.505368	3.2367e-07	9.45882e-07
lipid	lipid15	lipid92	0.505366	3.23722e-07	9.46027e-07
orthologstool	orthologstool2	orthologstool346	0.540455	1.90954e-07	9.46109e-07
lipid	lipid198	lipid225	0.505361	3.23824e-07	9.46317e-07
orthologstool	orthologstool246	orthologstool343	0.540446	1.91058e-07	9.46552e-07
lipid	lipid533	lipid720	0.505355	3.23937e-07	9.46642e-07
orthologstool	orthologstool105	orthologstool231	0.540437	1.91168e-07	9.47025e-07
lipid	lipid243	lipid686	0.505348	3.24072e-07	9.47028e-07
orthologstool	orthologstool108	orthologstool152	0.540433	1.91213e-07	9.47174e-07
lipid	lipid154	lipid608	0.505339	3.24264e-07	9.47579e-07
orthologstool	orthologstool113	orthologstool117	-0.540422	1.91348e-07	9.47771e-07
lipid	lipid158	lipid261	0.505335	3.24332e-07	9.47772e-07
metabolite	metabolite81	metabolite99	0.551791	1.19057e-08	9.47772e-07
lipid	lipid230	lipid427	0.505335	3.24349e-07	9.47813e-07
lipid	lipid234	lipid401	0.505332	3.24398e-07	9.47948e-07
ortholognasal	ortholognasal157	ortholognasal294	-0.513252	1.43539e-07	9.47969e-07
lipid	lipid242	lipid372	0.505331	3.2443e-07	9.48035e-07
ortholognasal	ortholognasal294	ortholognasal331	0.513249	1.43574e-07	9.481e-07
lipid	lipid261	lipid401	0.505325	3.2454e-07	9.48347e-07
lipid	lipid278	lipid557	0.505323	3.24577e-07	9.48447e-07
ortholognasal	ortholognasal70	ortholognasal347	0.513234	1.43716e-07	9.48938e-07
lipid	lipid185	lipid281	0.505311	3.24832e-07	9.49187e-07
lipid	lipid168	lipid490	0.505308	3.24878e-07	9.49314e-07
lipid	lipid69	lipid260	0.505304	3.24973e-07	9.49581e-07
lipid	lipid751	lipid781	0.505304	3.24975e-07	9.49581e-07
lipid	lipid534	lipid842	0.5053	3.25047e-07	9.4978e-07
lipid	lipid652	lipid829	0.5053	3.25049e-07	9.4978e-07
lipid	lipid503	lipid748	0.505298	3.25095e-07	9.49909e-07
lipid	lipid198	lipid283	0.505294	3.25176e-07	9.50136e-07
lipid	lipid527	lipid563	0.505293	3.25196e-07	9.50188e-07
lipid	lipid510	lipid678	0.505288	3.25295e-07	9.5047e-07
lipid	lipid560	lipid806	0.505283	3.254e-07	9.50768e-07
lipid	lipid406	lipid669	0.505279	3.25467e-07	9.50955e-07
lipid	lipid489	lipid712	0.505277	3.25513e-07	9.51082e-07
orthologstool	orthologstool11	orthologstool290	0.540361	1.92072e-07	9.51284e-07
lipid	lipid72	lipid569	0.505273	3.25588e-07	9.51293e-07
lipid	lipid197	lipid198	0.505271	3.25644e-07	9.5145e-07
lipid	lipid496	lipid821	0.505269	3.2568e-07	9.51547e-07
lipid	lipid623	lipid759	0.505264	3.25771e-07	9.51804e-07
lipid	lipid632	lipid766	0.505263	3.25799e-07	9.51878e-07
lipid	lipid242	lipid432	0.505262	3.2582e-07	9.51933e-07
lipid	lipid588	lipid723	0.50526	3.25866e-07	9.5206e-07
lipid	lipid337	lipid428	0.505256	3.25942e-07	9.52274e-07
lipid	lipid334	lipid464	0.505256	3.25947e-07	9.52281e-07
lipid	lipid74	lipid585	0.505255	3.25969e-07	9.52336e-07
lipid	lipid168	lipid242	0.505251	3.26038e-07	9.52531e-07
lipid	lipid85	lipid840	0.50525	3.26068e-07	9.52611e-07
lipid	lipid129	lipid164	0.505249	3.26075e-07	9.52622e-07
lipid	lipid22	lipid347	0.505247	3.26132e-07	9.52783e-07
orthologstool	orthologstool12	orthologstool357	0.540332	1.9241e-07	9.52886e-07
lipid	lipid550	lipid736	0.505242	3.26226e-07	9.53048e-07
lipid	lipid177	lipid260	0.505239	3.26282e-07	9.53205e-07
lipid	lipid229	lipid295	0.505237	3.26328e-07	9.53332e-07
ortholognasal	ortholognasal253	ortholognasal340	0.513159	1.44419e-07	9.53483e-07
lipid	lipid706	lipid812	0.505232	3.26432e-07	9.53628e-07
lipid	lipid604	lipid735	0.505229	3.26497e-07	9.53809e-07
lipid	lipid361	lipid523	0.505228	3.26503e-07	9.53819e-07
lipid	lipid438	lipid706	0.505226	3.2655e-07	9.53949e-07
lipid	lipid22	lipid152	0.505226	3.26554e-07	9.53952e-07
ortholognasal	ortholognasal175	ortholognasal327	0.513144	1.44556e-07	9.54183e-07
ortholognasal	ortholognasal27	ortholognasal223	-0.513144	1.44554e-07	9.54183e-07
lipid	lipid60	lipid828	0.505213	3.26817e-07	9.54712e-07
lipid	lipid87	lipid157	0.505212	3.26825e-07	9.54728e-07
lipid	lipid235	lipid462	0.505211	3.26844e-07	9.54775e-07
lipid	lipid74	lipid602	0.505211	3.26846e-07	9.54775e-07
lipid	lipid230	lipid688	0.50521	3.26866e-07	9.54824e-07
lipid	lipid39	lipid99	0.505207	3.2693e-07	9.55003e-07
lipid	lipid597	lipid809	0.505206	3.26949e-07	9.55053e-07
lipid	lipid196	lipid374	0.505204	3.26991e-07	9.55161e-07
lipid	lipid33	lipid645	0.505204	3.26992e-07	9.55161e-07
lipid	lipid246	lipid444	0.505196	3.27152e-07	9.5562e-07
lipid	lipid255	lipid391	0.505195	3.27176e-07	9.55685e-07
lipid	lipid593	lipid781	0.505193	3.27216e-07	9.55792e-07
orthologstool	orthologstool118	orthologstool349	0.540281	1.93018e-07	9.55823e-07
lipid	lipid522	lipid566	0.505192	3.27244e-07	9.55867e-07
lipid	lipid174	lipid476	0.505189	3.27303e-07	9.56031e-07
lipid	lipid154	lipid526	0.505188	3.27322e-07	9.56078e-07
lipid	lipid499	lipid597	0.505188	3.27326e-07	9.56083e-07
lipid	lipid158	lipid506	0.505186	3.27357e-07	9.56166e-07
lipid	lipid172	lipid638	0.505184	3.27394e-07	9.56265e-07
lipid	lipid40	lipid467	0.505176	3.27569e-07	9.56768e-07
orthologstool	orthologstool67	orthologstool125	0.540263	1.9324e-07	9.56776e-07
orthologstool	orthologstool91	orthologstool268	-0.540263	1.93234e-07	9.56776e-07
lipid	lipid31	lipid772	0.505172	3.27639e-07	9.56967e-07
lipid	lipid332	lipid415	0.50517	3.27685e-07	9.5709e-07
lipid	lipid758	lipid837	0.50517	3.27687e-07	9.5709e-07
orthologstool	orthologstool155	orthologstool269	0.540255	1.93334e-07	9.57169e-07
lipid	lipid514	lipid597	0.505166	3.27778e-07	9.57348e-07
lipid	lipid38	lipid378	0.505165	3.27789e-07	9.57372e-07
lipid	lipid114	lipid120	0.505164	3.27803e-07	9.57405e-07
lipid	lipid99	lipid428	0.505164	3.27806e-07	9.57406e-07
lipid	lipid568	lipid718	0.505158	3.27935e-07	9.57775e-07
orthologstool	orthologstool10	orthologstool240	0.540243	1.93484e-07	9.57836e-07
lipid	lipid232	lipid471	0.505156	3.27979e-07	9.57896e-07
lipid	lipid517	lipid679	0.505155	3.27989e-07	9.57918e-07
lipid	lipid226	lipid790	0.505155	3.28003e-07	9.57952e-07
lipid	lipid80	lipid828	0.505154	3.28008e-07	9.57956e-07
orthologstool	orthologstool290	orthologstool291	0.540238	1.93538e-07	9.58031e-07
lipid	lipid526	lipid785	0.505147	3.2815e-07	9.58366e-07
lipid	lipid609	lipid686	0.505145	3.28203e-07	9.58512e-07
lipid	lipid336	lipid493	0.505141	3.2828e-07	9.5873e-07
lipid	lipid721	lipid785	0.50514	3.28306e-07	9.58796e-07
lipid	lipid177	lipid358	0.505137	3.28352e-07	9.58922e-07
lipid	lipid304	lipid824	0.505135	3.28394e-07	9.59037e-07
orthologstool	orthologstool84	orthologstool293	0.54022	1.93756e-07	9.5904e-07
lipid	lipid251	lipid534	0.505127	3.28576e-07	9.5956e-07
lipid	lipid360	lipid684	0.505125	3.28616e-07	9.59669e-07
lipid	lipid157	lipid682	0.505122	3.28669e-07	9.59818e-07
lipid	lipid68	lipid368	0.505112	3.28876e-07	9.60415e-07
lipid	lipid372	lipid617	0.505109	3.28929e-07	9.60561e-07
lipid	lipid247	lipid687	0.505108	3.28964e-07	9.60656e-07
lipid	lipid385	lipid588	0.505107	3.28969e-07	9.60663e-07
lipid	lipid166	lipid811	0.505106	3.29002e-07	9.60749e-07
lipid	lipid662	lipid824	0.505105	3.29019e-07	9.60791e-07
lipid	lipid88	lipid246	0.505103	3.29056e-07	9.60892e-07
lipid	lipid323	lipid397	0.505101	3.29097e-07	9.61005e-07
lipid	lipid78	lipid241	0.505099	3.2913e-07	9.61093e-07
orthologstool	orthologstool16	orthologstool248	-0.540178	1.94256e-07	9.61442e-07
lipid	lipid234	lipid387	0.505093	3.29269e-07	9.61492e-07
lipid	lipid258	lipid279	0.505092	3.29276e-07	9.61505e-07
lipid	lipid172	lipid685	0.50509	3.29317e-07	9.61615e-07
lipid	lipid244	lipid412	0.505087	3.2938e-07	9.61792e-07
lipid	lipid718	lipid743	0.505087	3.29393e-07	9.61821e-07
lipid	lipid84	lipid520	0.505085	3.29433e-07	9.61932e-07
orthologstool	orthologstool5	orthologstool310	-0.540165	1.94415e-07	9.62153e-07
lipid	lipid486	lipid611	0.505079	3.29555e-07	9.6228e-07
lipid	lipid359	lipid702	0.505078	3.29568e-07	9.62308e-07
lipid	lipid492	lipid781	0.505074	3.29658e-07	9.62564e-07
ortholognasal	ortholognasal210	ortholognasal290	-0.513005	1.45874e-07	9.62699e-07
ortholognasal	ortholognasal58	ortholognasal257	0.513005	1.45876e-07	9.62699e-07
lipid	lipid260	lipid668	0.505069	3.29756e-07	9.62844e-07
lipid	lipid29	lipid199	0.505068	3.29782e-07	9.62911e-07
lipid	lipid16	lipid550	0.505067	3.29793e-07	9.62935e-07
lipid	lipid128	lipid142	0.505066	3.29808e-07	9.62971e-07
lipid	lipid16	lipid459	0.505062	3.29899e-07	9.63228e-07
lipid	lipid503	lipid766	0.505052	3.30092e-07	9.63783e-07
lipid	lipid247	lipid268	0.505052	3.3011e-07	9.63827e-07
ortholognasal	ortholognasal209	ortholognasal250	0.512978	1.46127e-07	9.64255e-07
lipid	lipid398	lipid689	0.505038	3.30387e-07	9.6463e-07
lipid	lipid663	lipid825	0.505038	3.30397e-07	9.64651e-07
lipid	lipid206	lipid556	0.505035	3.30454e-07	9.64811e-07
ortholognasal	ortholognasal12	ortholognasal70	0.512966	1.46249e-07	9.64959e-07
lipid	lipid378	lipid663	0.505029	3.30579e-07	9.65167e-07
lipid	lipid255	lipid457	0.505027	3.3062e-07	9.6528e-07
lipid	lipid646	lipid723	0.505025	3.30654e-07	9.65371e-07
orthologstool	orthologstool156	orthologstool178	-0.540105	1.95138e-07	9.65661e-07
lipid	lipid97	lipid499	0.505014	3.30876e-07	9.66011e-07
lipid	lipid250	lipid424	0.505014	3.30892e-07	9.66048e-07
lipid	lipid93	lipid394	0.505012	3.30926e-07	9.66141e-07
lipid	lipid234	lipid506	0.505012	3.3093e-07	9.66143e-07
lipid	lipid304	lipid781	0.50501	3.3096e-07	9.66224e-07
ortholognasal	ortholognasal182	ortholognasal306	0.512944	1.46459e-07	9.66245e-07
lipid	lipid748	lipid759	0.505008	3.30998e-07	9.66326e-07
lipid	lipid106	lipid816	0.505008	3.31013e-07	9.66362e-07
orthologstool	orthologstool116	orthologstool141	0.540091	1.95313e-07	9.6645e-07
orthologstool	orthologstool73	orthologstool206	0.540087	1.95358e-07	9.66599e-07
orthologstool	orthologstool25	orthologstool335	0.540085	1.95388e-07	9.66677e-07
orthologstool	orthologstool31	orthologstool360	0.540083	1.95404e-07	9.66679e-07
lipid	lipid29	lipid688	0.505002	3.31129e-07	9.66686e-07
lipid	lipid411	lipid791	0.505002	3.31129e-07	9.66686e-07
lipid	lipid599	lipid736	0.505001	3.31153e-07	9.66748e-07
lipid	lipid585	lipid793	0.504999	3.31188e-07	9.66842e-07
lipid	lipid255	lipid506	0.504997	3.31229e-07	9.66954e-07
lipid	lipid29	lipid818	0.504996	3.3126e-07	9.67037e-07
lipid	lipid196	lipid409	0.504994	3.31288e-07	9.6711e-07
lipid	lipid92	lipid254	0.504994	3.31291e-07	9.6711e-07
lipid	lipid469	lipid734	0.504991	3.31353e-07	9.67284e-07
lipid	lipid161	lipid801	0.504989	3.31404e-07	9.67425e-07
lipid	lipid149	lipid310	0.504987	3.31445e-07	9.67528e-07
lipid	lipid328	lipid635	0.504987	3.31444e-07	9.67528e-07
lipid	lipid228	lipid315	0.504985	3.3148e-07	9.67623e-07
lipid	lipid62	lipid724	0.504985	3.31484e-07	9.67626e-07
lipid	lipid10	lipid227	0.504983	3.31521e-07	9.67727e-07
lipid	lipid74	lipid674	0.504981	3.3156e-07	9.67834e-07
lipid	lipid33	lipid572	0.50498	3.31581e-07	9.67886e-07
lipid	lipid27	lipid748	0.504979	3.31606e-07	9.67951e-07
lipid	lipid58	lipid175	0.504976	3.31657e-07	9.68092e-07
lipid	lipid167	lipid462	0.504975	3.31687e-07	9.68165e-07
lipid	lipid30	lipid741	0.504975	3.31687e-07	9.68165e-07
orthologstool	orthologstool168	orthologstool319	0.540057	1.95723e-07	9.68186e-07
orthologstool	orthologstool282	orthologstool337	0.540056	1.9574e-07	9.68194e-07
orthologstool	orthologstool87	orthologstool322	-0.540053	1.95773e-07	9.68284e-07
lipid	lipid97	lipid447	0.504972	3.31756e-07	9.68356e-07
orthologstool	orthologstool35	orthologstool311	0.540042	1.95907e-07	9.68875e-07
lipid	lipid242	lipid440	0.504959	3.32019e-07	9.69115e-07
lipid	lipid425	lipid697	0.504959	3.32021e-07	9.69115e-07
lipid	lipid721	lipid769	0.504956	3.32087e-07	9.69299e-07
lipid	lipid324	lipid592	0.504954	3.32124e-07	9.69401e-07
orthologstool	orthologstool278	orthologstool329	-0.540031	1.96039e-07	9.69455e-07
lipid	lipid33	lipid553	0.504951	3.32187e-07	9.69577e-07
lipid	lipid407	lipid743	0.50495	3.32193e-07	9.69585e-07
lipid	lipid58	lipid789	0.50495	3.322e-07	9.696e-07
orthologstool	orthologstool31	orthologstool253	0.540026	1.96099e-07	9.69676e-07
lipid	lipid181	lipid697	0.504946	3.32287e-07	9.69845e-07
lipid	lipid167	lipid506	0.504944	3.32332e-07	9.69967e-07
lipid	lipid11	lipid400	0.504943	3.32356e-07	9.7003e-07
lipid	lipid407	lipid648	0.504936	3.32482e-07	9.70389e-07
lipid	lipid382	lipid668	0.504936	3.3249e-07	9.70406e-07
lipid	lipid432	lipid750	0.504931	3.32588e-07	9.70682e-07
lipid	lipid81	lipid278	0.50493	3.32622e-07	9.70774e-07
lipid	lipid145	lipid167	0.504929	3.32645e-07	9.70833e-07
lipid	lipid168	lipid547	0.504928	3.32656e-07	9.70859e-07
orthologstool	orthologstool107	orthologstool245	0.540004	1.96361e-07	9.70896e-07
lipid	lipid337	lipid619	0.504926	3.32694e-07	9.70961e-07
lipid	lipid608	lipid799	0.504921	3.32807e-07	9.71282e-07
orthologstool	orthologstool332	orthologstool361	-0.539995	1.96478e-07	9.71404e-07
lipid	lipid74	lipid589	0.504914	3.32953e-07	9.71701e-07
lipid	lipid200	lipid534	0.504913	3.32972e-07	9.71748e-07
lipid	lipid363	lipid823	0.504912	3.3299e-07	9.71793e-07
lipid	lipid768	lipid784	0.504906	3.33119e-07	9.72161e-07
orthologstool	orthologstool25	orthologstool118	0.53998	1.96657e-07	9.72212e-07
lipid	lipid564	lipid734	0.504904	3.3315e-07	9.72243e-07
lipid	lipid52	lipid230	0.504903	3.33171e-07	9.72298e-07
lipid	lipid27	lipid83	0.504902	3.3319e-07	9.72346e-07
lipid	lipid84	lipid490	0.504901	3.33212e-07	9.724e-07
lipid	lipid154	lipid503	0.504896	3.33324e-07	9.7272e-07
lipid	lipid200	lipid427	0.50489	3.33448e-07	9.73075e-07
lipid	lipid716	lipid777	0.504889	3.3347e-07	9.7313e-07
lipid	lipid9	lipid298	0.504888	3.33478e-07	9.73145e-07
lipid	lipid33	lipid573	0.504888	3.3349e-07	9.73173e-07
lipid	lipid2	lipid129	0.504884	3.33572e-07	9.73405e-07
orthologstool	orthologstool189	orthologstool314	0.539958	1.96923e-07	9.73455e-07
lipid	lipid357	lipid817	0.504881	3.3362e-07	9.73537e-07
