## Supplementary Tables for "Decoding personal and population variability in the human multiome" (part 9 of 27)

### Sheet: ST5 (continued)
Supplementary Table 5. All FDR-significant interomic correlations.								Variable	Description
orthologstool	orthologstool122	orthologstool360	-0.539953	1.96991e-07	9.73716e-07
ortholognasal	ortholognasal103	ortholognasal175	0.512822	1.47626e-07	9.73778e-07
ortholognasal	ortholognasal137	ortholognasal159	-0.512821	1.47631e-07	9.73778e-07
lipid	lipid529	lipid718	0.504875	3.33749e-07	9.73906e-07
lipid	lipid431	lipid750	0.504872	3.33808e-07	9.7407e-07
lipid	lipid236	lipid826	0.504871	3.33841e-07	9.74158e-07
lipid	lipid69	lipid174	0.504866	3.3395e-07	9.74467e-07
lipid	lipid234	lipid430	0.504865	3.33959e-07	9.74485e-07
lipid	lipid782	lipid815	0.504864	3.33984e-07	9.7455e-07
lipid	lipid192	lipid534	0.504862	3.34026e-07	9.74666e-07
lipid	lipid192	lipid543	0.504859	3.34084e-07	9.7482e-07
lipid	lipid498	lipid612	0.504859	3.34083e-07	9.7482e-07
lipid	lipid40	lipid385	0.504858	3.34098e-07	9.74852e-07
lipid	lipid342	lipid493	0.504856	3.34152e-07	9.75001e-07
lipid	lipid332	lipid399	0.504853	3.34206e-07	9.75149e-07
lipid	lipid63	lipid323	0.50485	3.34266e-07	9.75316e-07
lipid	lipid176	lipid403	0.504846	3.34362e-07	9.7559e-07
lipid	lipid248	lipid677	0.504842	3.34437e-07	9.758e-07
lipid	lipid556	lipid784	0.504841	3.34465e-07	9.75876e-07
lipid	lipid324	lipid528	0.504838	3.34518e-07	9.76021e-07
lipid	lipid20	lipid28	0.504836	3.34569e-07	9.76161e-07
orthologstool	orthologstool165	orthologstool276	-0.539911	1.97501e-07	9.76164e-07
lipid	lipid489	lipid756	0.504833	3.3463e-07	9.76332e-07
lipid	lipid50	lipid185	0.504831	3.34671e-07	9.76443e-07
lipid	lipid579	lipid617	0.504827	3.34746e-07	9.76653e-07
lipid	lipid465	lipid766	0.504827	3.34754e-07	9.7667e-07
lipid	lipid457	lipid712	0.504823	3.34833e-07	9.76891e-07
lipid	lipid332	lipid550	0.50482	3.34894e-07	9.77062e-07
metabolite	metabolite235	metabolite236	0.551363	1.22838e-08	9.7744e-07
lipid	lipid651	lipid785	0.50481	3.35103e-07	9.77663e-07
ortholognasal	ortholognasal182	ortholognasal310	0.512756	1.48261e-07	9.77829e-07
lipid	lipid578	lipid784	0.504807	3.35163e-07	9.7783e-07
lipid	lipid327	lipid452	0.504807	3.35177e-07	9.77863e-07
lipid	lipid615	lipid755	0.5048	3.35303e-07	9.78223e-07
lipid	lipid186	lipid833	0.504799	3.35324e-07	9.78276e-07
lipid	lipid155	lipid378	0.504796	3.35391e-07	9.78465e-07
lipid	lipid232	lipid460	0.504793	3.35452e-07	9.78636e-07
lipid	lipid251	lipid772	0.504787	3.3559e-07	9.7903e-07
ortholognasal	ortholognasal8	ortholognasal150	0.512735	1.48459e-07	9.79036e-07
orthologstool	orthologstool121	orthologstool240	-0.539858	1.98146e-07	9.79278e-07
lipid	lipid26	lipid295	0.50478	3.35724e-07	9.79412e-07
lipid	lipid88	lipid256	0.504777	3.35789e-07	9.79594e-07
lipid	lipid162	lipid573	0.504776	3.35805e-07	9.79632e-07
lipid	lipid324	lipid412	0.504776	3.35823e-07	9.79676e-07
lipid	lipid485	lipid742	0.504772	3.35891e-07	9.79868e-07
lipid	lipid50	lipid232	0.504772	3.35895e-07	9.79871e-07
lipid	lipid597	lipid629	0.504769	3.35948e-07	9.80018e-07
lipid	lipid679	lipid824	0.504761	3.36129e-07	9.80538e-07
lipid	lipid158	lipid493	0.50476	3.36152e-07	9.80597e-07
lipid	lipid249	lipid587	0.504757	3.36205e-07	9.80742e-07
lipid	lipid172	lipid547	0.504757	3.36207e-07	9.80742e-07
ortholognasal	ortholognasal343	ortholognasal353	0.512702	1.4878e-07	9.80946e-07
ortholognasal	ortholognasal48	ortholognasal105	0.512702	1.48779e-07	9.80946e-07
lipid	lipid328	lipid386	0.504751	3.36333e-07	9.81099e-07
lipid	lipid541	lipid559	0.50475	3.36348e-07	9.81136e-07
lipid	lipid230	lipid343	0.504749	3.36369e-07	9.81189e-07
lipid	lipid474	lipid791	0.504748	3.36401e-07	9.81275e-07
lipid	lipid57	lipid170	0.504747	3.36421e-07	9.81326e-07
lipid	lipid484	lipid746	0.504745	3.36452e-07	9.81406e-07
lipid	lipid499	lipid697	0.504745	3.36459e-07	9.8142e-07
ortholognasal	ortholognasal72	ortholognasal341	0.512693	1.48871e-07	9.81445e-07
lipid	lipid250	lipid524	0.504743	3.36507e-07	9.81551e-07
lipid	lipid521	lipid697	0.504739	3.36576e-07	9.81745e-07
orthologstool	orthologstool146	orthologstool158	-0.539809	1.98751e-07	9.82191e-07
lipid	lipid166	lipid782	0.504732	3.36739e-07	9.82214e-07
ortholognasal	ortholognasal70	ortholognasal139	0.512678	1.4901e-07	9.82263e-07
lipid	lipid394	lipid683	0.504727	3.36842e-07	9.82506e-07
lipid	lipid172	lipid398	0.504724	3.36903e-07	9.82658e-07
lipid	lipid273	lipid284	0.504724	3.36899e-07	9.82658e-07
lipid	lipid54	lipid660	-0.504724	3.36902e-07	9.82658e-07
lipid	lipid358	lipid580	0.504723	3.36917e-07	9.82684e-07
lipid	lipid457	lipid746	0.504723	3.36915e-07	9.82684e-07
lipid	lipid24	lipid805	0.50472	3.36987e-07	9.82881e-07
lipid	lipid72	lipid189	0.504715	3.37089e-07	9.83169e-07
orthologstool	orthologstool117	orthologstool158	0.53979	1.98978e-07	9.83241e-07
lipid	lipid705	lipid782	0.504711	3.37166e-07	9.83385e-07
lipid	lipid247	lipid326	0.504709	3.37212e-07	9.83513e-07
lipid	lipid324	lipid402	0.504708	3.37228e-07	9.83551e-07
lipid	lipid61	lipid200	0.504705	3.37294e-07	9.83736e-07
lipid	lipid103	lipid230	0.504705	3.37298e-07	9.83739e-07
lipid	lipid45	lipid351	0.504704	3.37312e-07	9.83772e-07
orthologstool	orthologstool69	orthologstool334	0.53978	1.99103e-07	9.83783e-07
ortholognasal	ortholognasal189	ortholognasal242	0.512651	1.49272e-07	9.83886e-07
lipid	lipid681	lipid802	0.504698	3.3744e-07	9.84136e-07
lipid	lipid184	lipid322	0.504698	3.37445e-07	9.84145e-07
lipid	lipid250	lipid482	0.504697	3.37458e-07	9.84173e-07
lipid	lipid252	lipid433	0.504695	3.37503e-07	9.84297e-07
lipid	lipid1	lipid409	0.504694	3.37523e-07	9.84347e-07
lipid	lipid255	lipid403	0.50469	3.37617e-07	9.84612e-07
lipid	lipid528	lipid735	0.504688	3.37647e-07	9.84691e-07
lipid	lipid675	lipid697	0.504682	3.37788e-07	9.85096e-07
lipid	lipid39	lipid195	0.504681	3.37806e-07	9.85141e-07
orthologstool	orthologstool112	orthologstool197	0.539757	1.99396e-07	9.85157e-07
lipid	lipid8	lipid350	0.504679	3.37851e-07	9.85263e-07
lipid	lipid413	lipid611	0.504676	3.37909e-07	9.85423e-07
lipid	lipid644	lipid654	0.504673	3.37975e-07	9.85608e-07
lipid	lipid575	lipid765	0.504672	3.37997e-07	9.85666e-07
lipid	lipid88	lipid386	0.504667	3.38086e-07	9.85918e-07
lipid	lipid663	lipid710	0.504667	3.38103e-07	9.85958e-07
orthologstool	orthologstool1	orthologstool206	0.539741	1.99594e-07	9.86059e-07
lipid	lipid422	lipid750	0.504655	3.38344e-07	9.86653e-07
lipid	lipid235	lipid374	0.504654	3.38374e-07	9.86732e-07
lipid	lipid434	lipid772	0.504653	3.38383e-07	9.8675e-07
lipid	lipid15	lipid695	0.504651	3.38432e-07	9.86886e-07
metabolite	metabolite217	metabolite226	0.551217	1.24153e-08	9.8707e-07
metabolite	metabolite72	metabolite262	0.551217	1.24157e-08	9.8707e-07
ortholognasal	ortholognasal80	ortholognasal357	0.512598	1.49794e-07	9.87221e-07
lipid	lipid243	lipid466	0.504642	3.38622e-07	9.87431e-07
ortholognasal	ortholognasal19	ortholognasal51	-0.51259	1.49867e-07	9.87599e-07
lipid	lipid247	lipid654	0.504638	3.38711e-07	9.87683e-07
lipid	lipid37	lipid472	0.504637	3.38721e-07	9.87703e-07
orthologstool	orthologstool231	orthologstool359	-0.53971	1.99976e-07	9.8776e-07
orthologstool	orthologstool319	orthologstool337	0.539709	1.99984e-07	9.8776e-07
orthologstool	orthologstool85	orthologstool169	0.539711	1.9996e-07	9.8776e-07
lipid	lipid539	lipid561	0.504636	3.38743e-07	9.87761e-07
lipid	lipid11	lipid284	0.504635	3.38756e-07	9.87788e-07
orthologstool	orthologstool16	orthologstool85	-0.539706	2.00019e-07	9.87857e-07
lipid	lipid538	lipid779	0.504634	3.3879e-07	9.8788e-07
lipid	lipid504	lipid561	0.504633	3.38814e-07	9.87943e-07
lipid	lipid371	lipid823	0.504632	3.38823e-07	9.8796e-07
lipid	lipid653	lipid831	0.504631	3.38858e-07	9.88053e-07
lipid	lipid197	lipid830	0.50463	3.38864e-07	9.88065e-07
lipid	lipid30	lipid743	0.504627	3.38938e-07	9.88273e-07
lipid	lipid319	lipid382	0.504626	3.38957e-07	9.88319e-07
lipid	lipid90	lipid832	0.504625	3.38977e-07	9.88369e-07
lipid	lipid30	lipid676	0.504625	3.38981e-07	9.88372e-07
lipid	lipid84	lipid190	0.504624	3.38997e-07	9.88407e-07
lipid	lipid98	lipid635	0.504624	3.38998e-07	9.88407e-07
lipid	lipid623	lipid802	0.504624	3.39004e-07	9.88415e-07
lipid	lipid88	lipid395	0.504623	3.39023e-07	9.88464e-07
lipid	lipid50	lipid327	0.504622	3.39041e-07	9.88509e-07
lipid	lipid36	lipid823	0.50462	3.39082e-07	9.88618e-07
lipid	lipid164	lipid609	0.504618	3.3913e-07	9.88737e-07
lipid	lipid636	lipid680	0.504618	3.39129e-07	9.88737e-07
lipid	lipid76	lipid785	0.504618	3.39131e-07	9.88737e-07
lipid	lipid385	lipid757	0.504617	3.39136e-07	9.88745e-07
lipid	lipid157	lipid321	0.504611	3.39275e-07	9.89134e-07
lipid	lipid31	lipid691	0.504611	3.39275e-07	9.89134e-07
metabolite	metabolite108	metabolite590	0.551179	1.24504e-08	9.89395e-07
lipid	lipid623	lipid748	0.504604	3.39411e-07	9.89523e-07
lipid	lipid606	lipid670	0.504598	3.39546e-07	9.89908e-07
orthologstool	orthologstool120	orthologstool360	-0.539666	2.00516e-07	9.90238e-07
lipid	lipid58	lipid679	0.504592	3.39674e-07	9.90273e-07
orthologstool	orthologstool18	orthologstool139	-0.539664	2.00546e-07	9.90309e-07
orthologstool	orthologstool229	orthologstool237	-0.53966	2.00592e-07	9.90463e-07
lipid	lipid199	lipid694	0.504587	3.39767e-07	9.90535e-07
metabolite	metabolite124	metabolite325	0.551157	1.24703e-08	9.90542e-07
ortholognasal	ortholognasal343	ortholognasal357	0.512542	1.5034e-07	9.90615e-07
lipid	lipid251	lipid367	0.504581	3.39894e-07	9.90897e-07
ortholognasal	ortholognasal44	ortholognasal219	0.512531	1.50442e-07	9.91183e-07
lipid	lipid569	lipid697	0.504575	3.4002e-07	9.91256e-07
lipid	lipid436	lipid623	0.504575	3.4003e-07	9.91279e-07
lipid	lipid211	lipid243	0.504568	3.40168e-07	9.91673e-07
metabolite	metabolite51	metabolite344	0.551134	1.24907e-08	9.9173e-07
lipid	lipid243	lipid428	0.504567	3.40192e-07	9.91734e-07
lipid	lipid360	lipid661	0.504564	3.40261e-07	9.91928e-07
lipid	lipid217	lipid782	0.504563	3.40289e-07	9.92001e-07
orthologstool	orthologstool59	orthologstool171	0.539629	2.00982e-07	9.92311e-07
lipid	lipid461	lipid691	0.504552	3.4052e-07	9.92666e-07
lipid	lipid544	lipid564	0.504539	3.4079e-07	9.93446e-07
lipid	lipid245	lipid837	0.504537	3.40832e-07	9.93561e-07
ortholognasal	ortholognasal293	ortholognasal297	0.51249	1.50853e-07	9.93789e-07
lipid	lipid176	lipid684	0.50453	3.40985e-07	9.93997e-07
lipid	lipid155	lipid377	0.504529	3.41004e-07	9.94041e-07
lipid	lipid324	lipid479	0.504529	3.41006e-07	9.94041e-07
lipid	lipid6	lipid638	0.504525	3.41077e-07	9.94242e-07
orthologstool	orthologstool16	orthologstool94	0.539596	2.0139e-07	9.94248e-07
lipid	lipid403	lipid607	0.50452	3.41196e-07	9.9458e-07
lipid	lipid558	lipid773	0.504517	3.41249e-07	9.94727e-07
orthologstool	orthologstool31	orthologstool114	0.539587	2.01506e-07	9.94746e-07
lipid	lipid232	lipid654	0.504516	3.41269e-07	9.94768e-07
lipid	lipid496	lipid681	0.504517	3.41267e-07	9.94768e-07
lipid	lipid199	lipid606	0.504514	3.41324e-07	9.94913e-07
lipid	lipid86	lipid803	0.504514	3.41322e-07	9.94913e-07
lipid	lipid696	lipid764	0.504511	3.41376e-07	9.95056e-07
lipid	lipid490	lipid711	0.50451	3.41402e-07	9.95124e-07
lipid	lipid622	lipid653	0.504508	3.41451e-07	9.9526e-07
lipid	lipid123	lipid757	0.504506	3.41488e-07	9.95359e-07
lipid	lipid198	lipid230	0.504505	3.41518e-07	9.95437e-07
lipid	lipid30	lipid68	0.504503	3.41551e-07	9.95526e-07
lipid	lipid617	lipid689	0.504501	3.41603e-07	9.95664e-07
lipid	lipid627	lipid684	0.504501	3.41604e-07	9.95664e-07
orthologstool	orthologstool69	orthologstool265	0.53957	2.01707e-07	9.95666e-07
lipid	lipid55	lipid578	0.504498	3.41654e-07	9.95801e-07
lipid	lipid232	lipid385	0.504497	3.41671e-07	9.95842e-07
lipid	lipid483	lipid814	0.504496	3.41695e-07	9.95903e-07
lipid	lipid192	lipid587	0.504494	3.41748e-07	9.9605e-07
lipid	lipid239	lipid333	0.504493	3.41772e-07	9.96112e-07
ortholognasal	ortholognasal1	ortholognasal313	0.512451	1.5123e-07	9.96171e-07
lipid	lipid89	lipid426	0.504492	3.41795e-07	9.96172e-07
lipid	lipid520	lipid697	0.50449	3.41836e-07	9.96283e-07
lipid	lipid177	lipid731	0.504489	3.41852e-07	9.9632e-07
lipid	lipid381	lipid707	0.504487	3.419e-07	9.96453e-07
lipid	lipid36	lipid591	0.504485	3.41929e-07	9.96529e-07
orthologstool	orthologstool121	orthologstool320	0.539555	2.01901e-07	9.96545e-07
lipid	lipid424	lipid697	0.504481	3.42013e-07	9.96766e-07
lipid	lipid507	lipid735	0.504481	3.4202e-07	9.96777e-07
orthologstool	orthologstool289	orthologstool312	-0.53955	2.01964e-07	9.96781e-07
orthologstool	orthologstool110	orthologstool172	0.539548	2.01983e-07	9.96801e-07
lipid	lipid481	lipid622	0.504479	3.42057e-07	9.96879e-07
lipid	lipid549	lipid763	0.504476	3.42133e-07	9.97092e-07
lipid	lipid104	lipid192	0.504475	3.4214e-07	9.97105e-07
lipid	lipid251	lipid328	0.504472	3.42205e-07	9.97286e-07
orthologstool	orthologstool126	orthologstool159	0.539537	2.02123e-07	9.97413e-07
lipid	lipid254	lipid388	0.50447	3.42253e-07	9.97417e-07
lipid	lipid254	lipid638	0.50447	3.42263e-07	9.97436e-07
lipid	lipid39	lipid395	0.504469	3.42265e-07	9.97436e-07
lipid	lipid97	lipid409	0.504469	3.42274e-07	9.97453e-07
lipid	lipid55	lipid636	0.504467	3.42325e-07	9.97595e-07
lipid	lipid558	lipid783	0.504465	3.42359e-07	9.97684e-07
lipid	lipid472	lipid568	0.504464	3.42372e-07	9.97716e-07
lipid	lipid238	lipid245	0.504461	3.42434e-07	9.97889e-07
lipid	lipid82	lipid365	0.504461	3.42447e-07	9.97917e-07
lipid	lipid392	lipid586	0.504459	3.42493e-07	9.98044e-07
lipid	lipid476	lipid522	0.504456	3.42551e-07	9.98204e-07
lipid	lipid89	lipid607	0.504456	3.42558e-07	9.98216e-07
lipid	lipid80	lipid459	0.504454	3.42604e-07	9.98341e-07
lipid	lipid507	lipid776	0.504449	3.42696e-07	9.98601e-07
lipid	lipid37	lipid368	0.504445	3.42781e-07	9.98841e-07
lipid	lipid479	lipid735	0.504444	3.42804e-07	9.98895e-07
lipid	lipid58	lipid723	0.504444	3.42805e-07	9.98895e-07
ortholognasal	ortholognasal134	ortholognasal310	0.512407	1.51662e-07	9.9891e-07
lipid	lipid650	lipid792	0.504442	3.42859e-07	9.99044e-07
lipid	lipid65	lipid564	0.504438	3.42939e-07	9.99269e-07
orthologstool	orthologstool30	orthologstool259	-0.539505	2.02529e-07	9.99343e-07
lipid	lipid67	lipid199	0.504434	3.43029e-07	9.99523e-07
lipid	lipid84	lipid501	0.504433	3.43034e-07	9.9953e-07
orthologstool	orthologstool249	orthologstool325	0.539495	2.02646e-07	9.99842e-07
orthologstool	orthologstool20	orthologstool39	0.539494	2.02662e-07	9.99848e-07
lipid	lipid444	lipid731	0.504428	3.43156e-07	9.99877e-07
lipid	lipid755	lipid838	0.504423	3.43249e-07	1.00014e-06
lipid	lipid160	lipid439	0.504423	3.43257e-07	1.00016e-06
lipid	lipid560	lipid796	0.504421	3.43291e-07	1.00025e-06
lipid	lipid324	lipid459	0.504421	3.43294e-07	1.00025e-06
lipid	lipid550	lipid826	0.504421	3.43302e-07	1.00026e-06
lipid	lipid16	lipid789	0.504418	3.43351e-07	1.0004e-06
lipid	lipid30	lipid572	0.504416	3.43408e-07	1.00055e-06
lipid	lipid650	lipid798	0.504415	3.43433e-07	1.00062e-06
lipid	lipid3	lipid233	0.504413	3.43465e-07	1.00071e-06
lipid	lipid493	lipid829	0.504413	3.43474e-07	1.00072e-06
lipid	lipid31	lipid590	0.504411	3.43503e-07	1.0008e-06
lipid	lipid80	lipid699	0.504411	3.43507e-07	1.0008e-06
lipid	lipid538	lipid758	0.50441	3.43536e-07	1.00087e-06
lipid	lipid587	lipid697	0.50441	3.43536e-07	1.00087e-06
lipid	lipid527	lipid784	0.504409	3.43542e-07	1.00088e-06
lipid	lipid444	lipid746	0.504408	3.43562e-07	1.00093e-06
lipid	lipid176	lipid765	0.504403	3.43689e-07	1.00129e-06
lipid	lipid247	lipid481	0.504401	3.43722e-07	1.00138e-06
lipid	lipid246	lipid549	0.504393	3.43885e-07	1.00185e-06
lipid	lipid251	lipid368	0.504392	3.43912e-07	1.00192e-06
lipid	lipid358	lipid576	0.50439	3.43946e-07	1.00201e-06
orthologstool	orthologstool100	orthologstool298	0.539458	2.03116e-07	1.00201e-06
lipid	lipid416	lipid758	0.504389	3.43977e-07	1.00209e-06
lipid	lipid236	lipid395	0.504388	3.44009e-07	1.00218e-06
lipid	lipid327	lipid541	0.504385	3.44063e-07	1.00232e-06
lipid	lipid522	lipid812	0.504385	3.44072e-07	1.00234e-06
orthologstool	orthologstool32	orthologstool61	0.539449	2.03223e-07	1.00246e-06
ortholognasal	ortholognasal33	ortholognasal239	0.512344	1.52291e-07	1.00295e-06
lipid	lipid218	lipid278	0.504373	3.4431e-07	1.00303e-06
lipid	lipid6	lipid89	0.50437	3.44373e-07	1.0032e-06
orthologstool	orthologstool105	orthologstool158	0.539436	2.03396e-07	1.00324e-06
lipid	lipid526	lipid835	0.504369	3.44406e-07	1.00329e-06
orthologstool	orthologstool265	orthologstool311	0.539433	2.03424e-07	1.0033e-06
lipid	lipid199	lipid452	0.504368	3.44423e-07	1.00333e-06
cytokine	cytokine2	cytokine25	0.510966	1.94741e-07	1.00342e-06
lipid	lipid37	lipid734	0.504366	3.44473e-07	1.00347e-06
lipid	lipid417	lipid792	0.504364	3.4451e-07	1.00357e-06
lipid	lipid2	lipid28	0.504361	3.44574e-07	1.00375e-06
orthologstool	orthologstool6	orthologstool114	0.539423	2.03548e-07	1.00384e-06
lipid	lipid531	lipid566	0.504359	3.44629e-07	1.0039e-06
lipid	lipid727	lipid762	0.504356	3.44677e-07	1.00403e-06
lipid	lipid392	lipid644	0.504352	3.44774e-07	1.0043e-06
lipid	lipid715	lipid815	0.504352	3.44773e-07	1.0043e-06
lipid	lipid255	lipid568	0.504351	3.44785e-07	1.00432e-06
lipid	lipid5	lipid230	0.504348	3.44847e-07	1.00449e-06
lipid	lipid419	lipid821	0.504348	3.44861e-07	1.00453e-06
lipid	lipid56	lipid636	0.504338	3.45065e-07	1.00511e-06
lipid	lipid87	lipid262	0.504337	3.45088e-07	1.00517e-06
lipid	lipid762	lipid831	0.504335	3.4514e-07	1.00531e-06
lipid	lipid79	lipid199	0.504334	3.4515e-07	1.00533e-06
lipid	lipid232	lipid447	0.504332	3.45202e-07	1.00548e-06
lipid	lipid232	lipid376	0.504331	3.45216e-07	1.00551e-06
orthologstool	orthologstool170	orthologstool277	0.539395	2.03906e-07	1.00553e-06
lipid	lipid733	lipid742	0.504329	3.45266e-07	1.00565e-06
lipid	lipid510	lipid825	0.504328	3.45281e-07	1.00568e-06
lipid	lipid597	lipid658	0.504328	3.45281e-07	1.00568e-06
lipid	lipid323	lipid405	0.504327	3.45297e-07	1.00571e-06
lipid	lipid183	lipid366	0.504327	3.45308e-07	1.00574e-06
lipid	lipid443	lipid749	0.504325	3.45339e-07	1.00582e-06
lipid	lipid332	lipid676	0.504325	3.45357e-07	1.00586e-06
lipid	lipid674	lipid719	0.504324	3.45374e-07	1.00591e-06
lipid	lipid246	lipid396	0.504317	3.4551e-07	1.00629e-06
lipid	lipid554	lipid723	0.504315	3.45559e-07	1.00643e-06
ortholognasal	ortholognasal182	ortholognasal307	0.512289	1.52836e-07	1.00643e-06
lipid	lipid620	lipid788	0.504312	3.45616e-07	1.00659e-06
lipid	lipid483	lipid711	0.504311	3.45645e-07	1.00666e-06
metabolite	metabolite112	metabolite116	0.55092	1.26875e-08	1.00692e-06
ortholognasal	ortholognasal93	ortholognasal333	0.51228	1.52925e-07	1.00692e-06
lipid	lipid84	lipid558	0.504304	3.45804e-07	1.00712e-06
lipid	lipid100	lipid647	0.504303	3.45813e-07	1.00714e-06
ortholognasal	ortholognasal12	ortholognasal43	0.512274	1.52979e-07	1.00717e-06
lipid	lipid319	lipid486	0.504302	3.45831e-07	1.00718e-06
lipid	lipid161	lipid770	0.504295	3.45995e-07	1.00765e-06
orthologstool	orthologstool259	orthologstool270	-0.53936	2.04353e-07	1.00765e-06
lipid	lipid56	lipid602	0.504292	3.46052e-07	1.0078e-06
lipid	lipid89	lipid440	0.504291	3.46073e-07	1.00786e-06
lipid	lipid327	lipid687	0.50429	3.46097e-07	1.00792e-06
lipid	lipid33	lipid646	0.504288	3.46138e-07	1.00803e-06
lipid	lipid376	lipid565	0.504287	3.46169e-07	1.00811e-06
lipid	lipid176	lipid709	0.504286	3.46175e-07	1.00812e-06
ortholognasal	ortholognasal233	ortholognasal300	-0.512256	1.5316e-07	1.00826e-06
lipid	lipid517	lipid763	0.504284	3.46231e-07	1.00828e-06
ortholognasal	ortholognasal9	ortholognasal33	-0.512251	1.53214e-07	1.00851e-06
lipid	lipid174	lipid502	0.504279	3.46343e-07	1.0086e-06
ortholognasal	ortholognasal321	ortholognasal338	0.512245	1.53269e-07	1.00877e-06
ortholognasal	ortholognasal54	ortholognasal105	0.512243	1.53295e-07	1.00883e-06
lipid	lipid59	lipid609	0.504273	3.46459e-07	1.00893e-06
lipid	lipid93	lipid403	0.504272	3.46487e-07	1.009e-06
orthologstool	orthologstool71	orthologstool105	0.539337	2.04643e-07	1.00901e-06
lipid	lipid16	lipid65	0.50427	3.46525e-07	1.00909e-06
lipid	lipid622	lipid811	0.50427	3.46524e-07	1.00909e-06
lipid	lipid219	lipid260	0.50427	3.46529e-07	1.0091e-06
lipid	lipid154	lipid203	0.50427	3.46533e-07	1.0091e-06
lipid	lipid395	lipid522	0.504267	3.46595e-07	1.00927e-06
lipid	lipid641	lipid697	0.504266	3.46606e-07	1.0093e-06
lipid	lipid685	lipid810	0.504258	3.46785e-07	1.00981e-06
lipid	lipid234	lipid573	0.504258	3.46795e-07	1.00983e-06
lipid	lipid174	lipid635	0.504257	3.46804e-07	1.00985e-06
lipid	lipid156	lipid685	0.504255	3.4685e-07	1.00997e-06
lipid	lipid163	lipid554	0.504255	3.4685e-07	1.00997e-06
lipid	lipid186	lipid548	0.504252	3.46921e-07	1.01017e-06
lipid	lipid264	lipid474	0.504249	3.46974e-07	1.01031e-06
lipid	lipid91	lipid166	0.504249	3.46985e-07	1.01033e-06
lipid	lipid415	lipid750	0.504245	3.47067e-07	1.01056e-06
lipid	lipid796	lipid828	0.504241	3.47147e-07	1.01079e-06
lipid	lipid442	lipid585	0.50424	3.47167e-07	1.01084e-06
orthologstool	orthologstool73	orthologstool328	0.539305	2.05043e-07	1.0109e-06
lipid	lipid54	lipid668	-0.504238	3.47222e-07	1.01099e-06
lipid	lipid443	lipid697	0.504236	3.4726e-07	1.01109e-06
orthologstool	orthologstool5	orthologstool272	0.5393	2.05108e-07	1.01115e-06
metabolite	metabolite82	metabolite144	0.550855	1.27477e-08	1.01125e-06
lipid	lipid322	lipid457	0.504233	3.47332e-07	1.01129e-06
lipid	lipid367	lipid743	0.504225	3.47495e-07	1.01176e-06
lipid	lipid239	lipid402	0.504218	3.4765e-07	1.0122e-06
lipid	lipid263	lipid724	0.504218	3.47655e-07	1.01221e-06
lipid	lipid58	lipid462	0.504214	3.47739e-07	1.01245e-06
lipid	lipid439	lipid721	0.504212	3.4777e-07	1.01253e-06
orthologstool	orthologstool148	orthologstool335	0.539276	2.05408e-07	1.01255e-06
lipid	lipid565	lipid741	0.50421	3.47821e-07	1.01267e-06
lipid	lipid164	lipid411	0.504209	3.4785e-07	1.01274e-06
lipid	lipid239	lipid550	0.504208	3.47851e-07	1.01274e-06
lipid	lipid37	lipid377	0.504207	3.47885e-07	1.01283e-06
orthologstool	orthologstool79	orthologstool343	-0.539266	2.05542e-07	1.01313e-06
lipid	lipid750	lipid833	0.504201	3.48015e-07	1.0132e-06
lipid	lipid394	lipid559	0.5042	3.48026e-07	1.01322e-06
lipid	lipid639	lipid786	0.5042	3.48026e-07	1.01322e-06
lipid	lipid532	lipid832	0.504199	3.48057e-07	1.0133e-06
lipid	lipid594	lipid765	0.504198	3.48069e-07	1.01332e-06
orthologstool	orthologstool249	orthologstool270	-0.539257	2.05651e-07	1.01359e-06
ortholognasal	ortholognasal61	ortholognasal155	-0.512168	1.5404e-07	1.01363e-06
lipid	lipid54	lipid639	-0.504191	3.48234e-07	1.0138e-06
lipid	lipid200	lipid430	0.504189	3.48271e-07	1.0139e-06
lipid	lipid334	lipid731	0.504186	3.48327e-07	1.01405e-06
lipid	lipid405	lipid816	0.504185	3.48367e-07	1.01416e-06
lipid	lipid83	lipid803	0.504176	3.48559e-07	1.01471e-06
lipid	lipid454	lipid718	0.504174	3.48596e-07	1.01481e-06
lipid	lipid128	lipid150	0.504172	3.48633e-07	1.01491e-06
lipid	lipid239	lipid518	0.504169	3.48697e-07	1.01508e-06
lipid	lipid455	lipid748	0.504169	3.48697e-07	1.01508e-06
lipid	lipid461	lipid786	0.504168	3.48719e-07	1.01513e-06
lipid	lipid286	lipid781	0.504167	3.48744e-07	1.0152e-06
lipid	lipid27	lipid511	0.504166	3.48776e-07	1.01529e-06
orthologstool	orthologstool150	orthologstool298	0.539226	2.06042e-07	1.01536e-06
orthologstool	orthologstool96	orthologstool108	0.539227	2.06039e-07	1.01536e-06
ortholognasal	ortholognasal63	ortholognasal154	-0.51214	1.54325e-07	1.0154e-06
lipid	lipid647	lipid723	0.504163	3.48842e-07	1.01547e-06
lipid	lipid406	lipid617	0.504161	3.48882e-07	1.01558e-06
lipid	lipid555	lipid795	0.504159	3.48914e-07	1.01566e-06
lipid	lipid90	lipid455	0.504159	3.48925e-07	1.01568e-06
orthologstool	orthologstool15	orthologstool148	0.539218	2.0615e-07	1.01582e-06
lipid	lipid515	lipid788	0.504156	3.48987e-07	1.01586e-06
orthologstool	orthologstool152	orthologstool295	0.539212	2.06225e-07	1.01611e-06
lipid	lipid196	lipid558	0.504148	3.49156e-07	1.01634e-06
lipid	lipid247	lipid431	0.504145	3.49224e-07	1.01653e-06
lipid	lipid327	lipid439	0.504141	3.49316e-07	1.01679e-06
lipid	lipid785	lipid799	0.50414	3.49322e-07	1.0168e-06
lipid	lipid35	lipid191	0.50414	3.49326e-07	1.0168e-06
lipid	lipid157	lipid247	0.504135	3.49431e-07	1.0171e-06
lipid	lipid358	lipid604	0.504133	3.49475e-07	1.01722e-06
lipid	lipid196	lipid425	0.504133	3.49484e-07	1.01724e-06
lipid	lipid371	lipid640	0.504132	3.49511e-07	1.01731e-06
lipid	lipid328	lipid544	0.504129	3.4956e-07	1.01744e-06
lipid	lipid409	lipid690	0.504126	3.49633e-07	1.01765e-06
lipid	lipid700	lipid815	0.504124	3.49669e-07	1.01774e-06
metabolite	metabolite119	metabolite132	0.55076	1.28357e-08	1.01779e-06
lipid	lipid254	lipid415	0.504122	3.4971e-07	1.01785e-06
lipid	lipid12	lipid170	0.504122	3.49722e-07	1.01788e-06
lipid	lipid31	lipid698	0.50412	3.49763e-07	1.01799e-06
lipid	lipid39	lipid460	0.504116	3.49847e-07	1.01823e-06
lipid	lipid327	lipid435	0.504115	3.49872e-07	1.01829e-06
lipid	lipid75	lipid782	0.504114	3.49894e-07	1.01835e-06
lipid	lipid84	lipid601	0.504111	3.4996e-07	1.01853e-06
lipid	lipid55	lipid568	0.50411	3.49981e-07	1.01858e-06
lipid	lipid779	lipid824	0.504109	3.49997e-07	1.01862e-06
lipid	lipid439	lipid819	0.504103	3.50141e-07	1.01903e-06
lipid	lipid2	lipid505	0.504094	3.50336e-07	1.01959e-06
lipid	lipid394	lipid746	0.504093	3.50359e-07	1.01965e-06
lipid	lipid391	lipid565	0.504092	3.50372e-07	1.01968e-06
lipid	lipid308	lipid314	0.504089	3.5043e-07	1.01984e-06
lipid	lipid1	lipid372	0.504089	3.50435e-07	1.01985e-06
lipid	lipid386	lipid626	0.504083	3.5056e-07	1.0202e-06
lipid	lipid158	lipid378	0.504082	3.50595e-07	1.0203e-06
lipid	lipid200	lipid377	0.50408	3.50643e-07	1.02043e-06
lipid	lipid80	lipid448	0.504077	3.50703e-07	1.02059e-06
lipid	lipid237	lipid492	0.504074	3.50763e-07	1.02076e-06
lipid	lipid1	lipid416	0.504072	3.50797e-07	1.02085e-06
lipid	lipid12	lipid725	0.50407	3.50839e-07	1.02097e-06
lipid	lipid230	lipid445	0.50407	3.50843e-07	1.02097e-06
lipid	lipid260	lipid322	0.504067	3.50906e-07	1.02115e-06
lipid	lipid155	lipid435	0.504067	3.50919e-07	1.02117e-06
lipid	lipid36	lipid747	0.504062	3.51021e-07	1.02146e-06
orthologstool	orthologstool103	orthologstool111	0.539125	2.0733e-07	1.02148e-06
lipid	lipid565	lipid827	0.504061	3.51038e-07	1.0215e-06
ortholognasal	ortholognasal139	ortholognasal347	0.512046	1.55269e-07	1.02151e-06
lipid	lipid608	lipid735	0.504061	3.51056e-07	1.02155e-06
lipid	lipid3	lipid654	0.50406	3.51065e-07	1.02157e-06
lipid	lipid261	lipid496	0.50406	3.51076e-07	1.02159e-06
ortholognasal	ortholognasal182	ortholognasal308	0.512042	1.55303e-07	1.02162e-06
lipid	lipid155	lipid382	0.504059	3.51093e-07	1.02163e-06
lipid	lipid325	lipid656	0.504058	3.51109e-07	1.02167e-06
lipid	lipid294	lipid299	0.504054	3.51205e-07	1.02194e-06
lipid	lipid392	lipid743	0.50405	3.51276e-07	1.02214e-06
lipid	lipid230	lipid652	0.504048	3.51319e-07	1.02225e-06
lipid	lipid254	lipid398	0.504046	3.5137e-07	1.02239e-06
lipid	lipid57	lipid764	0.504041	3.51477e-07	1.0227e-06
lipid	lipid15	lipid494	0.504037	3.51559e-07	1.02293e-06
lipid	lipid247	lipid401	0.504033	3.51648e-07	1.02318e-06
orthologstool	orthologstool117	orthologstool268	-0.539094	2.07739e-07	1.02342e-06
ortholognasal	ortholognasal12	ortholognasal349	0.512013	1.55599e-07	1.02347e-06
lipid	lipid89	lipid215	0.504025	3.51824e-07	1.02368e-06
metabolite	metabolite425	metabolite618	0.550675	1.2916e-08	1.02371e-06
lipid	lipid251	lipid382	0.504024	3.51859e-07	1.02377e-06
lipid	lipid200	lipid328	0.50402	3.51931e-07	1.02398e-06
lipid	lipid668	lipid708	0.504019	3.51968e-07	1.02407e-06
lipid	lipid93	lipid430	0.504015	3.52058e-07	1.02433e-06
ortholognasal	ortholognasal54	ortholognasal255	0.511996	1.55769e-07	1.02448e-06
lipid	lipid539	lipid753	0.50401	3.52158e-07	1.02461e-06
orthologstool	orthologstool10	orthologstool59	0.539072	2.08021e-07	1.02473e-06
lipid	lipid239	lipid638	0.504007	3.5222e-07	1.02479e-06
lipid	lipid735	lipid738	0.504007	3.52229e-07	1.0248e-06
lipid	lipid247	lipid577	0.504006	3.52241e-07	1.02483e-06
lipid	lipid46	lipid356	0.503997	3.5244e-07	1.0254e-06
lipid	lipid522	lipid794	0.503996	3.52471e-07	1.02548e-06
lipid	lipid230	lipid677	0.503992	3.5256e-07	1.02573e-06
lipid	lipid334	lipid768	0.503988	3.52628e-07	1.02592e-06
lipid	lipid72	lipid516	0.503987	3.52664e-07	1.02602e-06
lipid	lipid79	lipid678	0.503986	3.52672e-07	1.02603e-06
lipid	lipid99	lipid506	0.503985	3.52693e-07	1.02608e-06
lipid	lipid52	lipid154	0.503984	3.52722e-07	1.02616e-06
lipid	lipid202	lipid809	0.50398	3.52808e-07	1.0264e-06
lipid	lipid302	lipid317	0.503977	3.52877e-07	1.0266e-06
lipid	lipid206	lipid524	0.503976	3.52904e-07	1.02666e-06
lipid	lipid559	lipid563	0.503972	3.52987e-07	1.0269e-06
lipid	lipid181	lipid725	0.503969	3.53044e-07	1.02706e-06
lipid	lipid29	lipid761	0.503968	3.53074e-07	1.02714e-06
lipid	lipid260	lipid816	0.503968	3.53079e-07	1.02714e-06
lipid	lipid26	lipid326	0.503967	3.53089e-07	1.02716e-06
metabolite	metabolite135	metabolite174	0.550618	1.29693e-08	1.02749e-06
lipid	lipid164	lipid403	0.503961	3.53222e-07	1.02754e-06
lipid	lipid246	lipid437	0.503959	3.53282e-07	1.02771e-06
lipid	lipid740	lipid787	0.503956	3.53339e-07	1.02786e-06
lipid	lipid179	lipid337	0.503955	3.53369e-07	1.02794e-06
lipid	lipid76	lipid763	0.503951	3.53456e-07	1.02819e-06
lipid	lipid256	lipid574	0.503947	3.53539e-07	1.02841e-06
lipid	lipid98	lipid217	0.503947	3.53536e-07	1.02841e-06
lipid	lipid260	lipid571	0.503944	3.53598e-07	1.02858e-06
orthologstool	orthologstool15	orthologstool107	0.539008	2.0884e-07	1.02868e-06
lipid	lipid336	lipid412	0.50394	3.53698e-07	1.02886e-06
lipid	lipid692	lipid838	0.503937	3.5376e-07	1.02903e-06
lipid	lipid531	lipid757	0.503936	3.53779e-07	1.02908e-06
lipid	lipid559	lipid628	0.503935	3.5379e-07	1.0291e-06
lipid	lipid36	lipid568	0.503932	3.53864e-07	1.02931e-06
lipid	lipid2	lipid636	0.503931	3.53882e-07	1.02935e-06
lipid	lipid364	lipid717	0.503931	3.53894e-07	1.02938e-06
lipid	lipid483	lipid749	0.50393	3.53915e-07	1.02942e-06
lipid	lipid623	lipid795	0.50393	3.53914e-07	1.02942e-06
lipid	lipid236	lipid780	0.503928	3.53959e-07	1.02954e-06
orthologstool	orthologstool52	orthologstool252	0.538993	2.09035e-07	1.02957e-06
lipid	lipid72	lipid821	0.503925	3.54008e-07	1.02968e-06
lipid	lipid705	lipid757	0.503919	3.54141e-07	1.03005e-06
lipid	lipid56	lipid475	0.503919	3.54153e-07	1.03008e-06
ortholognasal	ortholognasal8	ortholognasal341	0.51191	1.56642e-07	1.03011e-06
ortholognasal	ortholognasal182	ortholognasal255	0.511907	1.56676e-07	1.03023e-06
orthologstool	orthologstool278	orthologstool286	0.53898	2.09194e-07	1.03028e-06
orthologstool	orthologstool169	orthologstool309	0.538972	2.09306e-07	1.03075e-06
orthologstool	orthologstool56	orthologstool318	-0.538969	2.09346e-07	1.03086e-06
lipid	lipid454	lipid818	0.503903	3.54495e-07	1.03107e-06
lipid	lipid230	lipid492	0.503901	3.54539e-07	1.03119e-06
lipid	lipid526	lipid738	0.503895	3.54678e-07	1.03158e-06
lipid	lipid27	lipid643	0.503893	3.54724e-07	1.03171e-06
ortholognasal	ortholognasal159	ortholognasal249	-0.511882	1.56925e-07	1.03176e-06
ortholognasal	ortholognasal38	ortholognasal332	-0.511879	1.56957e-07	1.03186e-06
lipid	lipid401	lipid816	0.503886	3.54866e-07	1.03211e-06
lipid	lipid73	lipid417	0.503885	3.54885e-07	1.03216e-06
lipid	lipid84	lipid525	0.503884	3.54927e-07	1.03227e-06
lipid	lipid524	lipid784	0.50388	3.5501e-07	1.03251e-06
lipid	lipid336	lipid383	0.503879	3.55024e-07	1.03254e-06
lipid	lipid14	lipid208	0.503875	3.55122e-07	1.03281e-06
lipid	lipid165	lipid215	0.50387	3.55222e-07	1.0331e-06
lipid	lipid583	lipid764	0.503869	3.55253e-07	1.03318e-06
lipid	lipid37	lipid465	0.503867	3.5528e-07	1.03325e-06
metabolite	metabolite240	metabolite403	0.550535	1.30485e-08	1.03331e-06
lipid	lipid416	lipid711	0.503861	3.5542e-07	1.03365e-06
ortholognasal	ortholognasal8	ortholognasal14	-0.511851	1.57248e-07	1.03367e-06
metabolite	metabolite363	metabolite480	0.550524	1.30588e-08	1.03368e-06
lipid	lipid180	lipid651	0.50386	3.55453e-07	1.03374e-06
lipid	lipid45	lipid352	0.503859	3.55465e-07	1.03376e-06
lipid	lipid171	lipid183	0.503858	3.55489e-07	1.03382e-06
orthologstool	orthologstool74	orthologstool333	0.538913	2.10065e-07	1.03433e-06
orthologstool	orthologstool105	orthologstool246	0.538912	2.10084e-07	1.03434e-06
lipid	lipid163	lipid491	0.503839	3.55904e-07	1.03502e-06
lipid	lipid320	lipid541	0.503836	3.55984e-07	1.03525e-06
lipid	lipid495	lipid747	0.503835	3.55997e-07	1.03528e-06
lipid	lipid260	lipid335	0.503834	3.56026e-07	1.03535e-06
lipid	lipid188	lipid825	0.503832	3.56056e-07	1.03543e-06
lipid	lipid323	lipid403	0.503829	3.56134e-07	1.03565e-06
lipid	lipid770	lipid814	0.503826	3.56185e-07	1.03579e-06
orthologstool	orthologstool146	orthologstool198	-0.538887	2.10408e-07	1.03586e-06
lipid	lipid241	lipid583	0.503824	3.56228e-07	1.03591e-06
orthologstool	orthologstool4	orthologstool176	0.538884	2.10443e-07	1.03595e-06
ortholognasal	ortholognasal268	ortholognasal296	-0.511815	1.57617e-07	1.03599e-06
lipid	lipid74	lipid498	0.503822	3.56276e-07	1.03604e-06
lipid	lipid73	lipid796	0.503815	3.56427e-07	1.03647e-06
lipid	lipid719	lipid776	0.503812	3.5651e-07	1.0367e-06
lipid	lipid4	lipid158	0.503806	3.56625e-07	1.03703e-06
lipid	lipid123	lipid684	0.503804	3.56684e-07	1.03718e-06
lipid	lipid380	lipid745	0.503804	3.56683e-07	1.03718e-06
lipid	lipid235	lipid700	0.5038	3.56764e-07	1.03741e-06
lipid	lipid432	lipid792	0.503797	3.56825e-07	1.03757e-06
lipid	lipid65	lipid754	0.503796	3.56859e-07	1.03767e-06
lipid	lipid96	lipid394	0.503795	3.56879e-07	1.03771e-06
lipid	lipid522	lipid735	0.503795	3.56888e-07	1.03773e-06
lipid	lipid191	lipid658	0.503792	3.56955e-07	1.03792e-06
orthologstool	orthologstool71	orthologstool280	0.538851	2.10868e-07	1.03796e-06
lipid	lipid39	lipid433	0.503787	3.57053e-07	1.03819e-06
lipid	lipid560	lipid713	0.503786	3.57073e-07	1.03824e-06
orthologstool	orthologstool269	orthologstool351	0.538841	2.10999e-07	1.03853e-06
orthologstool	orthologstool164	orthologstool256	0.538836	2.11069e-07	1.0388e-06
orthologstool	orthologstool103	orthologstool351	-0.538835	2.11085e-07	1.0388e-06
lipid	lipid29	lipid689	0.503765	3.57535e-07	1.03958e-06
metabolite	metabolite149	metabolite171	0.550439	1.31397e-08	1.03962e-06
lipid	lipid196	lipid218	0.503764	3.57566e-07	1.03966e-06
lipid	lipid55	lipid741	0.503764	3.57569e-07	1.03966e-06
lipid	lipid484	lipid801	0.503754	3.5779e-07	1.0403e-06
lipid	lipid535	lipid727	0.503751	3.57844e-07	1.04044e-06
lipid	lipid515	lipid724	0.503744	3.58003e-07	1.0409e-06
lipid	lipid88	lipid390	0.503743	3.58038e-07	1.04099e-06
orthologstool	orthologstool176	orthologstool200	0.538789	2.11684e-07	1.04167e-06
lipid	lipid128	lipid400	0.503732	3.58277e-07	1.04168e-06
lipid	lipid337	lipid487	0.50373	3.58314e-07	1.04178e-06
lipid	lipid615	lipid631	0.503727	3.58383e-07	1.04197e-06
cytokine	cytokine7	cytokine50	0.51033	2.02831e-07	1.04227e-06
lipid	lipid641	lipid793	0.503722	3.58491e-07	1.04228e-06
lipid	lipid93	lipid438	0.50372	3.58536e-07	1.0424e-06
lipid	lipid261	lipid737	0.503718	3.58589e-07	1.04254e-06
ortholognasal	ortholognasal267	ortholognasal346	-0.511716	1.58634e-07	1.04255e-06
ortholognasal	ortholognasal306	ortholognasal314	-0.511714	1.58648e-07	1.04255e-06
lipid	lipid174	lipid215	0.503713	3.58694e-07	1.04284e-06
lipid	lipid449	lipid697	0.503707	3.58832e-07	1.04323e-06
cytokine	cytokine15	cytokine49	0.510271	2.03603e-07	1.0434e-06
lipid	lipid436	lipid626	0.503704	3.58899e-07	1.04342e-06
lipid	lipid15	lipid684	0.503699	3.59014e-07	1.04374e-06
lipid	lipid91	lipid696	0.503698	3.59028e-07	1.04378e-06
lipid	lipid619	lipid777	0.503694	3.59122e-07	1.04404e-06
lipid	lipid260	lipid602	0.503693	3.59139e-07	1.04408e-06
lipid	lipid54	lipid548	-0.503692	3.59157e-07	1.04413e-06
lipid	lipid84	lipid540	0.503692	3.5916e-07	1.04413e-06
lipid	lipid531	lipid724	0.503689	3.59218e-07	1.04429e-06
lipid	lipid486	lipid781	0.503687	3.59263e-07	1.04441e-06
lipid	lipid154	lipid497	0.503687	3.59269e-07	1.04442e-06
lipid	lipid74	lipid490	0.503686	3.59304e-07	1.04451e-06
lipid	lipid81	lipid776	0.503684	3.59329e-07	1.04458e-06
lipid	lipid574	lipid773	0.503679	3.59441e-07	1.04489e-06
lipid	lipid568	lipid818	0.503672	3.59596e-07	1.04533e-06
lipid	lipid486	lipid749	0.50367	3.59653e-07	1.04549e-06
lipid	lipid381	lipid667	0.503666	3.59747e-07	1.04576e-06
lipid	lipid50	lipid440	0.503664	3.59793e-07	1.04588e-06
orthologstool	orthologstool98	orthologstool184	0.538722	2.1256e-07	1.0459e-06
lipid	lipid732	lipid781	0.503661	3.59841e-07	1.04601e-06
lipid	lipid218	lipid257	0.503657	3.59948e-07	1.04632e-06
lipid	lipid90	lipid722	0.503656	3.59961e-07	1.04635e-06
ortholognasal	ortholognasal83	ortholognasal263	0.511654	1.59266e-07	1.0465e-06
lipid	lipid453	lipid753	0.503653	3.60027e-07	1.04653e-06
lipid	lipid555	lipid747	0.503649	3.60114e-07	1.04677e-06
lipid	lipid798	lipid831	0.503646	3.60175e-07	1.04694e-06
lipid	lipid31	lipid416	0.503639	3.60338e-07	1.04741e-06
lipid	lipid19	lipid32	0.503638	3.60373e-07	1.0475e-06
lipid	lipid479	lipid749	0.503635	3.60437e-07	1.04767e-06
lipid	lipid670	lipid799	0.503635	3.60437e-07	1.04767e-06
lipid	lipid502	lipid783	0.503634	3.60452e-07	1.0477e-06
lipid	lipid365	lipid760	0.50363	3.60533e-07	1.04792e-06
lipid	lipid703	lipid822	0.50363	3.60533e-07	1.04792e-06
lipid	lipid178	lipid268	0.503629	3.60554e-07	1.04798e-06
lipid	lipid162	lipid192	0.503629	3.60565e-07	1.048e-06
lipid	lipid232	lipid629	0.503627	3.60609e-07	1.04812e-06
ortholognasal	ortholognasal173	ortholognasal340	0.511628	1.59535e-07	1.04816e-06
lipid	lipid40	lipid461	0.503624	3.60686e-07	1.04833e-06
lipid	lipid265	lipid803	0.503621	3.60753e-07	1.04852e-06
lipid	lipid464	lipid723	0.503614	3.60894e-07	1.04892e-06
lipid	lipid580	lipid799	0.503613	3.60928e-07	1.04901e-06
lipid	lipid30	lipid660	0.503612	3.60943e-07	1.04905e-06
lipid	lipid32	lipid392	0.50361	3.6099e-07	1.04917e-06
lipid	lipid332	lipid432	0.503609	3.61018e-07	1.04925e-06
lipid	lipid430	lipid683	0.5036	3.61221e-07	1.04983e-06
lipid	lipid521	lipid630	0.503597	3.6127e-07	1.04996e-06
lipid	lipid414	lipid745	0.503595	3.61323e-07	1.05011e-06
lipid	lipid10	lipid342	0.503594	3.61351e-07	1.05018e-06
lipid	lipid278	lipid581	0.503592	3.61399e-07	1.05031e-06
lipid	lipid683	lipid784	0.503591	3.6142e-07	1.05036e-06
ortholognasal	ortholognasal62	ortholognasal159	-0.511588	1.59957e-07	1.05072e-06
ortholognasal	ortholognasal93	ortholognasal332	0.511589	1.59944e-07	1.05072e-06
ortholognasal	ortholognasal116	ortholognasal329	0.511584	1.5999e-07	1.05083e-06
lipid	lipid425	lipid522	0.503582	3.6161e-07	1.05091e-06
lipid	lipid689	lipid796	0.503582	3.61626e-07	1.05094e-06
lipid	lipid242	lipid768	0.503577	3.61719e-07	1.05121e-06
lipid	lipid71	lipid235	0.50357	3.61873e-07	1.05165e-06
lipid	lipid3	lipid823	0.503567	3.61961e-07	1.05189e-06
lipid	lipid122	lipid169	0.503564	3.62008e-07	1.05202e-06
lipid	lipid622	lipid687	0.503563	3.6203e-07	1.05208e-06
metabolite	metabolite133	metabolite425	0.550256	1.33159e-08	1.05238e-06
metabolite	metabolite236	metabolite582	0.550253	1.33184e-08	1.05238e-06
metabolite	metabolite629	metabolite630	0.55026	1.33115e-08	1.05238e-06
cytokine	cytokine11	cytokine55	0.510094	2.05914e-07	1.05239e-06
lipid	lipid158	lipid426	0.503557	3.62172e-07	1.05248e-06
lipid	lipid251	lipid827	0.503556	3.62196e-07	1.05254e-06
lipid	lipid172	lipid483	0.503551	3.62319e-07	1.05289e-06
orthologstool	orthologstool2	orthologstool251	0.538611	2.14012e-07	1.05296e-06
orthologstool	orthologstool26	orthologstool256	0.538608	2.14056e-07	1.0531e-06
lipid	lipid385	lipid554	0.503544	3.62461e-07	1.05329e-06
lipid	lipid624	lipid734	0.503543	3.62491e-07	1.05337e-06
lipid	lipid674	lipid724	0.503543	3.62492e-07	1.05337e-06
lipid	lipid225	lipid627	0.503543	3.62498e-07	1.05338e-06
lipid	lipid435	lipid697	0.503542	3.62504e-07	1.05338e-06
lipid	lipid226	lipid735	0.50354	3.62564e-07	1.05355e-06
lipid	lipid247	lipid458	0.503537	3.62621e-07	1.05371e-06
lipid	lipid460	lipid801	0.503535	3.62666e-07	1.05383e-06
lipid	lipid141	lipid161	0.503535	3.62675e-07	1.05385e-06
orthologstool	orthologstool305	orthologstool357	-0.538595	2.14227e-07	1.05386e-06
lipid	lipid72	lipid696	0.503533	3.62718e-07	1.05396e-06
lipid	lipid131	lipid181	0.503531	3.62766e-07	1.05409e-06
lipid	lipid38	lipid565	0.503524	3.62915e-07	1.05452e-06
lipid	lipid235	lipid685	0.503522	3.62951e-07	1.05462e-06
lipid	lipid235	lipid525	0.503522	3.62955e-07	1.05462e-06
lipid	lipid396	lipid565	0.503521	3.62975e-07	1.05467e-06
lipid	lipid170	lipid337	0.50352	3.63e-07	1.05473e-06
ortholognasal	ortholognasal275	ortholognasal285	0.51152	1.60655e-07	1.05508e-06
lipid	lipid36	lipid509	0.503513	3.63155e-07	1.05517e-06
lipid	lipid6	lipid596	0.503512	3.63183e-07	1.05525e-06
lipid	lipid232	lipid671	0.503512	3.63187e-07	1.05525e-06
lipid	lipid508	lipid686	0.503509	3.6325e-07	1.05542e-06
lipid	lipid241	lipid755	0.503508	3.63281e-07	1.0555e-06
lipid	lipid79	lipid167	0.503503	3.63379e-07	1.05578e-06
ortholognasal	ortholognasal216	ortholognasal269	-0.511507	1.60793e-07	1.05588e-06
lipid	lipid261	lipid628	0.503498	3.63496e-07	1.05611e-06
orthologstool	orthologstool121	orthologstool238	0.538559	2.14704e-07	1.05613e-06
cytokine	cytokine34	cytokine40	0.509996	2.07206e-07	1.05614e-06
lipid	lipid388	lipid585	0.503497	3.63533e-07	1.05621e-06
lipid	lipid252	lipid763	0.503495	3.63566e-07	1.0563e-06
lipid	lipid420	lipid731	0.503494	3.63596e-07	1.05638e-06
lipid	lipid38	lipid242	0.503493	3.63608e-07	1.0564e-06
orthologstool	orthologstool15	orthologstool98	0.538551	2.14805e-07	1.05655e-06
lipid	lipid250	lipid342	0.503489	3.63692e-07	1.05664e-06
lipid	lipid165	lipid191	0.503489	3.63696e-07	1.05664e-06
lipid	lipid177	lipid621	0.503485	3.63794e-07	1.05692e-06
lipid	lipid473	lipid566	0.503483	3.63832e-07	1.05702e-06
lipid	lipid36	lipid585	0.503482	3.6385e-07	1.05706e-06
lipid	lipid157	lipid821	0.50348	3.63902e-07	1.05721e-06
ortholognasal	ortholognasal8	ortholognasal61	0.511482	1.61054e-07	1.05748e-06
lipid	lipid457	lipid766	0.503472	3.64094e-07	1.05775e-06
lipid	lipid297	lipid307	0.503471	3.64099e-07	1.05776e-06
lipid	lipid244	lipid381	0.503469	3.64163e-07	1.05794e-06
lipid	lipid30	lipid817	0.503465	3.64243e-07	1.05816e-06
lipid	lipid27	lipid644	0.503462	3.64303e-07	1.05833e-06
lipid	lipid79	lipid265	0.503461	3.64336e-07	1.05842e-06
lipid	lipid259	lipid661	0.503455	3.64465e-07	1.05878e-06
lipid	lipid332	lipid452	0.503454	3.64501e-07	1.05888e-06
lipid	lipid155	lipid446	0.503453	3.64511e-07	1.0589e-06
lipid	lipid57	lipid766	0.503453	3.64514e-07	1.0589e-06
lipid	lipid540	lipid721	0.503447	3.64642e-07	1.05926e-06
lipid	lipid462	lipid630	0.503445	3.64701e-07	1.05942e-06
lipid	lipid631	lipid751	0.503442	3.64753e-07	1.05957e-06
orthologstool	orthologstool13	orthologstool328	0.538502	2.15454e-07	1.05966e-06
lipid	lipid713	lipid745	0.503436	3.649e-07	1.05999e-06
orthologstool	orthologstool105	orthologstool296	0.538496	2.15539e-07	1.06e-06
lipid	lipid600	lipid650	0.503435	3.64908e-07	1.06e-06
orthologstool	orthologstool149	orthologstool176	-0.538492	2.15597e-07	1.0602e-06
lipid	lipid234	lipid403	0.503431	3.65007e-07	1.06028e-06
lipid	lipid247	lipid427	0.50343	3.65026e-07	1.06031e-06
lipid	lipid50	lipid88	0.50343	3.65027e-07	1.06031e-06
lipid	lipid59	lipid539	0.50343	3.65024e-07	1.06031e-06
ortholognasal	ortholognasal155	ortholognasal156	0.511436	1.61532e-07	1.06051e-06
lipid	lipid30	lipid646	0.503427	3.65108e-07	1.06054e-06
lipid	lipid242	lipid373	0.503422	3.65221e-07	1.06086e-06
lipid	lipid27	lipid550	0.503421	3.65226e-07	1.06086e-06
lipid	lipid472	lipid566	0.50342	3.65253e-07	1.06092e-06
lipid	lipid511	lipid714	0.50342	3.65252e-07	1.06092e-06
ortholognasal	ortholognasal126	ortholognasal219	0.511427	1.61632e-07	1.06106e-06
lipid	lipid604	lipid724	0.503415	3.65364e-07	1.06124e-06
lipid	lipid242	lipid750	0.503414	3.6539e-07	1.06131e-06
lipid	lipid186	lipid192	0.503414	3.65396e-07	1.06131e-06
lipid	lipid703	lipid841	0.503412	3.65439e-07	1.06143e-06
lipid	lipid328	lipid384	0.503411	3.65468e-07	1.06151e-06
lipid	lipid434	lipid585	0.50341	3.65488e-07	1.06156e-06
lipid	lipid334	lipid540	0.503408	3.65533e-07	1.06168e-06
lipid	lipid458	lipid611	0.503403	3.65645e-07	1.06199e-06
lipid	lipid618	lipid754	0.503403	3.65645e-07	1.06199e-06
orthologstool	orthologstool161	orthologstool166	0.538463	2.15983e-07	1.06202e-06
orthologstool	orthologstool3	orthologstool85	0.538461	2.16011e-07	1.06208e-06
lipid	lipid60	lipid742	0.503399	3.65728e-07	1.06222e-06
lipid	lipid589	lipid793	0.503399	3.65731e-07	1.06222e-06
orthologstool	orthologstool11	orthologstool170	-0.538457	2.16059e-07	1.06223e-06
lipid	lipid264	lipid462	0.503391	3.65918e-07	1.06275e-06
lipid	lipid657	lipid693	0.503391	3.65919e-07	1.06275e-06
ortholognasal	ortholognasal133	ortholognasal141	0.511398	1.6193e-07	1.06291e-06
lipid	lipid27	lipid645	0.50338	3.66172e-07	1.06347e-06
lipid	lipid441	lipid697	0.503377	3.6623e-07	1.06363e-06
lipid	lipid247	lipid753	0.503375	3.66272e-07	1.06375e-06
lipid	lipid651	lipid718	0.503375	3.66284e-07	1.06377e-06
lipid	lipid248	lipid561	0.503372	3.66344e-07	1.06394e-06
lipid	lipid656	lipid826	0.50337	3.66394e-07	1.06407e-06
lipid	lipid561	lipid824	0.503369	3.66419e-07	1.06414e-06
lipid	lipid562	lipid710	0.503364	3.66514e-07	1.06441e-06
lipid	lipid84	lipid159	0.503364	3.66524e-07	1.06443e-06
ortholognasal	ortholognasal57	ortholognasal131	-0.511371	1.62219e-07	1.06469e-06
lipid	lipid40	lipid397	0.50336	3.66625e-07	1.06471e-06
lipid	lipid467	lipid669	0.503359	3.66629e-07	1.06471e-06
lipid	lipid332	lipid401	0.503353	3.66767e-07	1.06511e-06
lipid	lipid212	lipid344	0.503351	3.6682e-07	1.06525e-06
lipid	lipid377	lipid730	0.503349	3.66857e-07	1.06535e-06
lipid	lipid469	lipid741	0.503349	3.66868e-07	1.06537e-06
orthologstool	orthologstool250	orthologstool296	-0.538408	2.16715e-07	1.06537e-06
lipid	lipid48	lipid101	0.503347	3.66919e-07	1.06551e-06
lipid	lipid30	lipid82	0.503344	3.66973e-07	1.06566e-06
lipid	lipid360	lipid604	0.503342	3.6703e-07	1.06582e-06
lipid	lipid220	lipid343	0.503338	3.67115e-07	1.06606e-06
ortholognasal	ortholognasal52	ortholognasal206	-0.511347	1.62472e-07	1.06624e-06
lipid	lipid154	lipid709	0.503332	3.67259e-07	1.06646e-06
lipid	lipid492	lipid736	0.503331	3.67262e-07	1.06647e-06
orthologstool	orthologstool144	orthologstool259	0.538388	2.16986e-07	1.06663e-06
lipid	lipid174	lipid333	0.503328	3.67339e-07	1.06668e-06
lipid	lipid6	lipid586	0.503326	3.67376e-07	1.06678e-06
lipid	lipid199	lipid469	0.503325	3.674e-07	1.06684e-06
lipid	lipid164	lipid468	0.503325	3.67417e-07	1.06688e-06
lipid	lipid68	lipid239	0.503324	3.67433e-07	1.06692e-06
ortholognasal	ortholognasal146	ortholognasal313	0.511333	1.62619e-07	1.0671e-06
lipid	lipid528	lipid789	0.503319	3.67554e-07	1.06726e-06
lipid	lipid185	lipid194	0.503318	3.67574e-07	1.06731e-06
lipid	lipid170	lipid505	0.503317	3.6759e-07	1.06735e-06
lipid	lipid118	lipid803	0.503312	3.67713e-07	1.0677e-06
orthologstool	orthologstool53	orthologstool308	0.538368	2.17248e-07	1.06783e-06
lipid	lipid468	lipid749	0.503306	3.67845e-07	1.06807e-06
lipid	lipid27	lipid57	0.503304	3.6788e-07	1.06817e-06
lipid	lipid771	lipid811	0.503304	3.67889e-07	1.06818e-06
lipid	lipid56	lipid658	0.503303	3.67916e-07	1.06825e-06
lipid	lipid613	lipid838	0.503303	3.67921e-07	1.06826e-06
lipid	lipid39	lipid763	0.503302	3.67925e-07	1.06826e-06
lipid	lipid559	lipid785	0.503302	3.6794e-07	1.0683e-06
lipid	lipid192	lipid636	0.503301	3.67959e-07	1.06834e-06
lipid	lipid583	lipid771	0.5033	3.67973e-07	1.06837e-06
ortholognasal	ortholognasal203	ortholognasal262	-0.51131	1.6286e-07	1.06857e-06
lipid	lipid259	lipid323	0.503296	3.68071e-07	1.06865e-06
lipid	lipid237	lipid505	0.503294	3.68104e-07	1.06874e-06
orthologstool	orthologstool66	orthologstool109	-0.538352	2.17461e-07	1.0688e-06
lipid	lipid427	lipid721	0.503293	3.68138e-07	1.06883e-06
lipid	lipid424	lipid742	0.50329	3.68202e-07	1.069e-06
lipid	lipid196	lipid528	0.50329	3.68208e-07	1.06901e-06
lipid	lipid254	lipid466	0.503289	3.68233e-07	1.06907e-06
lipid	lipid37	lipid606	0.503289	3.6823e-07	1.06907e-06
lipid	lipid3	lipid640	0.503286	3.6829e-07	1.06923e-06
lipid	lipid709	lipid833	0.503286	3.68296e-07	1.06923e-06
lipid	lipid183	lipid376	0.503286	3.68304e-07	1.06925e-06
lipid	lipid212	lipid518	0.503282	3.68385e-07	1.06948e-06
orthologstool	orthologstool35	orthologstool289	0.538335	2.1769e-07	1.06984e-06
orthologstool	orthologstool79	orthologstool144	0.538326	2.17806e-07	1.07033e-06
lipid	lipid390	lipid626	0.503264	3.68803e-07	1.07068e-06
lipid	lipid82	lipid332	0.503259	3.68905e-07	1.07097e-06
lipid	lipid93	lipid692	0.503258	3.68929e-07	1.07103e-06
lipid	lipid430	lipid682	0.503256	3.68979e-07	1.07116e-06
lipid	lipid2	lipid323	0.503252	3.69075e-07	1.07143e-06
lipid	lipid2	lipid726	0.503252	3.69079e-07	1.07143e-06
lipid	lipid521	lipid798	0.503252	3.69081e-07	1.07143e-06
lipid	lipid54	lipid431	-0.503245	3.69227e-07	1.07185e-06
lipid	lipid654	lipid731	0.503242	3.69303e-07	1.07206e-06
lipid	lipid693	lipid759	0.503241	3.69312e-07	1.07208e-06
orthologstool	orthologstool74	orthologstool332	0.538293	2.18247e-07	1.07242e-06
lipid	lipid671	lipid735	0.503236	3.69441e-07	1.07245e-06
lipid	lipid383	lipid591	0.503235	3.69455e-07	1.07248e-06
orthologstool	orthologstool211	orthologstool357	-0.53829	2.1829e-07	1.07255e-06
orthologstool	orthologstool6	orthologstool174	0.538288	2.18324e-07	1.07264e-06
lipid	lipid55	lipid628	0.50323	3.69583e-07	1.07284e-06
lipid	lipid82	lipid254	0.503227	3.69632e-07	1.07297e-06
ortholognasal	ortholognasal308	ortholognasal314	-0.511244	1.63557e-07	1.07303e-06
lipid	lipid382	lipid617	0.503226	3.69661e-07	1.07305e-06
ortholognasal	ortholognasal72	ortholognasal327	-0.511242	1.63582e-07	1.07309e-06
lipid	lipid40	lipid683	0.50322	3.69803e-07	1.07345e-06
orthologstool	orthologstool293	orthologstool343	-0.538274	2.1851e-07	1.07347e-06
lipid	lipid644	lipid793	0.503219	3.69825e-07	1.07351e-06
ortholognasal	ortholognasal162	ortholognasal240	0.51123	1.63708e-07	1.0738e-06
lipid	lipid438	lipid770	0.503214	3.69941e-07	1.07383e-06
lipid	lipid172	lipid388	0.503209	3.70058e-07	1.07416e-06
orthologstool	orthologstool174	orthologstool283	0.53826	2.18693e-07	1.07429e-06
lipid	lipid335	lipid582	0.503205	3.70154e-07	1.07443e-06
lipid	lipid530	lipid767	0.503205	3.70154e-07	1.07443e-06
lipid	lipid194	lipid309	0.503203	3.70195e-07	1.07454e-06
ortholognasal	ortholognasal38	ortholognasal154	-0.511218	1.63838e-07	1.07454e-06
ortholognasal	ortholognasal24	ortholognasal73	0.511215	1.63868e-07	1.07463e-06
lipid	lipid167	lipid628	0.503201	3.70248e-07	1.07468e-06
lipid	lipid155	lipid329	0.5032	3.70253e-07	1.07469e-06
lipid	lipid617	lipid668	0.5032	3.70259e-07	1.0747e-06
lipid	lipid514	lipid680	0.503198	3.70313e-07	1.07484e-06
lipid	lipid72	lipid753	0.503197	3.70337e-07	1.07491e-06
lipid	lipid244	lipid686	0.503195	3.70364e-07	1.07497e-06
lipid	lipid50	lipid92	0.503193	3.70411e-07	1.0751e-06
lipid	lipid367	lipid710	0.503192	3.70433e-07	1.07516e-06
orthologstool	orthologstool12	orthologstool340	-0.538243	2.1893e-07	1.0753e-06
orthologstool	orthologstool152	orthologstool172	0.538243	2.18931e-07	1.0753e-06
lipid	lipid159	lipid724	0.50319	3.70496e-07	1.07533e-06
lipid	lipid183	lipid485	0.503185	3.706e-07	1.07563e-06
lipid	lipid496	lipid715	0.503184	3.70622e-07	1.07568e-06
orthologstool	orthologstool98	orthologstool186	0.538235	2.19028e-07	1.07569e-06
ortholognasal	ortholognasal182	ortholognasal311	0.511195	1.64075e-07	1.07588e-06
lipid	lipid153	lipid235	0.503181	3.70702e-07	1.0759e-06
ortholognasal	ortholognasal35	ortholognasal342	-0.511192	1.64113e-07	1.07601e-06
lipid	lipid25	lipid27	0.503178	3.70768e-07	1.07609e-06
lipid	lipid328	lipid477	0.503177	3.70788e-07	1.07614e-06
lipid	lipid108	lipid111	0.503177	3.70793e-07	1.07614e-06
lipid	lipid16	lipid560	0.503176	3.708e-07	1.07615e-06
orthologstool	orthologstool114	orthologstool257	0.538225	2.19171e-07	1.07631e-06
lipid	lipid368	lipid741	0.50317	3.70948e-07	1.07657e-06
lipid	lipid467	lipid670	0.50317	3.70954e-07	1.07658e-06
lipid	lipid40	lipid781	0.503168	3.71003e-07	1.07672e-06
lipid	lipid337	lipid635	0.503165	3.71064e-07	1.07689e-06
lipid	lipid488	lipid697	0.503165	3.71073e-07	1.0769e-06
lipid	lipid644	lipid814	0.503164	3.71075e-07	1.0769e-06
lipid	lipid154	lipid577	0.503162	3.71137e-07	1.07707e-06
orthologstool	orthologstool189	orthologstool324	-0.538212	2.19348e-07	1.0771e-06
lipid	lipid495	lipid743	0.50316	3.71183e-07	1.0772e-06
lipid	lipid563	lipid747	0.503153	3.71343e-07	1.07765e-06
lipid	lipid237	lipid539	0.503148	3.71462e-07	1.07799e-06
lipid	lipid74	lipid685	0.503146	3.71488e-07	1.07806e-06
lipid	lipid118	lipid772	0.503146	3.71499e-07	1.07808e-06
cytokine	cytokine23	cytokine50	0.509628	2.1213e-07	1.07833e-06
lipid	lipid15	lipid667	0.503141	3.71612e-07	1.0784e-06
lipid	lipid177	lipid363	0.50314	3.71642e-07	1.07847e-06
lipid	lipid100	lipid603	0.503137	3.71693e-07	1.07861e-06
lipid	lipid2	lipid609	0.503137	3.71712e-07	1.07866e-06
lipid	lipid243	lipid629	0.503136	3.71722e-07	1.07868e-06
lipid	lipid404	lipid717	0.503136	3.71724e-07	1.07868e-06
lipid	lipid236	lipid462	0.503133	3.71786e-07	1.07884e-06
lipid	lipid252	lipid466	0.503134	3.71783e-07	1.07884e-06
orthologstool	orthologstool110	orthologstool279	-0.538178	2.19805e-07	1.07926e-06
ortholognasal	ortholognasal190	ortholognasal233	-0.511143	1.64631e-07	1.0793e-06
lipid	lipid230	lipid766	0.503126	3.71964e-07	1.07935e-06
lipid	lipid175	lipid283	0.503124	3.71999e-07	1.07944e-06
ortholognasal	ortholognasal51	ortholognasal97	0.51114	1.6467e-07	1.07944e-06
lipid	lipid528	lipid754	0.503119	3.72116e-07	1.07977e-06
lipid	lipid4	lipid14	0.503118	3.72145e-07	1.07985e-06
lipid	lipid524	lipid781	0.503114	3.72243e-07	1.08012e-06
lipid	lipid72	lipid556	0.503113	3.72259e-07	1.08016e-06
ortholognasal	ortholognasal110	ortholognasal353	0.511127	1.64808e-07	1.08023e-06
lipid	lipid237	lipid320	0.503111	3.72309e-07	1.0803e-06
lipid	lipid471	lipid610	0.503109	3.72352e-07	1.08041e-06
lipid	lipid36	lipid457	0.503108	3.7238e-07	1.08048e-06
lipid	lipid254	lipid604	0.503104	3.72454e-07	1.08069e-06
lipid	lipid399	lipid791	0.503101	3.72526e-07	1.08089e-06
lipid	lipid54	lipid641	-0.5031	3.72558e-07	1.08097e-06
lipid	lipid258	lipid668	0.503099	3.72584e-07	1.08104e-06
lipid	lipid36	lipid325	0.503098	3.72598e-07	1.08107e-06
metabolite	metabolite203	metabolite220	0.549877	1.36882e-08	1.08113e-06
metabolite	metabolite81	metabolite93	0.54987	1.36948e-08	1.08118e-06
lipid	lipid212	lipid434	0.503096	3.7264e-07	1.08119e-06
ortholognasal	ortholognasal66	ortholognasal140	0.511111	1.64971e-07	1.0812e-06
lipid	lipid11	lipid488	0.503095	3.72672e-07	1.08127e-06
lipid	lipid605	lipid697	0.503094	3.72694e-07	1.08132e-06
lipid	lipid486	lipid697	0.503093	3.72724e-07	1.0814e-06
lipid	lipid239	lipid547	0.503092	3.72728e-07	1.08141e-06
lipid	lipid177	lipid365	0.503092	3.72749e-07	1.08146e-06
orthologstool	orthologstool101	orthologstool259	-0.538142	2.20296e-07	1.08159e-06
lipid	lipid265	lipid586	0.503087	3.72851e-07	1.08175e-06
lipid	lipid238	lipid296	0.503086	3.72867e-07	1.08178e-06
lipid	lipid598	lipid629	0.503085	3.72897e-07	1.08186e-06
lipid	lipid428	lipid721	0.503081	3.72982e-07	1.0821e-06
lipid	lipid372	lipid702	0.503081	3.72988e-07	1.08211e-06
lipid	lipid217	lipid724	0.503081	3.72997e-07	1.08213e-06
lipid	lipid70	lipid250	0.503076	3.73098e-07	1.08241e-06
lipid	lipid319	lipid340	0.503074	3.73159e-07	1.08258e-06
orthologstool	orthologstool206	orthologstool284	0.538124	2.20536e-07	1.08269e-06
orthologstool	orthologstool91	orthologstool154	0.538123	2.20553e-07	1.08269e-06
lipid	lipid688	lipid736	0.503071	3.73232e-07	1.08278e-06
lipid	lipid598	lipid718	0.50307	3.73245e-07	1.08281e-06
lipid	lipid140	lipid810	0.503069	3.73262e-07	1.08285e-06
lipid	lipid196	lipid445	0.503069	3.73272e-07	1.08287e-06
lipid	lipid232	lipid615	0.503066	3.73331e-07	1.08303e-06
lipid	lipid399	lipid610	0.503066	3.73332e-07	1.08303e-06
lipid	lipid206	lipid324	0.503066	3.73341e-07	1.08304e-06
metabolite	metabolite104	metabolite154	0.549838	1.37261e-08	1.08319e-06
lipid	lipid88	lipid797	0.50306	3.73488e-07	1.08346e-06
orthologstool	orthologstool151	orthologstool296	0.538109	2.2074e-07	1.08353e-06
lipid	lipid50	lipid396	0.503058	3.73526e-07	1.08356e-06
lipid	lipid128	lipid130	0.503055	3.73583e-07	1.08372e-06
lipid	lipid519	lipid832	0.503053	3.73649e-07	1.0839e-06
lipid	lipid259	lipid557	0.503051	3.7369e-07	1.08401e-06
lipid	lipid646	lipid704	0.503049	3.73721e-07	1.08409e-06
ortholognasal	ortholognasal82	ortholognasal249	-0.511068	1.65433e-07	1.08411e-06
lipid	lipid543	lipid766	0.503046	3.73788e-07	1.08428e-06
lipid	lipid69	lipid724	0.503045	3.73834e-07	1.0844e-06
lipid	lipid199	lipid586	0.503043	3.7386e-07	1.08447e-06
lipid	lipid50	lipid578	0.503041	3.73918e-07	1.08463e-06
lipid	lipid483	lipid706	0.50304	3.73938e-07	1.08468e-06
lipid	lipid367	lipid779	0.503036	3.74021e-07	1.08491e-06
lipid	lipid282	lipid294	0.503035	3.74048e-07	1.08498e-06
lipid	lipid737	lipid829	0.503035	3.74056e-07	1.085e-06
lipid	lipid174	lipid268	0.503034	3.74067e-07	1.08502e-06
orthologstool	orthologstool118	orthologstool329	-0.538083	2.21092e-07	1.08517e-06
lipid	lipid157	lipid757	0.503031	3.74145e-07	1.08523e-06
lipid	lipid27	lipid484	0.503031	3.74145e-07	1.08523e-06
lipid	lipid29	lipid687	0.503029	3.74184e-07	1.08533e-06
orthologstool	orthologstool165	orthologstool304	-0.538079	2.21144e-07	1.08534e-06
lipid	lipid174	lipid526	0.503028	3.74205e-07	1.08538e-06
lipid	lipid379	lipid750	0.503027	3.74231e-07	1.08545e-06
ortholognasal	ortholognasal309	ortholognasal314	-0.511047	1.6566e-07	1.08549e-06
lipid	lipid334	lipid816	0.503025	3.74294e-07	1.08562e-06
lipid	lipid621	lipid809	0.50302	3.74399e-07	1.08592e-06
lipid	lipid55	lipid480	0.503017	3.74467e-07	1.08611e-06
lipid	lipid296	lipid838	0.503015	3.7451e-07	1.08622e-06
lipid	lipid94	lipid702	0.503015	3.7452e-07	1.08624e-06
lipid	lipid596	lipid705	0.503008	3.74668e-07	1.08667e-06
lipid	lipid15	lipid639	0.503004	3.74775e-07	1.08696e-06
lipid	lipid170	lipid737	0.503003	3.74788e-07	1.08699e-06
lipid	lipid7	lipid734	0.503003	3.74788e-07	1.08699e-06
orthologstool	orthologstool264	orthologstool361	-0.538053	2.21505e-07	1.08701e-06
orthologstool	orthologstool35	orthologstool324	0.538052	2.21516e-07	1.08701e-06
orthologstool	orthologstool137	orthologstool195	0.53805	2.21537e-07	1.08703e-06
lipid	lipid520	lipid718	0.503	3.74874e-07	1.08723e-06
lipid	lipid59	lipid709	0.502999	3.74885e-07	1.08725e-06
lipid	lipid196	lipid365	0.502997	3.7493e-07	1.08737e-06
lipid	lipid334	lipid695	0.502995	3.74986e-07	1.08752e-06
lipid	lipid155	lipid405	0.502992	3.7505e-07	1.0877e-06
protein	protein10	protein27	0.572317	1.67756e-09	1.08787e-06
protein	protein260	protein297	0.572516	1.651e-09	1.08787e-06
protein	protein9	protein126	0.572486	1.65503e-09	1.08787e-06
lipid	lipid264	lipid401	0.502988	3.75142e-07	1.08796e-06
lipid	lipid326	lipid394	0.502986	3.75186e-07	1.08808e-06
lipid	lipid370	lipid681	0.502985	3.75213e-07	1.08815e-06
lipid	lipid173	lipid320	0.502983	3.75259e-07	1.08827e-06
lipid	lipid110	lipid236	0.50298	3.75328e-07	1.08846e-06
lipid	lipid672	lipid724	0.502975	3.75443e-07	1.08879e-06
lipid	lipid153	lipid284	0.502973	3.75481e-07	1.08889e-06
lipid	lipid751	lipid782	0.502973	3.75485e-07	1.08889e-06
lipid	lipid682	lipid742	0.502968	3.75611e-07	1.08925e-06
lipid	lipid232	lipid562	0.502967	3.75618e-07	1.08926e-06
lipid	lipid36	lipid593	0.502967	3.7563e-07	1.08929e-06
ortholognasal	ortholognasal6	ortholognasal337	-0.510984	1.66335e-07	1.08979e-06
lipid	lipid199	lipid779	0.502957	3.75851e-07	1.08992e-06
ortholognasal	ortholognasal182	ortholognasal309	0.510979	1.66387e-07	1.09002e-06
orthologstool	orthologstool53	orthologstool313	0.538003	2.22179e-07	1.0901e-06
lipid	lipid401	lipid752	0.502953	3.75958e-07	1.09022e-06
lipid	lipid16	lipid515	0.502949	3.76052e-07	1.09048e-06
lipid	lipid470	lipid693	0.502948	3.7606e-07	1.0905e-06
lipid	lipid192	lipid251	0.502946	3.76117e-07	1.09065e-06
lipid	lipid249	lipid772	0.502941	3.76226e-07	1.09096e-06
lipid	lipid285	lipid290	0.50294	3.76262e-07	1.09106e-06
lipid	lipid81	lipid241	0.502933	3.76414e-07	1.09149e-06
lipid	lipid92	lipid156	0.50293	3.76478e-07	1.09167e-06
lipid	lipid160	lipid390	0.502929	3.7652e-07	1.09178e-06
metabolite	metabolite99	metabolite101	0.54972	1.38445e-08	1.09206e-06
lipid	lipid85	lipid258	0.502919	3.76741e-07	1.09241e-06
lipid	lipid203	lipid695	0.502918	3.76762e-07	1.09246e-06
metabolite	metabolite85	metabolite191	0.549706	1.38585e-08	1.09268e-06
lipid	lipid2	lipid335	0.502915	3.76842e-07	1.09269e-06
lipid	lipid254	lipid417	0.502914	3.76869e-07	1.09276e-06
lipid	lipid27	lipid546	0.502909	3.76977e-07	1.09306e-06
lipid	lipid259	lipid644	0.502909	3.76983e-07	1.09307e-06
lipid	lipid709	lipid727	0.502906	3.77043e-07	1.09323e-06
orthologstool	orthologstool198	orthologstool282	0.537954	2.22857e-07	1.09334e-06
lipid	lipid399	lipid758	0.502902	3.77146e-07	1.09352e-06
orthologstool	orthologstool248	orthologstool253	0.537949	2.22931e-07	1.09362e-06
lipid	lipid430	lipid610	0.502894	3.77334e-07	1.09406e-06
lipid	lipid520	lipid698	0.502891	3.77385e-07	1.0942e-06
lipid	lipid366	lipid702	0.502887	3.77482e-07	1.09447e-06
orthologstool	orthologstool241	orthologstool247	0.537934	2.23129e-07	1.09449e-06
orthologstool	orthologstool61	orthologstool91	0.537933	2.23142e-07	1.09449e-06
orthologstool	orthologstool70	orthologstool246	0.537931	2.2317e-07	1.09454e-06
lipid	lipid155	lipid376	0.502885	3.77536e-07	1.09462e-06
lipid	lipid158	lipid427	0.502885	3.77542e-07	1.09462e-06
lipid	lipid361	lipid631	0.502885	3.77542e-07	1.09462e-06
ortholognasal	ortholognasal93	ortholognasal351	0.510911	1.67128e-07	1.09476e-06
lipid	lipid254	lipid372	0.502882	3.77598e-07	1.09477e-06
lipid	lipid566	lipid697	0.502881	3.77621e-07	1.09483e-06
orthologstool	orthologstool35	orthologstool323	0.537924	2.23264e-07	1.09492e-06
orthologstool	orthologstool155	orthologstool268	0.53792	2.2332e-07	1.09511e-06
lipid	lipid28	lipid101	0.502875	3.7777e-07	1.09525e-06
orthologstool	orthologstool51	orthologstool61	-0.537906	2.23511e-07	1.09596e-06
lipid	lipid74	lipid732	0.502861	3.78094e-07	1.09618e-06
lipid	lipid524	lipid789	0.502861	3.781e-07	1.09619e-06
lipid	lipid84	lipid202	0.50286	3.78111e-07	1.09621e-06
lipid	lipid217	lipid842	0.502857	3.7818e-07	1.0964e-06
lipid	lipid384	lipid816	0.502857	3.78177e-07	1.0964e-06
lipid	lipid243	lipid324	0.502857	3.7819e-07	1.09642e-06
orthologstool	orthologstool308	orthologstool337	-0.537898	2.23621e-07	1.09642e-06
lipid	lipid200	lipid600	0.50285	3.78363e-07	1.09691e-06
lipid	lipid37	lipid821	0.502848	3.78397e-07	1.097e-06
lipid	lipid154	lipid335	0.502845	3.78479e-07	1.09723e-06
ortholognasal	ortholognasal193	ortholognasal246	0.510874	1.67527e-07	1.09727e-06
lipid	lipid167	lipid394	0.502842	3.7855e-07	1.09743e-06
lipid	lipid618	lipid680	0.502838	3.78626e-07	1.09764e-06
lipid	lipid232	lipid414	0.502836	3.78684e-07	1.0978e-06
lipid	lipid496	lipid626	0.502835	3.7871e-07	1.09786e-06
orthologstool	orthologstool296	orthologstool298	-0.537876	2.23932e-07	1.09786e-06
lipid	lipid200	lipid335	0.502832	3.78778e-07	1.09805e-06
lipid	lipid6	lipid387	0.502831	3.7879e-07	1.09808e-06
lipid	lipid177	lipid789	0.50283	3.78818e-07	1.09815e-06
lipid	lipid264	lipid495	0.50283	3.78831e-07	1.09818e-06
lipid	lipid163	lipid559	0.502829	3.78851e-07	1.09823e-06
lipid	lipid158	lipid401	0.502827	3.78878e-07	1.0983e-06
orthologstool	orthologstool62	orthologstool282	-0.537868	2.24039e-07	1.09831e-06
lipid	lipid38	lipid789	0.502827	3.78896e-07	1.09834e-06
lipid	lipid424	lipid683	0.502827	3.789e-07	1.09834e-06
lipid	lipid174	lipid506	0.502824	3.78961e-07	1.09851e-06
lipid	lipid248	lipid532	0.502824	3.7897e-07	1.09853e-06
ortholognasal	ortholognasal29	ortholognasal174	-0.510848	1.67812e-07	1.09902e-06
lipid	lipid334	lipid533	0.502815	3.79163e-07	1.09908e-06
lipid	lipid322	lipid466	0.502815	3.79172e-07	1.09909e-06
orthologstool	orthologstool248	orthologstool274	-0.537854	2.24232e-07	1.09917e-06
lipid	lipid332	lipid468	0.502812	3.79248e-07	1.09931e-06
lipid	lipid379	lipid752	0.50281	3.79298e-07	1.09944e-06
lipid	lipid37	lipid586	0.502809	3.79318e-07	1.09949e-06
lipid	lipid11	lipid339	0.502808	3.79341e-07	1.09955e-06
lipid	lipid701	lipid742	0.502806	3.79371e-07	1.09963e-06
lipid	lipid500	lipid680	0.502802	3.79477e-07	1.09993e-06
lipid	lipid371	lipid631	0.502801	3.79505e-07	1.1e-06
orthologstool	orthologstool252	orthologstool273	0.537839	2.24436e-07	1.10008e-06
lipid	lipid154	lipid532	0.502799	3.79546e-07	1.10011e-06
lipid	lipid241	lipid676	0.502798	3.79566e-07	1.10016e-06
orthologstool	orthologstool36	orthologstool359	0.537835	2.24486e-07	1.10025e-06
lipid	lipid476	lipid821	0.502796	3.79624e-07	1.10031e-06
ortholognasal	ortholognasal165	ortholognasal310	0.510822	1.68093e-07	1.10063e-06
ortholognasal	ortholognasal43	ortholognasal325	-0.510822	1.6809e-07	1.10063e-06
lipid	lipid254	lipid745	0.50279	3.79745e-07	1.10066e-06
lipid	lipid336	lipid759	0.50279	3.79763e-07	1.1007e-06
lipid	lipid442	lipid589	0.502788	3.79794e-07	1.10078e-06
lipid	lipid485	lipid781	0.502787	3.79827e-07	1.10087e-06
lipid	lipid37	lipid401	0.502786	3.79841e-07	1.10089e-06
lipid	lipid380	lipid791	0.502786	3.7984e-07	1.10089e-06
lipid	lipid155	lipid402	0.502785	3.79866e-07	1.10095e-06
lipid	lipid160	lipid397	0.502785	3.79871e-07	1.10096e-06
lipid	lipid454	lipid746	0.502784	3.79905e-07	1.10104e-06
lipid	lipid603	lipid825	0.502784	3.79902e-07	1.10104e-06
lipid	lipid172	lipid816	0.502782	3.79937e-07	1.10112e-06
lipid	lipid172	lipid664	0.502782	3.79945e-07	1.10114e-06
lipid	lipid239	lipid615	0.502782	3.79954e-07	1.10116e-06
lipid	lipid384	lipid758	0.502777	3.80053e-07	1.10143e-06
lipid	lipid230	lipid405	0.502776	3.80081e-07	1.1015e-06
lipid	lipid155	lipid449	0.502771	3.80208e-07	1.10186e-06
lipid	lipid242	lipid816	0.50277	3.80234e-07	1.10193e-06
cytokine	cytokine25	cytokine36	0.509245	2.17365e-07	1.10198e-06
lipid	lipid255	lipid629	0.502768	3.80275e-07	1.10204e-06
lipid	lipid418	lipid706	0.502766	3.80327e-07	1.10218e-06
orthologstool	orthologstool27	orthologstool119	0.537804	2.24924e-07	1.10231e-06
ortholognasal	ortholognasal97	ortholognasal350	0.510796	1.68374e-07	1.10236e-06
lipid	lipid708	lipid738	0.502759	3.80487e-07	1.10264e-06
lipid	lipid602	lipid781	0.502756	3.80549e-07	1.10281e-06
lipid	lipid328	lipid407	0.502753	3.8062e-07	1.103e-06
lipid	lipid384	lipid747	0.502752	3.80643e-07	1.10306e-06
orthologstool	orthologstool89	orthologstool295	0.537788	2.25139e-07	1.10328e-06
cytokine	cytokine6	cytokine30	0.509181	2.18264e-07	1.10358e-06
lipid	lipid172	lipid646	0.502743	3.80859e-07	1.10368e-06
ortholognasal	ortholognasal72	ortholognasal104	0.510772	1.68638e-07	1.10398e-06
ortholognasal	ortholognasal311	ortholognasal314	-0.51077	1.68662e-07	1.10402e-06
ortholognasal	ortholognasal101	ortholognasal238	-0.510768	1.68684e-07	1.10405e-06
metabolite	metabolite152	metabolite508	0.549556	1.40103e-08	1.10417e-06
orthologstool	orthologstool84	orthologstool149	0.537769	2.25402e-07	1.10449e-06
lipid	lipid457	lipid747	0.50273	3.81172e-07	1.10458e-06
lipid	lipid168	lipid461	0.502728	3.81211e-07	1.10468e-06
orthologstool	orthologstool34	orthologstool99	0.537764	2.25468e-07	1.10473e-06
lipid	lipid56	lipid582	0.502726	3.8126e-07	1.10481e-06
orthologstool	orthologstool150	orthologstool269	0.537762	2.25505e-07	1.10483e-06
lipid	lipid85	lipid538	0.502724	3.81302e-07	1.10493e-06
lipid	lipid95	lipid722	0.502723	3.81336e-07	1.10502e-06
orthologstool	orthologstool50	orthologstool98	0.537753	2.25632e-07	1.10537e-06
lipid	lipid203	lipid759	0.502716	3.81484e-07	1.10544e-06
orthologstool	orthologstool86	orthologstool318	0.537748	2.25692e-07	1.10557e-06
lipid	lipid247	lipid402	0.502712	3.81584e-07	1.10572e-06
lipid	lipid232	lipid417	0.50271	3.81639e-07	1.10587e-06
protein	protein29	protein83	0.571889	1.73583e-09	1.10591e-06
orthologstool	orthologstool34	orthologstool340	0.537742	2.25784e-07	1.10594e-06
lipid	lipid620	lipid830	0.502708	3.81683e-07	1.10599e-06
lipid	lipid399	lipid677	0.502707	3.81695e-07	1.10601e-06
lipid	lipid234	lipid440	0.502707	3.81713e-07	1.10606e-06
orthologstool	orthologstool34	orthologstool326	0.537737	2.25855e-07	1.10621e-06
lipid	lipid174	lipid475	0.502701	3.8184e-07	1.10642e-06
lipid	lipid384	lipid614	0.502701	3.81851e-07	1.10644e-06
lipid	lipid794	lipid828	0.502701	3.81856e-07	1.10644e-06
lipid	lipid90	lipid386	0.5027	3.81879e-07	1.1065e-06
lipid	lipid278	lipid339	0.502699	3.81894e-07	1.10653e-06
lipid	lipid474	lipid683	0.502691	3.82081e-07	1.10707e-06
lipid	lipid412	lipid623	0.502691	3.82087e-07	1.10708e-06
ortholognasal	ortholognasal151	ortholognasal351	0.510722	1.69179e-07	1.10717e-06
lipid	lipid255	lipid458	0.502688	3.82162e-07	1.10728e-06
lipid	lipid527	lipid827	0.502688	3.82162e-07	1.10728e-06
ortholognasal	ortholognasal314	ortholognasal354	0.510718	1.69225e-07	1.10736e-06
lipid	lipid236	lipid278	0.502676	3.82448e-07	1.1081e-06
lipid	lipid73	lipid415	0.502675	3.8246e-07	1.10812e-06
lipid	lipid54	lipid487	-0.502674	3.82483e-07	1.10818e-06
lipid	lipid501	lipid648	0.502669	3.82596e-07	1.1085e-06
lipid	lipid516	lipid719	0.502664	3.8271e-07	1.10882e-06
lipid	lipid258	lipid754	0.502664	3.82714e-07	1.10882e-06
lipid	lipid84	lipid509	0.502661	3.82789e-07	1.10903e-06
lipid	lipid72	lipid570	0.50266	3.82805e-07	1.10907e-06
lipid	lipid93	lipid439	0.502653	3.82975e-07	1.10955e-06
lipid	lipid211	lipid326	0.502651	3.83017e-07	1.10966e-06
lipid	lipid466	lipid708	0.502651	3.83018e-07	1.10966e-06
lipid	lipid230	lipid419	0.50265	3.83061e-07	1.10977e-06
orthologstool	orthologstool323	orthologstool330	-0.537677	2.26682e-07	1.11017e-06
lipid	lipid10	lipid176	0.502643	3.83209e-07	1.11019e-06
lipid	lipid278	lipid507	0.502643	3.83222e-07	1.11022e-06
lipid	lipid489	lipid690	0.50264	3.8329e-07	1.11041e-06
lipid	lipid60	lipid328	0.50264	3.83295e-07	1.11041e-06
lipid	lipid559	lipid657	0.502638	3.83326e-07	1.1105e-06
lipid	lipid59	lipid676	0.502635	3.83412e-07	1.11074e-06
orthologstool	orthologstool37	orthologstool350	0.537667	2.26823e-07	1.11078e-06
cytokine	cytokine28	cytokine54	0.508993	2.2088e-07	1.11086e-06
cytokine	cytokine31	cytokine32	0.509	2.20787e-07	1.11086e-06
metabolite	metabolite110	metabolite468	0.549461	1.41074e-08	1.11134e-06
lipid	lipid155	lipid180	0.502625	3.83635e-07	1.11137e-06
orthologstool	orthologstool85	orthologstool296	0.537656	2.26982e-07	1.11148e-06
ortholognasal	ortholognasal171	ortholognasal331	0.510658	1.69879e-07	1.11152e-06
lipid	lipid751	lipid835	0.502622	3.83712e-07	1.11159e-06
lipid	lipid244	lipid471	0.502619	3.83776e-07	1.11176e-06
lipid	lipid364	lipid817	0.502618	3.83803e-07	1.11183e-06
lipid	lipid618	lipid691	0.502618	3.83819e-07	1.11187e-06
orthologstool	orthologstool114	orthologstool241	0.537644	2.27142e-07	1.11214e-06
orthologstool	orthologstool146	orthologstool157	-0.537643	2.27152e-07	1.11214e-06
lipid	lipid653	lipid836	0.502612	3.83948e-07	1.11224e-06
lipid	lipid80	lipid703	0.50261	3.83999e-07	1.11237e-06
lipid	lipid543	lipid597	0.502604	3.84149e-07	1.1128e-06
lipid	lipid154	lipid581	0.502603	3.84172e-07	1.11286e-06
lipid	lipid284	lipid311	0.502601	3.8422e-07	1.11298e-06
lipid	lipid40	lipid396	0.502601	3.84218e-07	1.11298e-06
lipid	lipid95	lipid504	0.502599	3.8425e-07	1.11305e-06
lipid	lipid599	lipid802	0.502597	3.84309e-07	1.11322e-06
lipid	lipid562	lipid692	0.502593	3.84397e-07	1.11346e-06
lipid	lipid4	lipid190	0.502593	3.84401e-07	1.11347e-06
orthologstool	orthologstool190	orthologstool353	0.537619	2.2749e-07	1.11371e-06
lipid	lipid33	lipid678	0.502585	3.846e-07	1.11403e-06
lipid	lipid261	lipid380	0.502584	3.84612e-07	1.11406e-06
lipid	lipid2	lipid332	0.502577	3.84784e-07	1.11455e-06
lipid	lipid58	lipid359	0.502576	3.84815e-07	1.11463e-06
lipid	lipid518	lipid742	0.502574	3.84849e-07	1.11471e-06
lipid	lipid578	lipid697	0.502574	3.84851e-07	1.11471e-06
lipid	lipid245	lipid311	0.502573	3.84874e-07	1.11477e-06
lipid	lipid323	lipid432	0.502572	3.84887e-07	1.1148e-06
lipid	lipid521	lipid621	0.502571	3.84916e-07	1.11488e-06
lipid	lipid724	lipid753	0.50257	3.84935e-07	1.11492e-06
lipid	lipid84	lipid609	0.50257	3.84951e-07	1.11496e-06
orthologstool	orthologstool263	orthologstool351	-0.537598	2.27786e-07	1.11508e-06
lipid	lipid76	lipid825	0.50256	3.85186e-07	1.11563e-06
ortholognasal	ortholognasal74	ortholognasal255	0.510599	1.70534e-07	1.1157e-06
ortholognasal	ortholognasal101	ortholognasal292	-0.510594	1.70591e-07	1.11595e-06
lipid	lipid360	lipid732	0.502554	3.85328e-07	1.11603e-06
lipid	lipid16	lipid776	0.502553	3.85341e-07	1.11606e-06
lipid	lipid385	lipid758	0.502551	3.85409e-07	1.11625e-06
lipid	lipid74	lipid747	0.502544	3.85563e-07	1.11669e-06
lipid	lipid9	lipid133	0.502543	3.85581e-07	1.11673e-06
lipid	lipid58	lipid795	0.502543	3.85595e-07	1.11676e-06
lipid	lipid610	lipid808	0.502539	3.85682e-07	1.117e-06
lipid	lipid608	lipid776	0.502539	3.8569e-07	1.11702e-06
lipid	lipid90	lipid391	0.502537	3.85723e-07	1.1171e-06
lipid	lipid172	lipid474	0.502534	3.85805e-07	1.11733e-06
orthologstool	orthologstool134	orthologstool202	-0.537563	2.28282e-07	1.11742e-06
lipid	lipid237	lipid557	0.502532	3.85838e-07	1.11742e-06
lipid	lipid97	lipid435	0.502529	3.85923e-07	1.11766e-06
lipid	lipid174	lipid489	0.502528	3.85941e-07	1.1177e-06
lipid	lipid183	lipid474	0.502527	3.85966e-07	1.11776e-06
lipid	lipid35	lipid163	0.502522	3.86083e-07	1.11809e-06
lipid	lipid518	lipid815	0.502522	3.8608e-07	1.11809e-06
microbenasal	microbenasal15	microbenasal73	0.509989	1.51804e-07	1.11818e-06
microbenasal	microbenasal26	microbenasal73	0.509989	1.51804e-07	1.11818e-06
microbenasal	microbenasal45	microbenasal73	0.509989	1.51804e-07	1.11818e-06
lipid	lipid212	lipid232	0.502517	3.86218e-07	1.11847e-06
lipid	lipid546	lipid647	0.50251	3.86371e-07	1.1189e-06
lipid	lipid499	lipid647	0.502508	3.86426e-07	1.11905e-06
lipid	lipid32	lipid567	0.502506	3.8647e-07	1.11917e-06
lipid	lipid620	lipid746	0.502502	3.8657e-07	1.11945e-06
orthologstool	orthologstool187	orthologstool272	0.537531	2.28723e-07	1.1195e-06
ortholognasal	ortholognasal94	ortholognasal265	0.510537	1.71224e-07	1.11998e-06
lipid	lipid538	lipid586	0.502489	3.86883e-07	1.12035e-06
lipid	lipid694	lipid834	0.502486	3.86953e-07	1.12054e-06
lipid	lipid86	lipid521	0.502485	3.86963e-07	1.12056e-06
lipid	lipid155	lipid233	0.502482	3.87047e-07	1.12079e-06
lipid	lipid567	lipid766	0.502481	3.87063e-07	1.12083e-06
orthologstool	orthologstool49	orthologstool348	0.537508	2.29051e-07	1.12101e-06
lipid	lipid608	lipid680	0.502478	3.87134e-07	1.12103e-06
lipid	lipid11	lipid52	0.502476	3.87176e-07	1.12114e-06
lipid	lipid503	lipid697	0.502476	3.87195e-07	1.12119e-06
lipid	lipid491	lipid723	0.502472	3.87277e-07	1.12142e-06
metabolite	metabolite221	metabolite229	0.549316	1.42568e-08	1.12214e-06
metabolite	metabolite303	metabolite313	0.549321	1.42516e-08	1.12214e-06
lipid	lipid241	lipid569	0.50246	3.87561e-07	1.12223e-06
lipid	lipid719	lipid821	0.502459	3.87599e-07	1.12233e-06
lipid	lipid533	lipid775	0.502454	3.87713e-07	1.12265e-06
ortholognasal	ortholognasal82	ortholognasal91	0.510495	1.7168e-07	1.12285e-06
lipid	lipid154	lipid249	0.502448	3.87845e-07	1.12302e-06
lipid	lipid373	lipid565	0.502447	3.87875e-07	1.1231e-06
lipid	lipid820	lipid844	0.502447	3.87889e-07	1.12313e-06
lipid	lipid96	lipid824	0.502443	3.87981e-07	1.12339e-06
lipid	lipid86	lipid541	0.502437	3.88116e-07	1.12377e-06
lipid	lipid284	lipid310	0.502433	3.88224e-07	1.12407e-06
lipid	lipid818	lipid834	0.502433	3.88221e-07	1.12407e-06
metabolite	metabolite82	metabolite111	0.549283	1.42908e-08	1.12432e-06
lipid	lipid83	lipid538	0.502428	3.88327e-07	1.12436e-06
lipid	lipid420	lipid621	0.502428	3.88342e-07	1.12439e-06
lipid	lipid29	lipid674	0.502427	3.88356e-07	1.12442e-06
orthologstool	orthologstool5	orthologstool13	0.537457	2.29768e-07	1.12444e-06
lipid	lipid699	lipid708	0.502423	3.88458e-07	1.12471e-06
lipid	lipid217	lipid794	0.502422	3.88475e-07	1.12475e-06
lipid	lipid32	lipid468	0.502422	3.88484e-07	1.12476e-06
lipid	lipid332	lipid633	0.502421	3.88497e-07	1.12479e-06
orthologstool	orthologstool13	orthologstool111	0.53745	2.29874e-07	1.12488e-06
lipid	lipid104	lipid112	0.502418	3.88581e-07	1.12502e-06
lipid	lipid252	lipid325	0.502418	3.8858e-07	1.12502e-06
lipid	lipid242	lipid384	0.502417	3.88587e-07	1.12503e-06
lipid	lipid459	lipid693	0.502414	3.88668e-07	1.12525e-06
lipid	lipid396	lipid729	0.502413	3.88698e-07	1.12533e-06
orthologstool	orthologstool110	orthologstool253	0.537439	2.30025e-07	1.12553e-06
lipid	lipid56	lipid85	0.502409	3.88786e-07	1.12557e-06
orthologstool	orthologstool91	orthologstool340	0.537434	2.30089e-07	1.12576e-06
lipid	lipid244	lipid609	0.502406	3.88855e-07	1.12577e-06
orthologstool	orthologstool14	orthologstool25	0.537429	2.30162e-07	1.12603e-06
lipid	lipid82	lipid718	0.502402	3.88963e-07	1.12607e-06
lipid	lipid74	lipid728	0.5024	3.89002e-07	1.12617e-06
lipid	lipid419	lipid816	0.502398	3.89051e-07	1.12631e-06
lipid	lipid230	lipid383	0.502391	3.8923e-07	1.12681e-06
lipid	lipid239	lipid552	0.502388	3.89298e-07	1.127e-06
lipid	lipid180	lipid695	0.502387	3.89305e-07	1.12701e-06
lipid	lipid701	lipid833	0.502387	3.89318e-07	1.12704e-06
metabolite	metabolite160	metabolite201	0.549239	1.43365e-08	1.12713e-06
metabolite	metabolite78	metabolite149	0.549237	1.43388e-08	1.12713e-06
lipid	lipid602	lipid738	0.502381	3.89463e-07	1.12745e-06
orthologstool	orthologstool109	orthologstool204	-0.537407	2.30482e-07	1.12751e-06
lipid	lipid72	lipid593	0.502379	3.89509e-07	1.12758e-06
orthologstool	orthologstool100	orthologstool345	0.537403	2.30535e-07	1.12768e-06
orthologstool	orthologstool40	orthologstool292	0.537401	2.3056e-07	1.12772e-06
orthologstool	orthologstool48	orthologstool251	0.537399	2.30592e-07	1.12779e-06
lipid	lipid439	lipid747	0.502373	3.89658e-07	1.128e-06
lipid	lipid702	lipid831	0.502369	3.89751e-07	1.12826e-06
orthologstool	orthologstool38	orthologstool264	-0.537391	2.3071e-07	1.12829e-06
lipid	lipid259	lipid576	0.502367	3.89785e-07	1.12835e-06
lipid	lipid50	lipid395	0.502367	3.89791e-07	1.12836e-06
lipid	lipid116	lipid775	0.502367	3.89805e-07	1.12839e-06
lipid	lipid234	lipid422	0.502366	3.89826e-07	1.12844e-06
lipid	lipid326	lipid460	0.502363	3.89881e-07	1.12859e-06
lipid	lipid9	lipid349	0.502363	3.89899e-07	1.12863e-06
lipid	lipid2	lipid608	0.502362	3.89912e-07	1.12866e-06
lipid	lipid323	lipid384	0.502351	3.90179e-07	1.12943e-06
lipid	lipid24	lipid784	0.502349	3.90232e-07	1.12957e-06
lipid	lipid564	lipid636	0.502348	3.90243e-07	1.12959e-06
lipid	lipid12	lipid804	0.502347	3.9028e-07	1.12969e-06
lipid	lipid603	lipid652	0.502341	3.90411e-07	1.13006e-06
orthologstool	orthologstool216	orthologstool271	0.537363	2.31105e-07	1.13008e-06
orthologstool	orthologstool297	orthologstool360	0.537362	2.31111e-07	1.13008e-06
lipid	lipid203	lipid243	0.50234	3.90447e-07	1.13015e-06
lipid	lipid30	lipid823	0.50234	3.90456e-07	1.13017e-06
lipid	lipid370	lipid653	0.502339	3.90464e-07	1.13019e-06
lipid	lipid327	lipid558	0.502337	3.90512e-07	1.13032e-06
lipid	lipid36	lipid432	0.502336	3.90551e-07	1.13042e-06
orthologstool	orthologstool14	orthologstool52	0.537354	2.31226e-07	1.13055e-06
lipid	lipid194	lipid229	0.502332	3.90632e-07	1.13064e-06
lipid	lipid221	lipid317	0.502326	3.90789e-07	1.13109e-06
lipid	lipid260	lipid515	0.502324	3.90825e-07	1.13119e-06
lipid	lipid682	lipid796	0.502323	3.90851e-07	1.13125e-06
lipid	lipid582	lipid679	0.502321	3.90895e-07	1.13137e-06
orthologstool	orthologstool56	orthologstool254	0.537336	2.31485e-07	1.13174e-06
orthologstool	orthologstool123	orthologstool205	0.537334	2.31506e-07	1.13175e-06
ortholognasal	ortholognasal51	ortholognasal236	0.510369	1.73088e-07	1.13194e-06
lipid	lipid20	lipid353	0.502312	3.91126e-07	1.13202e-06
lipid	lipid203	lipid537	0.502312	3.91126e-07	1.13202e-06
lipid	lipid410	lipid762	0.502311	3.91149e-07	1.13208e-06
orthologstool	orthologstool101	orthologstool206	0.537328	2.31595e-07	1.1321e-06
lipid	lipid11	lipid650	0.502308	3.91211e-07	1.13225e-06
lipid	lipid618	lipid725	0.502308	3.91222e-07	1.13227e-06
lipid	lipid505	lipid710	0.502307	3.9123e-07	1.13228e-06
lipid	lipid406	lipid603	0.502307	3.9125e-07	1.13233e-06
lipid	lipid402	lipid634	0.502305	3.91299e-07	1.13247e-06
lipid	lipid451	lipid753	0.502304	3.91305e-07	1.13247e-06
ortholognasal	ortholognasal16	ortholognasal92	0.51036	1.73188e-07	1.13247e-06
lipid	lipid735	lipid773	0.502302	3.91353e-07	1.1326e-06
ortholognasal	ortholognasal183	ortholognasal202	0.510356	1.73234e-07	1.13266e-06
orthologstool	orthologstool171	orthologstool255	0.537318	2.31742e-07	1.13273e-06
lipid	lipid36	lipid434	0.502299	3.91442e-07	1.13285e-06
ortholognasal	ortholognasal136	ortholognasal153	0.510351	1.73286e-07	1.13288e-06
lipid	lipid539	lipid742	0.502298	3.91467e-07	1.13291e-06
lipid	lipid573	lipid683	0.502296	3.91499e-07	1.133e-06
lipid	lipid51	lipid153	0.502294	3.9156e-07	1.13317e-06
lipid	lipid651	lipid725	0.502293	3.91567e-07	1.13318e-06
orthologstool	orthologstool110	orthologstool115	0.537309	2.31873e-07	1.13329e-06
lipid	lipid100	lipid598	0.502291	3.91614e-07	1.1333e-06
lipid	lipid2	lipid76	0.502291	3.9162e-07	1.13331e-06
lipid	lipid592	lipid799	0.502286	3.91745e-07	1.13366e-06
lipid	lipid527	lipid573	0.502286	3.91758e-07	1.13369e-06
lipid	lipid200	lipid252	0.502283	3.91822e-07	1.13387e-06
orthologstool	orthologstool80	orthologstool189	0.537297	2.32034e-07	1.13399e-06
lipid	lipid218	lipid733	0.502279	3.91907e-07	1.13411e-06
lipid	lipid15	lipid278	0.502279	3.91923e-07	1.13414e-06
lipid	lipid322	lipid393	0.502276	3.91976e-07	1.13429e-06
ortholognasal	ortholognasal101	ortholognasal149	0.510329	1.73539e-07	1.13442e-06
ortholognasal	ortholognasal113	ortholognasal273	0.510326	1.73566e-07	1.13448e-06
orthologstool	orthologstool27	orthologstool176	-0.537286	2.32199e-07	1.13471e-06
lipid	lipid165	lipid185	0.50227	3.92141e-07	1.13475e-06
lipid	lipid397	lipid715	0.502266	3.9223e-07	1.135e-06
orthologstool	orthologstool78	orthologstool178	-0.53728	2.32276e-07	1.135e-06
ortholognasal	ortholognasal11	ortholognasal136	0.510315	1.73688e-07	1.13516e-06
lipid	lipid123	lipid816	0.50226	3.92365e-07	1.13538e-06
lipid	lipid206	lipid417	0.50226	3.92386e-07	1.13544e-06
lipid	lipid442	lipid591	0.502258	3.92433e-07	1.13556e-06
ortholognasal	ortholognasal69	ortholognasal181	0.510307	1.73785e-07	1.13568e-06
orthologstool	orthologstool47	orthologstool80	0.537269	2.32434e-07	1.13569e-06
lipid	lipid245	lipid793	0.502253	3.9255e-07	1.13589e-06
lipid	lipid50	lipid326	0.50225	3.92611e-07	1.13606e-06
lipid	lipid565	lipid746	0.502249	3.92638e-07	1.13613e-06
lipid	lipid495	lipid787	0.502248	3.92661e-07	1.13619e-06
lipid	lipid519	lipid720	0.502244	3.92758e-07	1.13646e-06
lipid	lipid212	lipid237	0.502243	3.92783e-07	1.13652e-06
orthologstool	orthologstool156	orthologstool333	-0.537249	2.3272e-07	1.137e-06
orthologstool	orthologstool249	orthologstool319	-0.537244	2.32793e-07	1.13728e-06
lipid	lipid443	lipid561	0.502231	3.93077e-07	1.13736e-06
lipid	lipid649	lipid738	0.50223	3.93089e-07	1.13739e-06
ortholognasal	ortholognasal29	ortholognasal73	0.510281	1.74079e-07	1.13749e-06
lipid	lipid243	lipid342	0.502226	3.9319e-07	1.13767e-06
lipid	lipid240	lipid431	0.502223	3.93266e-07	1.13788e-06
lipid	lipid235	lipid394	0.50222	3.93351e-07	1.13812e-06
lipid	lipid201	lipid252	0.502213	3.93524e-07	1.13861e-06
lipid	lipid158	lipid430	0.502206	3.93692e-07	1.13909e-06
lipid	lipid743	lipid834	0.502205	3.93703e-07	1.13911e-06
ortholognasal	ortholognasal97	ortholognasal181	0.510257	1.74347e-07	1.13912e-06
lipid	lipid248	lipid404	0.502204	3.93738e-07	1.1392e-06
lipid	lipid440	lipid715	0.502204	3.93742e-07	1.1392e-06
metabolite	metabolite169	metabolite341	0.549083	1.4499e-08	1.13923e-06
orthologstool	orthologstool126	orthologstool313	0.537213	2.3324e-07	1.13929e-06
orthologstool	orthologstool22	orthologstool158	-0.537213	2.33239e-07	1.13929e-06
lipid	lipid97	lipid720	0.502202	3.93776e-07	1.13929e-06
lipid	lipid100	lipid265	0.502198	3.93881e-07	1.13959e-06
lipid	lipid27	lipid770	0.502194	3.93977e-07	1.13985e-06
lipid	lipid53	lipid527	-0.502192	3.94015e-07	1.13996e-06
lipid	lipid582	lipid763	0.502192	3.94032e-07	1.14e-06
lipid	lipid597	lipid635	0.502191	3.94044e-07	1.14002e-06
lipid	lipid326	lipid351	0.502188	3.94127e-07	1.14025e-06
lipid	lipid156	lipid586	0.502187	3.94142e-07	1.14029e-06
metabolite	metabolite127	metabolite147	0.549063	1.45203e-08	1.14041e-06
lipid	lipid37	lipid596	0.502178	3.9435e-07	1.14088e-06
lipid	lipid207	lipid315	0.502176	3.944e-07	1.14101e-06
lipid	lipid153	lipid520	0.502175	3.94426e-07	1.14108e-06
lipid	lipid596	lipid630	0.502172	3.94509e-07	1.14131e-06
lipid	lipid10	lipid340	0.502171	3.94541e-07	1.14139e-06
lipid	lipid640	lipid793	0.502167	3.94623e-07	1.14161e-06
lipid	lipid96	lipid428	0.502167	3.94621e-07	1.14161e-06
lipid	lipid328	lipid393	0.502164	3.94699e-07	1.14183e-06
lipid	lipid658	lipid721	0.502164	3.9471e-07	1.14185e-06
lipid	lipid612	lipid708	0.502162	3.94753e-07	1.14196e-06
lipid	lipid433	lipid757	0.502159	3.94823e-07	1.14216e-06
lipid	lipid635	lipid825	0.50215	3.95036e-07	1.14276e-06
lipid	lipid322	lipid419	0.502149	3.95064e-07	1.14284e-06
lipid	lipid486	lipid773	0.502148	3.95082e-07	1.14288e-06
orthologstool	orthologstool219	orthologstool271	0.537156	2.34054e-07	1.14318e-06
lipid	lipid249	lipid334	0.502142	3.95237e-07	1.14332e-06
metabolite	metabolite261	metabolite368	0.54902	1.45657e-08	1.14348e-06
lipid	lipid200	lipid478	0.502137	3.95366e-07	1.14368e-06
lipid	lipid58	lipid844	0.502136	3.95377e-07	1.1437e-06
lipid	lipid371	lipid527	0.502134	3.95435e-07	1.14386e-06
lipid	lipid259	lipid681	0.502132	3.95478e-07	1.14398e-06
orthologstool	orthologstool92	orthologstool312	-0.537139	2.34306e-07	1.14432e-06
lipid	lipid74	lipid491	0.502126	3.95615e-07	1.14436e-06
lipid	lipid648	lipid795	0.502125	3.9566e-07	1.14449e-06
ortholognasal	ortholognasal149	ortholognasal283	-0.510181	1.75201e-07	1.14458e-06
lipid	lipid239	lipid505	0.502121	3.95761e-07	1.14477e-06
lipid	lipid258	lipid658	0.50212	3.95767e-07	1.14478e-06
orthologstool	orthologstool42	orthologstool123	-0.53713	2.34424e-07	1.14481e-06
lipid	lipid391	lipid586	0.502117	3.95837e-07	1.14497e-06
lipid	lipid322	lipid544	0.502116	3.95862e-07	1.14503e-06
lipid	lipid649	lipid727	0.502108	3.96076e-07	1.14564e-06
lipid	lipid249	lipid551	0.502107	3.96095e-07	1.14569e-06
lipid	lipid658	lipid784	0.502105	3.96141e-07	1.14581e-06
ortholognasal	ortholognasal142	ortholognasal156	-0.510162	1.75413e-07	1.14584e-06
lipid	lipid283	lipid806	0.502102	3.96223e-07	1.14604e-06
lipid	lipid159	lipid627	0.502097	3.96323e-07	1.14632e-06
ortholognasal	ortholognasal40	ortholognasal135	0.510153	1.75516e-07	1.1464e-06
lipid	lipid518	lipid784	0.502094	3.9642e-07	1.14659e-06
orthologstool	orthologstool52	orthologstool196	0.537102	2.34835e-07	1.14673e-06
lipid	lipid128	lipid172	0.502085	3.96638e-07	1.1472e-06
lipid	lipid157	lipid659	0.502085	3.96635e-07	1.1472e-06
lipid	lipid258	lipid330	0.502084	3.96643e-07	1.14721e-06
ortholognasal	ortholognasal307	ortholognasal314	-0.51014	1.75669e-07	1.14728e-06
lipid	lipid199	lipid633	0.502083	3.96673e-07	1.14728e-06
lipid	lipid565	lipid724	0.502081	3.96734e-07	1.14745e-06
orthologstool	orthologstool242	orthologstool340	0.537087	2.35045e-07	1.14767e-06
lipid	lipid188	lipid727	0.502077	3.9682e-07	1.14769e-06
lipid	lipid706	lipid842	0.502077	3.96829e-07	1.14771e-06
lipid	lipid460	lipid826	0.502076	3.96846e-07	1.14775e-06
lipid	lipid298	lipid307	0.502073	3.96909e-07	1.14792e-06
lipid	lipid463	lipid765	0.502073	3.96913e-07	1.14792e-06
lipid	lipid336	lipid491	0.50207	3.96993e-07	1.14815e-06
lipid	lipid412	lipid743	0.50207	3.97004e-07	1.14817e-06
metabolite	metabolite222	metabolite229	0.548956	1.46331e-08	1.14827e-06
lipid	lipid82	lipid366	0.502068	3.97046e-07	1.14828e-06
lipid	lipid192	lipid654	0.502066	3.97089e-07	1.1484e-06
orthologstool	orthologstool5	orthologstool176	-0.537076	2.35214e-07	1.14841e-06
lipid	lipid423	lipid747	0.502063	3.9717e-07	1.1486e-06
lipid	lipid467	lipid828	0.502063	3.9717e-07	1.1486e-06
lipid	lipid99	lipid476	0.502063	3.9717e-07	1.1486e-06
lipid	lipid409	lipid564	0.502063	3.97175e-07	1.1486e-06
lipid	lipid153	lipid198	0.50206	3.97247e-07	1.14881e-06
ortholognasal	ortholognasal83	ortholognasal342	0.510115	1.7595e-07	1.149e-06
lipid	lipid56	lipid685	0.502057	3.97323e-07	1.14902e-06
lipid	lipid558	lipid670	0.502056	3.97336e-07	1.14904e-06
lipid	lipid2	lipid329	0.502055	3.97352e-07	1.14908e-06
lipid	lipid349	lipid353	0.502053	3.97405e-07	1.14922e-06
lipid	lipid416	lipid623	0.502053	3.97421e-07	1.14926e-06
lipid	lipid128	lipid494	0.502052	3.97431e-07	1.14928e-06
lipid	lipid453	lipid648	0.502049	3.97496e-07	1.14946e-06
lipid	lipid332	lipid383	0.502048	3.97537e-07	1.14957e-06
lipid	lipid422	lipid718	0.502047	3.97546e-07	1.14958e-06
lipid	lipid337	lipid540	0.502047	3.97557e-07	1.14961e-06
lipid	lipid623	lipid809	0.502047	3.97563e-07	1.14962e-06
orthologstool	orthologstool31	orthologstool277	0.537057	2.35479e-07	1.14962e-06
lipid	lipid403	lipid694	0.502046	3.97572e-07	1.14963e-06
lipid	lipid36	lipid63	0.502044	3.97632e-07	1.1498e-06
lipid	lipid563	lipid731	0.502039	3.97747e-07	1.15012e-06
orthologstool	orthologstool154	orthologstool187	0.537049	2.35603e-07	1.15014e-06
ortholognasal	ortholognasal105	ortholognasal328	-0.510095	1.76177e-07	1.15036e-06
lipid	lipid246	lipid578	0.502035	3.97853e-07	1.15042e-06
lipid	lipid339	lipid429	0.502032	3.97934e-07	1.15064e-06
lipid	lipid373	lipid745	0.502031	3.97942e-07	1.15066e-06
lipid	lipid39	lipid422	0.502027	3.98041e-07	1.15093e-06
lipid	lipid3	lipid631	0.502021	3.98197e-07	1.15138e-06
orthologstool	orthologstool41	orthologstool163	0.537024	2.3596e-07	1.15179e-06
lipid	lipid240	lipid415	0.502004	3.98599e-07	1.15253e-06
lipid	lipid680	lipid769	0.502002	3.98654e-07	1.15268e-06
lipid	lipid450	lipid801	0.501998	3.98746e-07	1.15294e-06
lipid	lipid336	lipid699	0.501997	3.98795e-07	1.15307e-06
lipid	lipid194	lipid200	0.501996	3.98812e-07	1.1531e-06
lipid	lipid507	lipid748	0.501996	3.98812e-07	1.1531e-06
lipid	lipid452	lipid564	0.501988	3.99014e-07	1.15367e-06
lipid	lipid453	lipid749	0.501982	3.99152e-07	1.15406e-06
lipid	lipid663	lipid724	0.501978	3.99255e-07	1.15435e-06
ortholognasal	ortholognasal103	ortholognasal208	0.510039	1.76821e-07	1.15445e-06
orthologstool	orthologstool175	orthologstool254	0.536983	2.36551e-07	1.15459e-06
lipid	lipid484	lipid733	0.501958	3.99738e-07	1.15574e-06
lipid	lipid496	lipid669	0.501957	3.99776e-07	1.15584e-06
orthologstool	orthologstool6	orthologstool236	0.536961	2.36874e-07	1.15608e-06
ortholognasal	ortholognasal70	ortholognasal158	0.510013	1.77117e-07	1.15626e-06
lipid	lipid55	lipid640	0.501948	3.99978e-07	1.15641e-06
lipid	lipid50	lipid404	0.501946	4.00032e-07	1.15656e-06
lipid	lipid529	lipid753	0.501941	4.00169e-07	1.15695e-06
orthologstool	orthologstool53	orthologstool296	-0.536947	2.3707e-07	1.15695e-06
orthologstool	orthologstool300	orthologstool328	0.536944	2.3712e-07	1.15711e-06
lipid	lipid37	lipid234	0.501936	4.00271e-07	1.15723e-06
lipid	lipid40	lipid405	0.501936	4.00272e-07	1.15723e-06
orthologstool	orthologstool127	orthologstool266	-0.536937	2.37222e-07	1.15752e-06
lipid	lipid334	lipid521	0.50193	4.00429e-07	1.15766e-06
lipid	lipid92	lipid810	0.50193	4.00429e-07	1.15766e-06
lipid	lipid492	lipid828	0.501929	4.00465e-07	1.15775e-06
lipid	lipid388	lipid589	0.501928	4.00486e-07	1.15781e-06
lipid	lipid487	lipid749	0.501927	4.00516e-07	1.15788e-06
lipid	lipid245	lipid724	0.501924	4.00587e-07	1.15808e-06
orthologstool	orthologstool276	orthologstool315	-0.536926	2.37374e-07	1.15817e-06
lipid	lipid748	lipid798	0.501919	4.00707e-07	1.15842e-06
lipid	lipid471	lipid710	0.501915	4.00796e-07	1.15866e-06
lipid	lipid90	lipid388	0.501915	4.00796e-07	1.15866e-06
lipid	lipid546	lipid735	0.501912	4.00876e-07	1.15888e-06
lipid	lipid6	lipid211	0.501911	4.00903e-07	1.15895e-06
orthologstool	orthologstool78	orthologstool163	-0.536912	2.37582e-07	1.1591e-06
orthologstool	orthologstool197	orthologstool351	-0.536909	2.37627e-07	1.15924e-06
lipid	lipid519	lipid784	0.501905	4.01056e-07	1.15938e-06
lipid	lipid36	lipid450	0.501904	4.01067e-07	1.1594e-06
lipid	lipid255	lipid456	0.501901	4.01139e-07	1.1596e-06
lipid	lipid424	lipid682	0.501901	4.01148e-07	1.15962e-06
lipid	lipid62	lipid703	0.5019	4.0117e-07	1.15967e-06
lipid	lipid157	lipid343	0.501899	4.01205e-07	1.15976e-06
lipid	lipid735	lipid779	0.501899	4.01204e-07	1.15976e-06
orthologstool	orthologstool51	orthologstool230	0.536899	2.3777e-07	1.15984e-06
lipid	lipid650	lipid681	0.50189	4.01408e-07	1.16033e-06
lipid	lipid249	lipid429	0.501886	4.01511e-07	1.16062e-06
lipid	lipid78	lipid254	0.501883	4.01594e-07	1.16085e-06
lipid	lipid59	lipid674	0.501879	4.01679e-07	1.16109e-06
lipid	lipid89	lipid427	0.501879	4.01697e-07	1.16113e-06
lipid	lipid481	lipid772	0.501877	4.01733e-07	1.16122e-06
orthologstool	orthologstool31	orthologstool289	0.536878	2.38078e-07	1.16126e-06
lipid	lipid469	lipid726	0.501877	4.01749e-07	1.16126e-06
lipid	lipid673	lipid795	0.501875	4.0179e-07	1.16137e-06
lipid	lipid183	lipid423	0.501874	4.01816e-07	1.16143e-06
lipid	lipid489	lipid781	0.501873	4.01846e-07	1.16151e-06
lipid	lipid71	lipid716	0.501871	4.01896e-07	1.16165e-06
lipid	lipid191	lipid575	0.50187	4.01911e-07	1.16168e-06
lipid	lipid603	lipid827	0.501867	4.01987e-07	1.16189e-06
lipid	lipid36	lipid649	0.501866	4.02024e-07	1.16199e-06
orthologstool	orthologstool74	orthologstool334	0.536861	2.38326e-07	1.16238e-06
ortholognasal	ortholognasal145	ortholognasal351	0.509929	1.78073e-07	1.16239e-06
lipid	lipid199	lipid391	0.50186	4.02168e-07	1.1624e-06
ortholognasal	ortholognasal44	ortholognasal149	0.509927	1.78094e-07	1.1624e-06
lipid	lipid98	lipid190	0.501859	4.02196e-07	1.16247e-06
lipid	lipid752	lipid778	0.501856	4.02259e-07	1.16264e-06
orthologstool	orthologstool142	orthologstool167	0.536854	2.38431e-07	1.16281e-06
lipid	lipid328	lipid541	0.501852	4.02348e-07	1.16289e-06
lipid	lipid244	lipid407	0.50185	4.02396e-07	1.16302e-06
lipid	lipid680	lipid808	0.501849	4.02427e-07	1.1631e-06
ortholognasal	ortholognasal174	ortholognasal193	0.509916	1.78228e-07	1.16316e-06
lipid	lipid551	lipid736	0.501847	4.02485e-07	1.16325e-06
lipid	lipid154	lipid500	0.501847	4.02494e-07	1.16327e-06
orthologstool	orthologstool115	orthologstool165	0.536842	2.3861e-07	1.16359e-06
lipid	lipid236	lipid321	0.501839	4.02674e-07	1.16378e-06
orthologstool	orthologstool11	orthologstool171	-0.536836	2.38689e-07	1.16389e-06
lipid	lipid334	lipid439	0.501833	4.02827e-07	1.16422e-06
lipid	lipid649	lipid708	0.501824	4.03047e-07	1.16484e-06
lipid	lipid783	lipid815	0.501824	4.03051e-07	1.16485e-06
ortholognasal	ortholognasal83	ortholognasal258	-0.50989	1.78525e-07	1.16498e-06
lipid	lipid262	lipid577	0.501819	4.03182e-07	1.16521e-06
lipid	lipid175	lipid226	0.501815	4.03277e-07	1.16548e-06
ortholognasal	ortholognasal290	ortholognasal297	0.509878	1.78663e-07	1.16575e-06
ortholognasal	ortholognasal330	ortholognasal332	-0.509877	1.7868e-07	1.16575e-06
lipid	lipid240	lipid495	0.501811	4.03376e-07	1.16576e-06
lipid	lipid620	lipid800	0.501802	4.0359e-07	1.16637e-06
lipid	lipid37	lipid77	0.501801	4.03612e-07	1.16642e-06
lipid	lipid533	lipid568	0.501798	4.03708e-07	1.16669e-06
lipid	lipid439	lipid600	0.501797	4.03721e-07	1.16672e-06
metabolite	metabolite95	metabolite101	0.548729	1.48757e-08	1.16681e-06
lipid	lipid232	lipid384	0.501793	4.03812e-07	1.16697e-06
lipid	lipid565	lipid631	0.501789	4.03929e-07	1.16729e-06
lipid	lipid602	lipid725	0.501789	4.03928e-07	1.16729e-06
metabolite	metabolite294	metabolite295	0.548716	1.489e-08	1.16742e-06
lipid	lipid25	lipid204	0.501785	4.04009e-07	1.16751e-06
lipid	lipid183	lipid321	0.50178	4.04138e-07	1.16787e-06
lipid	lipid243	lipid417	0.501779	4.04163e-07	1.16793e-06
ortholognasal	ortholognasal131	ortholognasal343	0.509843	1.79072e-07	1.16819e-06
lipid	lipid224	lipid341	0.501776	4.04253e-07	1.16819e-06
lipid	lipid235	lipid379	0.501774	4.04304e-07	1.16832e-06
lipid	lipid334	lipid615	0.501772	4.04346e-07	1.16844e-06
orthologstool	orthologstool120	orthologstool164	-0.536771	2.39646e-07	1.16847e-06
lipid	lipid469	lipid761	0.50177	4.04385e-07	1.16854e-06
ortholognasal	ortholognasal10	ortholognasal249	0.509836	1.79148e-07	1.16856e-06
lipid	lipid87	lipid798	0.501766	4.04495e-07	1.16885e-06
lipid	lipid11	lipid218	0.501764	4.04531e-07	1.16894e-06
ortholognasal	ortholognasal18	ortholognasal154	0.509828	1.79237e-07	1.16902e-06
lipid	lipid339	lipid351	0.501761	4.04624e-07	1.1692e-06
lipid	lipid128	lipid427	0.50176	4.04637e-07	1.16923e-06
orthologstool	orthologstool308	orthologstool345	0.536757	2.39851e-07	1.16934e-06
orthologstool	orthologstool42	orthologstool116	0.536757	2.3986e-07	1.16934e-06
lipid	lipid88	lipid697	0.501756	4.04744e-07	1.16953e-06
lipid	lipid251	lipid776	0.501755	4.04758e-07	1.16956e-06
lipid	lipid512	lipid603	0.501752	4.04833e-07	1.16977e-06
ortholognasal	ortholognasal39	ortholognasal273	-0.509816	1.79375e-07	1.1698e-06
lipid	lipid62	lipid698	0.501751	4.04869e-07	1.16986e-06
orthologstool	orthologstool29	orthologstool139	0.536747	2.39994e-07	1.1699e-06
lipid	lipid337	lipid629	0.501747	4.04976e-07	1.17016e-06
lipid	lipid384	lipid559	0.501743	4.05074e-07	1.17043e-06
ortholognasal	ortholognasal2	ortholognasal275	-0.509806	1.79492e-07	1.17045e-06
lipid	lipid87	lipid326	0.50174	4.05136e-07	1.17061e-06
orthologstool	orthologstool293	orthologstool350	-0.536735	2.40174e-07	1.17069e-06
lipid	lipid74	lipid422	0.501737	4.05205e-07	1.17079e-06
lipid	lipid447	lipid756	0.501736	4.0523e-07	1.17086e-06
orthologstool	orthologstool15	orthologstool280	0.53673	2.40251e-07	1.17098e-06
lipid	lipid244	lipid539	0.501726	4.05479e-07	1.17157e-06
lipid	lipid1	lipid28	0.501722	4.0559e-07	1.17188e-06
lipid	lipid531	lipid835	0.50172	4.05643e-07	1.17202e-06
lipid	lipid255	lipid735	0.501718	4.05682e-07	1.17213e-06
lipid	lipid441	lipid648	0.501716	4.05746e-07	1.1723e-06
lipid	lipid503	lipid611	0.501714	4.05778e-07	1.17239e-06
lipid	lipid754	lipid838	0.50171	4.05879e-07	1.17267e-06
lipid	lipid386	lipid689	0.501707	4.05976e-07	1.17294e-06
lipid	lipid721	lipid826	0.501706	4.05994e-07	1.17298e-06
ortholognasal	ortholognasal44	ortholognasal276	-0.50977	1.79913e-07	1.17307e-06
lipid	lipid155	lipid565	0.501704	4.06037e-07	1.17309e-06
lipid	lipid192	lipid339	0.501703	4.06054e-07	1.17313e-06
lipid	lipid483	lipid792	0.501702	4.06082e-07	1.17321e-06
lipid	lipid15	lipid331	0.501697	4.06216e-07	1.17358e-06
lipid	lipid264	lipid777	0.501696	4.06243e-07	1.17365e-06
lipid	lipid536	lipid741	0.501692	4.06345e-07	1.17394e-06
orthologstool	orthologstool175	orthologstool345	-0.536687	2.40885e-07	1.17398e-06
lipid	lipid37	lipid649	0.50169	4.06393e-07	1.17407e-06
lipid	lipid237	lipid537	0.501687	4.06472e-07	1.17429e-06
orthologstool	orthologstool114	orthologstool298	0.53668	2.40989e-07	1.17435e-06
orthologstool	orthologstool4	orthologstool280	0.536679	2.40996e-07	1.17435e-06
lipid	lipid151	lipid320	0.501683	4.06564e-07	1.17454e-06
ortholognasal	ortholognasal12	ortholognasal29	-0.509748	1.80162e-07	1.17457e-06
lipid	lipid40	lipid73	0.501681	4.06602e-07	1.17464e-06
lipid	lipid81	lipid170	0.501676	4.06746e-07	1.17505e-06
lipid	lipid480	lipid690	0.501675	4.06772e-07	1.17511e-06
lipid	lipid40	lipid791	0.501674	4.0678e-07	1.17513e-06
lipid	lipid463	lipid570	0.501673	4.06802e-07	1.17518e-06
lipid	lipid382	lipid791	0.501673	4.06808e-07	1.17519e-06
lipid	lipid370	lipid733	0.501671	4.0687e-07	1.17535e-06
lipid	lipid615	lipid747	0.501671	4.06867e-07	1.17535e-06
lipid	lipid227	lipid341	0.501671	4.06876e-07	1.17536e-06
lipid	lipid495	lipid821	0.501667	4.06958e-07	1.17558e-06
lipid	lipid324	lipid501	0.501665	4.07018e-07	1.17575e-06
lipid	lipid739	lipid813	0.501663	4.07052e-07	1.17584e-06
ortholognasal	ortholognasal29	ortholognasal320	0.509729	1.80388e-07	1.17593e-06
lipid	lipid159	lipid735	0.501659	4.07159e-07	1.17612e-06
lipid	lipid496	lipid565	0.501659	4.07153e-07	1.17612e-06
lipid	lipid580	lipid785	0.501659	4.07159e-07	1.17612e-06
lipid	lipid89	lipid452	0.501658	4.07184e-07	1.17618e-06
orthologstool	orthologstool240	orthologstool250	-0.536651	2.41417e-07	1.17627e-06
orthologstool	orthologstool78	orthologstool171	-0.53665	2.41427e-07	1.17627e-06
lipid	lipid75	lipid337	0.501646	4.07492e-07	1.17706e-06
lipid	lipid430	lipid711	0.501645	4.07511e-07	1.17711e-06
lipid	lipid159	lipid782	0.501645	4.07518e-07	1.17712e-06
lipid	lipid506	lipid634	0.501644	4.07535e-07	1.17716e-06
ortholognasal	ortholognasal103	ortholognasal152	0.509711	1.80601e-07	1.1772e-06
lipid	lipid327	lipid431	0.501641	4.07614e-07	1.17737e-06
lipid	lipid437	lipid819	0.501635	4.07756e-07	1.17778e-06
lipid	lipid178	lipid757	0.501633	4.07818e-07	1.17795e-06
lipid	lipid75	lipid191	0.501633	4.07824e-07	1.17795e-06
lipid	lipid697	lipid768	0.50163	4.07885e-07	1.17812e-06
lipid	lipid479	lipid772	0.501626	4.07991e-07	1.17842e-06
lipid	lipid84	lipid734	0.501625	4.08009e-07	1.17846e-06
lipid	lipid152	lipid270	0.501622	4.08099e-07	1.17871e-06
lipid	lipid541	lipid767	0.50162	4.08151e-07	1.17885e-06
lipid	lipid162	lipid552	0.501618	4.08188e-07	1.17895e-06
lipid	lipid471	lipid731	0.501615	4.0826e-07	1.17915e-06
lipid	lipid160	lipid479	0.501612	4.08337e-07	1.17936e-06
lipid	lipid26	lipid281	0.501612	4.08339e-07	1.17936e-06
lipid	lipid194	lipid343	0.501612	4.08348e-07	1.17937e-06
lipid	lipid15	lipid198	0.501611	4.08357e-07	1.17939e-06
lipid	lipid56	lipid700	0.501611	4.08373e-07	1.17942e-06
lipid	lipid238	lipid316	0.501606	4.08496e-07	1.17977e-06
lipid	lipid31	lipid816	0.501606	4.08504e-07	1.17979e-06
lipid	lipid532	lipid670	0.501604	4.0854e-07	1.17988e-06
lipid	lipid429	lipid819	0.501598	4.08683e-07	1.18028e-06
lipid	lipid552	lipid785	0.501596	4.08745e-07	1.18045e-06
ortholognasal	ortholognasal310	ortholognasal314	-0.509661	1.8118e-07	1.18076e-06
ortholognasal	ortholognasal51	ortholognasal286	0.509661	1.81185e-07	1.18076e-06
orthologstool	orthologstool9	orthologstool168	0.536585	2.42396e-07	1.1809e-06
lipid	lipid257	lipid308	0.501589	4.0891e-07	1.18092e-06
orthologstool	orthologstool256	orthologstool279	-0.536583	2.4243e-07	1.18098e-06
lipid	lipid106	lipid689	0.501588	4.0894e-07	1.18099e-06
lipid	lipid461	lipid630	0.501587	4.08976e-07	1.18109e-06
orthologstool	orthologstool42	orthologstool118	-0.536579	2.42487e-07	1.18117e-06
lipid	lipid429	lipid791	0.501585	4.09009e-07	1.18118e-06
lipid	lipid90	lipid244	0.501584	4.09056e-07	1.1813e-06
lipid	lipid37	lipid559	0.501583	4.09069e-07	1.18133e-06
orthologstool	orthologstool152	orthologstool289	0.536573	2.42576e-07	1.18152e-06
lipid	lipid334	lipid475	0.501579	4.0917e-07	1.18161e-06
metabolite	metabolite144	metabolite461	0.548537	1.5084e-08	1.18164e-06
metabolite	metabolite60	metabolite641	0.548537	1.50844e-08	1.18164e-06
ortholognasal	ortholognasal1	ortholognasal181	0.509647	1.81345e-07	1.18168e-06
lipid	lipid579	lipid794	0.501575	4.09272e-07	1.1819e-06
lipid	lipid212	lipid252	0.501574	4.09302e-07	1.18197e-06
lipid	lipid684	lipid697	0.501572	4.09341e-07	1.18208e-06
lipid	lipid167	lipid393	0.50157	4.09393e-07	1.18222e-06
lipid	lipid629	lipid706	0.501569	4.09435e-07	1.18233e-06
lipid	lipid199	lipid791	0.501564	4.09548e-07	1.18265e-06
lipid	lipid337	lipid342	0.501563	4.09578e-07	1.18272e-06
lipid	lipid36	lipid688	0.501562	4.09601e-07	1.18278e-06
lipid	lipid96	lipid357	0.501562	4.09608e-07	1.18279e-06
lipid	lipid258	lipid740	0.501561	4.09623e-07	1.18283e-06
orthologstool	orthologstool78	orthologstool90	-0.536553	2.42874e-07	1.18288e-06
orthologstool	orthologstool144	orthologstool322	0.536551	2.42898e-07	1.1829e-06
metabolite	metabolite99	metabolite174	0.548515	1.51075e-08	1.18294e-06
orthologstool	orthologstool20	orthologstool58	0.536549	2.42936e-07	1.183e-06
lipid	lipid451	lipid739	0.501556	4.0976e-07	1.18321e-06
lipid	lipid61	lipid697	0.501551	4.09868e-07	1.18351e-06
lipid	lipid320	lipid404	0.501548	4.09951e-07	1.18374e-06
lipid	lipid328	lipid454	0.50154	4.10155e-07	1.18431e-06
lipid	lipid533	lipid686	0.50154	4.10155e-07	1.18431e-06
lipid	lipid203	lipid529	0.501539	4.10178e-07	1.18437e-06
lipid	lipid440	lipid600	0.501534	4.10299e-07	1.18471e-06
lipid	lipid335	lipid520	0.501532	4.10352e-07	1.18485e-06
lipid	lipid499	lipid792	0.50153	4.10406e-07	1.185e-06
lipid	lipid199	lipid506	0.501525	4.10539e-07	1.18537e-06
ortholognasal	ortholognasal46	ortholognasal238	-0.509596	1.81939e-07	1.18543e-06
lipid	lipid719	lipid760	0.501522	4.10605e-07	1.18556e-06
metabolite	metabolite129	metabolite173	0.548476	1.51503e-08	1.18578e-06
lipid	lipid727	lipid755	0.501516	4.10752e-07	1.18597e-06
lipid	lipid323	lipid372	0.501514	4.10815e-07	1.18614e-06
ortholognasal	ortholognasal24	ortholognasal285	-0.509585	1.82075e-07	1.18619e-06
lipid	lipid440	lipid731	0.501513	4.10845e-07	1.18622e-06
lipid	lipid72	lipid820	0.501499	4.1119e-07	1.18721e-06
lipid	lipid237	lipid422	0.501498	4.11227e-07	1.1873e-06
metabolite	metabolite126	metabolite176	0.548448	1.51808e-08	1.18766e-06
lipid	lipid36	lipid589	0.501492	4.11357e-07	1.18767e-06
lipid	lipid54	lipid439	-0.501492	4.11377e-07	1.18772e-06
orthologstool	orthologstool160	orthologstool357	0.536481	2.43936e-07	1.18778e-06
orthologstool	orthologstool76	orthologstool196	-0.536479	2.43973e-07	1.18787e-06
lipid	lipid157	lipid590	0.501487	4.11488e-07	1.18803e-06
lipid	lipid128	lipid183	0.501486	4.11531e-07	1.18814e-06
lipid	lipid155	lipid399	0.501484	4.11568e-07	1.18824e-06
lipid	lipid482	lipid694	0.501479	4.11691e-07	1.18858e-06
lipid	lipid39	lipid550	0.501478	4.11715e-07	1.18865e-06
lipid	lipid112	lipid713	0.501476	4.1176e-07	1.18877e-06
lipid	lipid385	lipid522	0.501474	4.11812e-07	1.18891e-06
lipid	lipid14	lipid45	0.501474	4.1183e-07	1.18895e-06
lipid	lipid61	lipid227	0.501473	4.11853e-07	1.189e-06
lipid	lipid264	lipid442	0.501471	4.1189e-07	1.1891e-06
lipid	lipid154	lipid518	0.501466	4.12019e-07	1.18946e-06
lipid	lipid615	lipid705	0.501466	4.12019e-07	1.18946e-06
ortholognasal	ortholognasal165	ortholognasal337	-0.509536	1.82652e-07	1.18983e-06
ortholognasal	ortholognasal140	ortholognasal236	0.509532	1.8269e-07	1.18995e-06
lipid	lipid183	lipid373	0.501458	4.12221e-07	1.19003e-06
lipid	lipid26	lipid322	0.501457	4.12258e-07	1.19013e-06
lipid	lipid168	lipid494	0.501453	4.12359e-07	1.19041e-06
lipid	lipid88	lipid538	0.501449	4.12451e-07	1.19066e-06
metabolite	metabolite116	metabolite129	0.548406	1.52278e-08	1.19082e-06
lipid	lipid237	lipid590	0.501444	4.12591e-07	1.19106e-06
lipid	lipid328	lipid431	0.501442	4.1263e-07	1.19116e-06
lipid	lipid31	lipid88	0.50144	4.12674e-07	1.19128e-06
lipid	lipid325	lipid730	0.501438	4.12728e-07	1.19142e-06
lipid	lipid246	lipid548	0.501436	4.12788e-07	1.19159e-06
lipid	lipid436	lipid706	0.501435	4.12801e-07	1.19162e-06
lipid	lipid78	lipid358	0.501434	4.12831e-07	1.19169e-06
lipid	lipid540	lipid815	0.501433	4.1285e-07	1.19174e-06
ortholognasal	ortholognasal85	ortholognasal357	0.509505	1.8301e-07	1.19192e-06
lipid	lipid250	lipid747	0.50143	4.12933e-07	1.19197e-06
orthologstool	orthologstool146	orthologstool343	-0.536421	2.44834e-07	1.19198e-06
lipid	lipid378	lipid673	0.50143	4.12945e-07	1.19199e-06
lipid	lipid199	lipid479	0.501426	4.13032e-07	1.19224e-06
lipid	lipid62	lipid736	0.501422	4.13144e-07	1.19255e-06
orthologstool	orthologstool94	orthologstool159	0.536406	2.45059e-07	1.19298e-06
orthologstool	orthologstool179	orthologstool283	0.536404	2.45091e-07	1.19305e-06
orthologstool	orthologstool84	orthologstool347	-0.536402	2.45128e-07	1.19314e-06
lipid	lipid183	lipid242	0.501413	4.13367e-07	1.19318e-06
metabolite	metabolite81	metabolite129	0.548372	1.5265e-08	1.19321e-06
lipid	lipid131	lipid465	0.50141	4.13456e-07	1.19343e-06
orthologstool	orthologstool156	orthologstool289	-0.536393	2.45256e-07	1.19367e-06
lipid	lipid151	lipid279	0.501406	4.13555e-07	1.19371e-06
lipid	lipid157	lipid629	0.501404	4.13587e-07	1.19379e-06
lipid	lipid181	lipid778	0.5014	4.13695e-07	1.19409e-06
lipid	lipid75	lipid763	0.501398	4.13747e-07	1.19423e-06
lipid	lipid467	lipid671	0.501398	4.13759e-07	1.19426e-06
metabolite	metabolite330	metabolite647	0.548354	1.52852e-08	1.19428e-06
lipid	lipid58	lipid536	0.501395	4.13814e-07	1.1944e-06
lipid	lipid239	lipid458	0.501393	4.13877e-07	1.19458e-06
metabolite	metabolite222	metabolite230	0.548341	1.52991e-08	1.19485e-06
lipid	lipid246	lipid431	0.501384	4.14099e-07	1.19521e-06
ortholognasal	ortholognasal171	ortholognasal325	-0.509461	1.83537e-07	1.19523e-06
lipid	lipid158	lipid410	0.501382	4.14157e-07	1.19537e-06
lipid	lipid118	lipid757	0.501381	4.14174e-07	1.19541e-06
lipid	lipid524	lipid716	0.50138	4.1421e-07	1.1955e-06
orthologstool	orthologstool252	orthologstool355	0.536364	2.45699e-07	1.19574e-06
lipid	lipid437	lipid822	0.501371	4.14426e-07	1.19611e-06
orthologstool	orthologstool278	orthologstool337	0.536357	2.45796e-07	1.19612e-06
orthologstool	orthologstool287	orthologstool324	0.536356	2.45819e-07	1.19614e-06
lipid	lipid717	lipid755	0.501369	4.1449e-07	1.19629e-06
lipid	lipid125	lipid241	0.501366	4.14556e-07	1.19647e-06
lipid	lipid332	lipid502	0.501365	4.14588e-07	1.19655e-06
lipid	lipid682	lipid738	0.501358	4.14776e-07	1.19709e-06
lipid	lipid534	lipid832	0.501355	4.14833e-07	1.19724e-06
orthologstool	orthologstool109	orthologstool177	-0.536339	2.46068e-07	1.19727e-06
lipid	lipid100	lipid141	0.501352	4.14928e-07	1.19751e-06
lipid	lipid404	lipid668	0.501343	4.1514e-07	1.19811e-06
lipid	lipid286	lipid724	0.501342	4.15177e-07	1.1982e-06
lipid	lipid327	lipid532	0.501342	4.15188e-07	1.19822e-06
lipid	lipid83	lipid395	0.501341	4.15207e-07	1.19827e-06
lipid	lipid536	lipid827	0.50134	4.1522e-07	1.1983e-06
lipid	lipid123	lipid203	0.50134	4.15228e-07	1.19831e-06
lipid	lipid160	lipid268	0.501337	4.15306e-07	1.19853e-06
orthologstool	orthologstool97	orthologstool339	-0.536311	2.46489e-07	1.19922e-06
lipid	lipid638	lipid773	0.501323	4.15658e-07	1.19953e-06
lipid	lipid256	lipid582	0.501323	4.15662e-07	1.19954e-06
ortholognasal	ortholognasal134	ortholognasal308	0.509401	1.84238e-07	1.19955e-06
ortholognasal	ortholognasal18	ortholognasal100	0.509402	1.84232e-07	1.19955e-06
orthologstool	orthologstool119	orthologstool299	-0.536301	2.46639e-07	1.19987e-06
lipid	lipid254	lipid386	0.501318	4.15801e-07	1.19993e-06
cytokine	cytokine16	cytokine32	0.507695	2.39875e-07	1.20001e-06
cytokine	cytokine28	cytokine32	0.507718	2.39522e-07	1.20001e-06
lipid	lipid160	lipid396	0.501314	4.15886e-07	1.20016e-06
ortholognasal	ortholognasal23	ortholognasal114	-0.509391	1.84364e-07	1.20025e-06
ortholognasal	ortholognasal40	ortholognasal266	0.509387	1.8441e-07	1.20042e-06
lipid	lipid3	lipid473	0.501304	4.1615e-07	1.20091e-06
lipid	lipid254	lipid392	0.501303	4.16166e-07	1.20095e-06
lipid	lipid576	lipid617	0.501302	4.16198e-07	1.20103e-06
lipid	lipid143	lipid795	0.501295	4.16377e-07	1.20154e-06
lipid	lipid631	lipid739	0.501287	4.16588e-07	1.20214e-06
lipid	lipid80	lipid657	0.501283	4.16685e-07	1.20241e-06
lipid	lipid36	lipid427	0.501283	4.16694e-07	1.20243e-06
lipid	lipid256	lipid741	0.501279	4.16788e-07	1.20269e-06
lipid	lipid628	lipid815	0.501278	4.16808e-07	1.20274e-06
lipid	lipid100	lipid678	0.501273	4.16938e-07	1.2031e-06
lipid	lipid574	lipid622	0.501269	4.17054e-07	1.20343e-06
orthologstool	orthologstool70	orthologstool287	0.536251	2.47405e-07	1.2035e-06
lipid	lipid543	lipid820	0.501258	4.17335e-07	1.20423e-06
lipid	lipid71	lipid718	0.501256	4.1737e-07	1.20432e-06
lipid	lipid648	lipid656	0.501251	4.175e-07	1.20468e-06
lipid	lipid107	lipid237	0.50125	4.17524e-07	1.20474e-06
ortholognasal	ortholognasal96	ortholognasal292	0.509329	1.85093e-07	1.20475e-06
lipid	lipid434	lipid589	0.501249	4.17562e-07	1.20484e-06
lipid	lipid492	lipid773	0.501248	4.17587e-07	1.20489e-06
lipid	lipid7	lipid658	0.501248	4.17583e-07	1.20489e-06
lipid	lipid721	lipid744	0.501248	4.17582e-07	1.20489e-06
lipid	lipid328	lipid488	0.501246	4.17627e-07	1.20499e-06
lipid	lipid246	lipid641	0.501245	4.17645e-07	1.20504e-06
lipid	lipid484	lipid818	0.501245	4.17669e-07	1.20509e-06
lipid	lipid685	lipid784	0.501243	4.17697e-07	1.20517e-06
lipid	lipid6	lipid572	0.501242	4.1774e-07	1.20528e-06
lipid	lipid52	lipid738	0.501241	4.17765e-07	1.20534e-06
orthologstool	orthologstool76	orthologstool268	0.536222	2.47843e-07	1.20554e-06
lipid	lipid391	lipid634	0.501233	4.17957e-07	1.20589e-06
lipid	lipid73	lipid611	0.501228	4.18085e-07	1.20625e-06
orthologstool	orthologstool278	orthologstool361	-0.536209	2.48042e-07	1.20642e-06
lipid	lipid594	lipid815	0.501224	4.18198e-07	1.20656e-06
lipid	lipid217	lipid727	0.501223	4.18228e-07	1.20664e-06
lipid	lipid718	lipid741	0.501221	4.18262e-07	1.20673e-06
metabolite	metabolite202	metabolite230	0.548196	1.54598e-08	1.20688e-06
lipid	lipid88	lipid463	0.501213	4.18474e-07	1.20733e-06
lipid	lipid56	lipid567	0.501213	4.18483e-07	1.20735e-06
orthologstool	orthologstool58	orthologstool159	0.536189	2.4834e-07	1.20778e-06
lipid	lipid92	lipid248	0.501205	4.18673e-07	1.20788e-06
lipid	lipid200	lipid570	0.501204	4.18703e-07	1.20796e-06
lipid	lipid56	lipid760	0.501203	4.18724e-07	1.20801e-06
lipid	lipid430	lipid706	0.5012	4.18814e-07	1.20826e-06
lipid	lipid432	lipid735	0.501197	4.18885e-07	1.20846e-06
orthologstool	orthologstool18	orthologstool226	0.536178	2.48512e-07	1.20852e-06
orthologstool	orthologstool321	orthologstool357	0.536173	2.48578e-07	1.20876e-06
lipid	lipid510	lipid735	0.501193	4.18996e-07	1.20876e-06
lipid	lipid586	lipid802	0.501193	4.18997e-07	1.20876e-06
lipid	lipid95	lipid802	0.501191	4.19041e-07	1.20888e-06
lipid	lipid254	lipid664	0.501188	4.19119e-07	1.20909e-06
lipid	lipid81	lipid176	0.501188	4.19126e-07	1.2091e-06
lipid	lipid564	lipid824	0.501185	4.19195e-07	1.20929e-06
lipid	lipid147	lipid220	0.501185	4.19209e-07	1.20932e-06
metabolite	metabolite182	metabolite269	0.548159	1.55014e-08	1.20961e-06
lipid	lipid737	lipid771	0.50118	4.19335e-07	1.20968e-06
lipid	lipid31	lipid573	0.501179	4.19351e-07	1.20971e-06
lipid	lipid35	lipid229	0.501174	4.19471e-07	1.21005e-06
lipid	lipid38	lipid368	0.501173	4.19504e-07	1.21014e-06
lipid	lipid611	lipid741	0.501172	4.1953e-07	1.2102e-06
lipid	lipid573	lipid670	0.501168	4.19641e-07	1.21051e-06
lipid	lipid93	lipid400	0.501167	4.1966e-07	1.21056e-06
lipid	lipid172	lipid393	0.501166	4.1968e-07	1.2106e-06
lipid	lipid442	lipid522	0.501163	4.19773e-07	1.21086e-06
lipid	lipid409	lipid758	0.50116	4.19835e-07	1.21103e-06
lipid	lipid467	lipid818	0.501159	4.19873e-07	1.21112e-06
lipid	lipid652	lipid708	0.501159	4.19874e-07	1.21112e-06
lipid	lipid530	lipid710	0.501158	4.19883e-07	1.21114e-06
lipid	lipid446	lipid742	0.501157	4.19912e-07	1.21121e-06
lipid	lipid50	lipid83	0.501157	4.19931e-07	1.21126e-06
lipid	lipid663	lipid824	0.501156	4.19952e-07	1.21131e-06
orthologstool	orthologstool321	orthologstool346	-0.536138	2.49124e-07	1.21132e-06
lipid	lipid620	lipid738	0.501153	4.20022e-07	1.2115e-06
orthologstool	orthologstool347	orthologstool349	0.536132	2.49213e-07	1.21166e-06
lipid	lipid549	lipid786	0.501151	4.20087e-07	1.21168e-06
lipid	lipid268	lipid330	0.50115	4.20095e-07	1.21169e-06
lipid	lipid139	lipid174	0.501148	4.2016e-07	1.21187e-06
lipid	lipid388	lipid747	0.501147	4.20178e-07	1.21191e-06
lipid	lipid31	lipid584	0.501147	4.20191e-07	1.21194e-06
lipid	lipid459	lipid773	0.501143	4.20275e-07	1.21217e-06
lipid	lipid98	lipid745	0.501143	4.20285e-07	1.21219e-06
lipid	lipid254	lipid432	0.501143	4.20294e-07	1.21221e-06
lipid	lipid17	lipid335	0.501138	4.20422e-07	1.21257e-06
lipid	lipid95	lipid502	0.501131	4.20581e-07	1.21302e-06
lipid	lipid200	lipid602	0.501129	4.20641e-07	1.21318e-06
lipid	lipid38	lipid357	0.501125	4.20746e-07	1.21347e-06
lipid	lipid320	lipid506	0.501122	4.20815e-07	1.21366e-06
lipid	lipid319	lipid541	0.501119	4.20898e-07	1.21389e-06
lipid	lipid707	lipid742	0.501116	4.20983e-07	1.21413e-06
orthologstool	orthologstool251	orthologstool289	0.536095	2.49776e-07	1.2143e-06
orthologstool	orthologstool80	orthologstool340	-0.536094	2.49793e-07	1.2143e-06
lipid	lipid252	lipid721	0.501109	4.21156e-07	1.21462e-06
lipid	lipid303	lipid316	0.501107	4.21203e-07	1.21474e-06
ortholognasal	ortholognasal16	ortholognasal33	0.509195	1.86703e-07	1.2151e-06
lipid	lipid61	lipid724	0.501099	4.21407e-07	1.21532e-06
lipid	lipid167	lipid334	0.501099	4.21416e-07	1.21534e-06
ortholognasal	ortholognasal25	ortholognasal85	-0.50919	1.86759e-07	1.21534e-06
lipid	lipid463	lipid665	0.501097	4.2148e-07	1.21551e-06
lipid	lipid50	lipid324	0.501096	4.21507e-07	1.21558e-06
lipid	lipid651	lipid786	0.501095	4.21533e-07	1.21565e-06
lipid	lipid431	lipid600	0.501087	4.21724e-07	1.21619e-06
lipid	lipid576	lipid784	0.501087	4.21732e-07	1.2162e-06
lipid	lipid189	lipid322	0.501082	4.21853e-07	1.21654e-06
orthologstool	orthologstool331	orthologstool345	0.536062	2.50277e-07	1.21656e-06
lipid	lipid137	lipid220	0.501081	4.21877e-07	1.2166e-06
lipid	lipid27	lipid709	0.501078	4.21968e-07	1.21685e-06
lipid	lipid249	lipid767	0.501077	4.21976e-07	1.21686e-06
lipid	lipid58	lipid400	0.501075	4.22031e-07	1.21701e-06
lipid	lipid155	lipid581	0.501074	4.22063e-07	1.2171e-06
orthologstool	orthologstool276	orthologstool300	0.536049	2.50481e-07	1.21746e-06
lipid	lipid191	lipid334	0.501068	4.22234e-07	1.21758e-06
lipid	lipid255	lipid459	0.501067	4.22238e-07	1.21758e-06
lipid	lipid387	lipid689	0.501066	4.22283e-07	1.2177e-06
lipid	lipid217	lipid241	0.501065	4.22307e-07	1.21776e-06
lipid	lipid509	lipid815	0.501063	4.22356e-07	1.21789e-06
lipid	lipid15	lipid429	0.501062	4.22379e-07	1.21795e-06
lipid	lipid7	lipid35	0.501062	4.22382e-07	1.21795e-06
lipid	lipid420	lipid712	0.501061	4.22394e-07	1.21797e-06
lipid	lipid95	lipid809	0.501048	4.22751e-07	1.21899e-06
lipid	lipid438	lipid612	0.501045	4.22831e-07	1.21921e-06
lipid	lipid534	lipid834	0.50104	4.22937e-07	1.21951e-06
lipid	lipid248	lipid363	0.501038	4.22989e-07	1.21965e-06
lipid	lipid591	lipid627	0.501038	4.23009e-07	1.21969e-06
lipid	lipid89	lipid258	0.501037	4.23023e-07	1.21973e-06
lipid	lipid50	lipid85	0.501037	4.23034e-07	1.21975e-06
lipid	lipid393	lipid761	0.501035	4.23066e-07	1.21983e-06
lipid	lipid29	lipid638	0.501034	4.23104e-07	1.21993e-06
lipid	lipid94	lipid745	0.501034	4.23117e-07	1.21996e-06
lipid	lipid84	lipid753	0.501032	4.23163e-07	1.22008e-06
lipid	lipid296	lipid831	0.50103	4.23209e-07	1.22019e-06
lipid	lipid421	lipid677	0.50103	4.2321e-07	1.22019e-06
lipid	lipid473	lipid804	0.50103	4.23207e-07	1.22019e-06
lipid	lipid403	lipid644	0.501028	4.23247e-07	1.22028e-06
lipid	lipid670	lipid711	0.501027	4.23274e-07	1.22035e-06
lipid	lipid27	lipid738	0.501027	4.23286e-07	1.22038e-06
lipid	lipid242	lipid404	0.501026	4.23318e-07	1.22045e-06
lipid	lipid373	lipid730	0.501026	4.23315e-07	1.22045e-06
lipid	lipid533	lipid825	0.501022	4.23412e-07	1.22071e-06
lipid	lipid527	lipid803	0.501022	4.23419e-07	1.22072e-06
lipid	lipid498	lipid670	0.501022	4.23428e-07	1.22074e-06
lipid	lipid323	lipid574	0.501019	4.23484e-07	1.22089e-06
lipid	lipid17	lipid777	0.501017	4.23534e-07	1.22102e-06
lipid	lipid211	lipid233	0.501008	4.23778e-07	1.22172e-06
lipid	lipid264	lipid733	0.501007	4.23797e-07	1.22176e-06
lipid	lipid477	lipid791	0.501006	4.23823e-07	1.22182e-06
orthologstool	orthologstool269	orthologstool356	0.535981	2.51516e-07	1.2224e-06
lipid	lipid199	lipid706	0.500994	4.24151e-07	1.22276e-06
lipid	lipid660	lipid830	0.500993	4.24161e-07	1.22278e-06
lipid	lipid88	lipid378	0.500986	4.24351e-07	1.22332e-06
lipid	lipid732	lipid810	0.500981	4.24481e-07	1.22368e-06
orthologstool	orthologstool42	orthologstool241	0.535962	2.51819e-07	1.22378e-06
lipid	lipid384	lipid750	0.500971	4.24731e-07	1.22439e-06
lipid	lipid371	lipid665	0.500967	4.24838e-07	1.22469e-06
lipid	lipid358	lipid768	0.500964	4.24934e-07	1.22496e-06
lipid	lipid332	lipid560	0.50096	4.25034e-07	1.22524e-06
ortholognasal	ortholognasal313	ortholognasal354	-0.509061	1.88326e-07	1.22541e-06
lipid	lipid30	lipid508	0.500956	4.25125e-07	1.22549e-06
lipid	lipid212	lipid410	0.500954	4.25174e-07	1.22562e-06
lipid	lipid647	lipid709	0.500949	4.25311e-07	1.22601e-06
lipid	lipid397	lipid739	0.500948	4.25334e-07	1.22606e-06
lipid	lipid158	lipid163	0.500947	4.25372e-07	1.22616e-06
lipid	lipid599	lipid795	0.500946	4.25393e-07	1.22621e-06
lipid	lipid446	lipid597	0.500944	4.25453e-07	1.22638e-06
lipid	lipid614	lipid806	0.500944	4.25458e-07	1.22638e-06
lipid	lipid327	lipid635	0.500943	4.25462e-07	1.22638e-06
lipid	lipid441	lipid742	0.500938	4.25593e-07	1.22675e-06
orthologstool	orthologstool109	orthologstool354	0.53592	2.52464e-07	1.22682e-06
lipid	lipid200	lipid440	0.500937	4.25642e-07	1.22688e-06
lipid	lipid527	lipid822	0.500933	4.25725e-07	1.22711e-06
lipid	lipid236	lipid376	0.50093	4.25812e-07	1.22735e-06
lipid	lipid239	lipid429	0.500929	4.25837e-07	1.22741e-06
ortholognasal	ortholognasal12	ortholognasal353	0.509033	1.88658e-07	1.22744e-06
ortholognasal	ortholognasal36	ortholognasal75	-0.509031	1.88689e-07	1.22752e-06
lipid	lipid244	lipid413	0.500927	4.25902e-07	1.22759e-06
lipid	lipid15	lipid68	0.500922	4.26011e-07	1.2279e-06
orthologstool	orthologstool52	orthologstool335	0.5359	2.52767e-07	1.22821e-06
lipid	lipid33	lipid509	0.500915	4.26205e-07	1.22844e-06
lipid	lipid447	lipid766	0.500913	4.26255e-07	1.22858e-06
lipid	lipid720	lipid770	0.500913	4.26264e-07	1.2286e-06
metabolite	metabolite110	metabolite126	0.547935	1.57542e-08	1.22881e-06
lipid	lipid464	lipid733	0.500904	4.265e-07	1.22926e-06
lipid	lipid31	lipid483	0.500902	4.26556e-07	1.22942e-06
lipid	lipid280	lipid306	0.500901	4.26562e-07	1.22942e-06
ortholognasal	ortholognasal29	ortholognasal84	-0.509003	1.8903e-07	1.22961e-06
lipid	lipid16	lipid582	0.500898	4.26653e-07	1.22967e-06
orthologstool	orthologstool105	orthologstool173	0.535878	2.53112e-07	1.22979e-06
lipid	lipid448	lipid693	0.500895	4.26737e-07	1.22991e-06
lipid	lipid161	lipid780	0.500894	4.26747e-07	1.22993e-06
lipid	lipid686	lipid727	0.500894	4.26756e-07	1.22994e-06
lipid	lipid196	lipid399	0.50089	4.2686e-07	1.23022e-06
lipid	lipid319	lipid450	0.50089	4.26861e-07	1.23022e-06
lipid	lipid243	lipid679	0.500889	4.26891e-07	1.2303e-06
lipid	lipid81	lipid326	0.500886	4.26975e-07	1.23054e-06
orthologstool	orthologstool260	orthologstool319	0.535864	2.53324e-07	1.23073e-06
lipid	lipid154	lipid189	0.500883	4.27053e-07	1.23075e-06
ortholognasal	ortholognasal8	ortholognasal77	0.508985	1.8924e-07	1.23085e-06
lipid	lipid645	lipid793	0.500881	4.27099e-07	1.23087e-06
lipid	lipid469	lipid816	0.500879	4.27159e-07	1.23104e-06
lipid	lipid484	lipid767	0.500878	4.27171e-07	1.23106e-06
lipid	lipid30	lipid726	0.500877	4.27194e-07	1.23112e-06
lipid	lipid255	lipid529	0.500875	4.2725e-07	1.23127e-06
lipid	lipid331	lipid733	0.500873	4.27317e-07	1.23145e-06
lipid	lipid55	lipid553	0.500871	4.27355e-07	1.23155e-06
ortholognasal	ortholognasal73	ortholognasal187	-0.508971	1.89415e-07	1.23186e-06
lipid	lipid322	lipid412	0.500866	4.27489e-07	1.23193e-06
lipid	lipid125	lipid812	0.500862	4.27594e-07	1.23222e-06
lipid	lipid86	lipid409	0.50086	4.27647e-07	1.23236e-06
lipid	lipid62	lipid626	0.500858	4.27706e-07	1.23252e-06
orthologstool	orthologstool115	orthologstool252	0.535832	2.53827e-07	1.23308e-06
lipid	lipid128	lipid550	0.500845	4.28046e-07	1.23349e-06
lipid	lipid31	lipid687	0.500843	4.281e-07	1.23364e-06
lipid	lipid40	lipid826	0.500841	4.28147e-07	1.23376e-06
lipid	lipid415	lipid758	0.50084	4.28163e-07	1.2338e-06
lipid	lipid254	lipid364	0.50083	4.28423e-07	1.23454e-06
ortholognasal	ortholognasal46	ortholognasal64	-0.508934	1.8987e-07	1.2347e-06
lipid	lipid239	lipid706	0.500827	4.28501e-07	1.23475e-06
orthologstool	orthologstool4	orthologstool91	0.535807	2.54206e-07	1.23483e-06
ortholognasal	ortholognasal101	ortholognasal219	0.508926	1.8996e-07	1.23503e-06
ortholognasal	ortholognasal31	ortholognasal298	0.508927	1.89949e-07	1.23503e-06
ortholognasal	ortholognasal215	ortholognasal286	0.508924	1.89983e-07	1.23505e-06
lipid	lipid180	lipid537	0.500823	4.28615e-07	1.23507e-06
lipid	lipid56	lipid637	0.500822	4.2864e-07	1.23513e-06
lipid	lipid245	lipid257	0.500822	4.28646e-07	1.23514e-06
lipid	lipid94	lipid673	0.50082	4.28707e-07	1.23531e-06
lipid	lipid27	lipid477	0.500818	4.28755e-07	1.23543e-06
lipid	lipid568	lipid821	0.500816	4.28794e-07	1.23554e-06
lipid	lipid609	lipid842	0.500816	4.28801e-07	1.23555e-06
lipid	lipid98	lipid682	0.500812	4.28895e-07	1.23581e-06
lipid	lipid493	lipid782	0.50081	4.28966e-07	1.236e-06
lipid	lipid247	lipid506	0.500808	4.29003e-07	1.2361e-06
orthologstool	orthologstool164	orthologstool177	0.535787	2.54519e-07	1.23626e-06
orthologstool	orthologstool31	orthologstool350	0.535785	2.54559e-07	1.23636e-06
lipid	lipid324	lipid413	0.500805	4.29104e-07	1.23638e-06
lipid	lipid154	lipid224	0.500803	4.29137e-07	1.23647e-06
lipid	lipid335	lipid515	0.500799	4.29258e-07	1.23681e-06
lipid	lipid275	lipid301	0.500797	4.29297e-07	1.23691e-06
lipid	lipid594	lipid801	0.500797	4.2931e-07	1.23693e-06
orthologstool	orthologstool249	orthologstool308	0.535767	2.54826e-07	1.23756e-06
lipid	lipid654	lipid681	0.500786	4.2959e-07	1.23773e-06
lipid	lipid8	lipid162	0.500782	4.2971e-07	1.23807e-06
ortholognasal	ortholognasal145	ortholognasal290	-0.508884	1.90482e-07	1.23817e-06
lipid	lipid383	lipid791	0.500779	4.29764e-07	1.23821e-06
lipid	lipid725	lipid747	0.500776	4.29868e-07	1.2385e-06
lipid	lipid427	lipid607	0.50077	4.3001e-07	1.2389e-06
lipid	lipid208	lipid298	0.50077	4.30021e-07	1.23892e-06
lipid	lipid409	lipid624	0.50077	4.30025e-07	1.23892e-06
lipid	lipid417	lipid597	0.50077	4.30026e-07	1.23892e-06
orthologstool	orthologstool141	orthologstool354	0.535747	2.55143e-07	1.23901e-06
lipid	lipid194	lipid232	0.500768	4.30061e-07	1.23901e-06
lipid	lipid779	lipid803	0.500768	4.30066e-07	1.23901e-06
orthologstool	orthologstool25	orthologstool161	0.535743	2.55212e-07	1.23925e-06
lipid	lipid334	lipid662	0.500764	4.30184e-07	1.23934e-06
lipid	lipid242	lipid645	0.500763	4.30196e-07	1.23937e-06
lipid	lipid517	lipid697	0.500762	4.30218e-07	1.23942e-06
lipid	lipid37	lipid684	0.500759	4.30307e-07	1.23967e-06
ortholognasal	ortholognasal261	ortholognasal335	-0.508861	1.90758e-07	1.23984e-06
lipid	lipid503	lipid626	0.500756	4.30381e-07	1.23987e-06
lipid	lipid56	lipid587	0.500756	4.3039e-07	1.23989e-06
lipid	lipid496	lipid697	0.500751	4.30523e-07	1.24026e-06
lipid	lipid473	lipid803	0.500747	4.30609e-07	1.2405e-06
lipid	lipid278	lipid322	0.500744	4.30702e-07	1.24075e-06
orthologstool	orthologstool22	orthologstool54	-0.53572	2.55559e-07	1.24084e-06
ortholognasal	ortholognasal161	ortholognasal231	0.508846	1.90938e-07	1.24088e-06
lipid	lipid634	lipid669	0.500742	4.30765e-07	1.24093e-06
orthologstool	orthologstool144	orthologstool359	0.535717	2.55604e-07	1.24095e-06
orthologstool	orthologstool222	orthologstool357	-0.535717	2.55619e-07	1.24095e-06
lipid	lipid337	lipid429	0.50074	4.30803e-07	1.24103e-06
lipid	lipid324	lipid370	0.500737	4.30883e-07	1.24125e-06
lipid	lipid40	lipid710	0.500737	4.30893e-07	1.24126e-06
lipid	lipid53	lipid525	-0.500736	4.30907e-07	1.2413e-06
orthologstool	orthologstool31	orthologstool200	0.53571	2.55717e-07	1.24133e-06
orthologstool	orthologstool1	orthologstool343	0.535706	2.55778e-07	1.24154e-06
lipid	lipid597	lipid735	0.500731	4.31048e-07	1.24169e-06
lipid	lipid268	lipid276	0.500731	4.31052e-07	1.24169e-06
lipid	lipid33	lipid672	0.500728	4.31122e-07	1.24189e-06
lipid	lipid533	lipid795	0.50072	4.31339e-07	1.2425e-06
lipid	lipid537	lipid761	0.500715	4.31468e-07	1.24286e-06
lipid	lipid35	lipid354	0.500714	4.31491e-07	1.24292e-06
lipid	lipid25	lipid324	0.500713	4.31515e-07	1.24298e-06
lipid	lipid164	lipid508	0.50071	4.31586e-07	1.24317e-06
lipid	lipid235	lipid442	0.50071	4.31594e-07	1.24318e-06
lipid	lipid33	lipid768	0.500706	4.31697e-07	1.24347e-06
lipid	lipid72	lipid549	0.500706	4.31707e-07	1.24349e-06
lipid	lipid56	lipid687	0.500705	4.31742e-07	1.24358e-06
ortholognasal	ortholognasal141	ortholognasal155	0.508804	1.91459e-07	1.24414e-06
ortholognasal	ortholognasal38	ortholognasal101	-0.508802	1.9148e-07	1.24415e-06
lipid	lipid103	lipid111	0.500694	4.32021e-07	1.24437e-06
lipid	lipid164	lipid547	0.500693	4.32055e-07	1.24446e-06
lipid	lipid84	lipid757	0.500688	4.32169e-07	1.24478e-06
lipid	lipid335	lipid581	0.500684	4.32299e-07	1.24514e-06
lipid	lipid32	lipid568	0.500678	4.32458e-07	1.24559e-06
lipid	lipid32	lipid326	0.500676	4.32486e-07	1.24566e-06
lipid	lipid162	lipid651	0.500675	4.32514e-07	1.24573e-06
lipid	lipid358	lipid652	0.500669	4.32681e-07	1.24621e-06
lipid	lipid420	lipid817	0.500666	4.32761e-07	1.24642e-06
lipid	lipid90	lipid380	0.500666	4.32763e-07	1.24642e-06
lipid	lipid38	lipid199	0.500665	4.32795e-07	1.2465e-06
lipid	lipid666	lipid782	0.500664	4.32805e-07	1.24652e-06
lipid	lipid497	lipid815	0.500663	4.32848e-07	1.24664e-06
lipid	lipid477	lipid718	0.500662	4.32864e-07	1.24667e-06
lipid	lipid199	lipid571	0.500661	4.32899e-07	1.24676e-06
lipid	lipid480	lipid564	0.50066	4.32932e-07	1.24685e-06
orthologstool	orthologstool89	orthologstool179	0.535635	2.56898e-07	1.24688e-06
lipid	lipid31	lipid502	0.500658	4.32988e-07	1.247e-06
lipid	lipid156	lipid554	0.500657	4.33e-07	1.24702e-06
lipid	lipid158	lipid302	0.500657	4.3301e-07	1.24704e-06
lipid	lipid235	lipid629	0.500655	4.33053e-07	1.24716e-06
lipid	lipid647	lipid815	0.500649	4.33217e-07	1.24762e-06
lipid	lipid697	lipid759	0.500647	4.33257e-07	1.24772e-06
orthologstool	orthologstool84	orthologstool278	-0.53562	2.57131e-07	1.24792e-06
lipid	lipid319	lipid406	0.500638	4.33504e-07	1.24842e-06
lipid	lipid398	lipid814	0.500638	4.33519e-07	1.24846e-06
ortholognasal	ortholognasal143	ortholognasal156	-0.508745	1.92183e-07	1.24859e-06
lipid	lipid128	lipid174	0.500632	4.33658e-07	1.24885e-06
lipid	lipid574	lipid763	0.500631	4.33687e-07	1.24892e-06
lipid	lipid265	lipid677	0.50063	4.33728e-07	1.24903e-06
lipid	lipid437	lipid747	0.500627	4.3379e-07	1.2492e-06
lipid	lipid700	lipid777	0.500627	4.33808e-07	1.24924e-06
lipid	lipid594	lipid839	0.500624	4.33884e-07	1.24945e-06
lipid	lipid500	lipid766	0.500623	4.3392e-07	1.24954e-06
lipid	lipid249	lipid728	0.500622	4.33939e-07	1.24959e-06
lipid	lipid255	lipid430	0.500621	4.33966e-07	1.24965e-06
lipid	lipid230	lipid676	0.500614	4.34146e-07	1.25016e-06
lipid	lipid601	lipid652	0.500611	4.34229e-07	1.25039e-06
lipid	lipid432	lipid630	0.500605	4.34389e-07	1.25084e-06
lipid	lipid322	lipid574	0.500602	4.34472e-07	1.25107e-06
lipid	lipid200	lipid588	0.500598	4.34581e-07	1.25138e-06
lipid	lipid326	lipid734	0.50059	4.34785e-07	1.25195e-06
lipid	lipid600	lipid627	0.500589	4.34804e-07	1.252e-06
lipid	lipid437	lipid614	0.500589	4.34808e-07	1.252e-06
lipid	lipid162	lipid284	0.500587	4.34867e-07	1.25216e-06
lipid	lipid428	lipid607	0.500583	4.34971e-07	1.25245e-06
lipid	lipid54	lipid638	-0.500582	4.35006e-07	1.25254e-06
lipid	lipid244	lipid329	0.500581	4.35021e-07	1.25257e-06
lipid	lipid259	lipid694	0.50058	4.35041e-07	1.25262e-06
cytokine	cytokine7	cytokine52	0.506972	2.51099e-07	1.25284e-06
lipid	lipid361	lipid665	0.500575	4.35195e-07	1.25305e-06
lipid	lipid263	lipid634	0.500573	4.35238e-07	1.25316e-06
lipid	lipid32	lipid828	0.500573	4.35238e-07	1.25316e-06
orthologstool	orthologstool282	orthologstool289	0.535549	2.58247e-07	1.25324e-06
lipid	lipid545	lipid777	0.500568	4.35384e-07	1.25357e-06
lipid	lipid481	lipid694	0.500566	4.35421e-07	1.25366e-06
lipid	lipid16	lipid453	0.500565	4.35448e-07	1.25373e-06
lipid	lipid530	lipid761	0.500565	4.35459e-07	1.25375e-06
lipid	lipid542	lipid565	0.500561	4.35548e-07	1.254e-06
ortholognasal	ortholognasal8	ortholognasal21	0.508673	1.93084e-07	1.25432e-06
lipid	lipid323	lipid509	0.500555	4.3573e-07	1.2545e-06
lipid	lipid619	lipid828	0.500555	4.35732e-07	1.2545e-06
lipid	lipid672	lipid710	0.500555	4.35726e-07	1.2545e-06
ortholognasal	ortholognasal8	ortholognasal54	0.508668	1.93137e-07	1.25453e-06
orthologstool	orthologstool50	orthologstool116	0.535527	2.58598e-07	1.25485e-06
lipid	lipid57	lipid829	0.500549	4.35867e-07	1.25488e-06
lipid	lipid177	lipid758	0.500548	4.35909e-07	1.25499e-06
lipid	lipid529	lipid697	0.500546	4.35958e-07	1.25512e-06
lipid	lipid319	lipid445	0.500544	4.36001e-07	1.25523e-06
lipid	lipid692	lipid743	0.500544	4.3601e-07	1.25525e-06
lipid	lipid602	lipid802	0.500541	4.36099e-07	1.25549e-06
lipid	lipid29	lipid751	0.50054	4.3613e-07	1.25557e-06
lipid	lipid16	lipid505	0.500533	4.36319e-07	1.25611e-06
lipid	lipid667	lipid802	0.500532	4.36333e-07	1.25614e-06
lipid	lipid40	lipid526	0.500531	4.36348e-07	1.25617e-06
lipid	lipid73	lipid251	0.500523	4.36574e-07	1.25681e-06
lipid	lipid255	lipid490	0.500523	4.36583e-07	1.25683e-06
lipid	lipid164	lipid176	0.500515	4.36789e-07	1.25741e-06
lipid	lipid25	lipid37	0.500513	4.36834e-07	1.25753e-06
lipid	lipid556	lipid776	0.500505	4.37053e-07	1.25815e-06
ortholognasal	ortholognasal216	ortholognasal257	-0.508621	1.93728e-07	1.25824e-06
orthologstool	orthologstool173	orthologstool255	0.535479	2.59356e-07	1.25844e-06
lipid	lipid457	lipid697	0.500501	4.37173e-07	1.25849e-06
lipid	lipid528	lipid710	0.5005	4.37184e-07	1.25851e-06
lipid	lipid90	lipid239	0.500498	4.37231e-07	1.25863e-06
lipid	lipid251	lipid281	0.500498	4.37251e-07	1.25868e-06
lipid	lipid55	lipid485	0.500498	4.37257e-07	1.25869e-06
lipid	lipid335	lipid744	0.500496	4.37307e-07	1.25882e-06
lipid	lipid668	lipid833	0.500494	4.37349e-07	1.25893e-06
lipid	lipid106	lipid170	0.500492	4.37401e-07	1.25907e-06
lipid	lipid158	lipid352	0.500487	4.3753e-07	1.25943e-06
orthologstool	orthologstool271	orthologstool285	-0.535464	2.59591e-07	1.25948e-06
lipid	lipid262	lipid759	0.500486	4.37553e-07	1.25949e-06
lipid	lipid257	lipid319	0.500485	4.37588e-07	1.25958e-06
lipid	lipid199	lipid483	0.50048	4.37718e-07	1.25994e-06
lipid	lipid510	lipid630	0.50048	4.3773e-07	1.25997e-06
lipid	lipid405	lipid682	0.500471	4.37959e-07	1.26061e-06
lipid	lipid39	lipid244	0.50047	4.37993e-07	1.2607e-06
lipid	lipid323	lipid527	0.500467	4.38079e-07	1.26094e-06
orthologstool	orthologstool79	orthologstool288	-0.535444	2.59913e-07	1.26095e-06
ortholognasal	ortholognasal62	ortholognasal277	-0.508582	1.94207e-07	1.26122e-06
orthologstool	orthologstool166	orthologstool256	0.535438	2.60004e-07	1.2613e-06
lipid	lipid550	lipid747	0.50046	4.38256e-07	1.26144e-06
lipid	lipid164	lipid448	0.500459	4.38286e-07	1.26151e-06
lipid	lipid466	lipid818	0.500457	4.38343e-07	1.26167e-06
lipid	lipid363	lipid741	0.500457	4.38349e-07	1.26168e-06
orthologstool	orthologstool141	orthologstool336	0.53543	2.60127e-07	1.2618e-06
metabolite	metabolite175	metabolite405	0.547562	1.61843e-08	1.26181e-06
lipid	lipid377	lipid715	0.500453	4.38448e-07	1.26195e-06
lipid	lipid267	lipid300	0.500449	4.38551e-07	1.26224e-06
lipid	lipid204	lipid708	0.500446	4.38646e-07	1.2625e-06
lipid	lipid429	lipid469	0.500445	4.38672e-07	1.26257e-06
lipid	lipid637	lipid783	0.500438	4.38856e-07	1.26309e-06
lipid	lipid84	lipid517	0.500429	4.39092e-07	1.26375e-06
lipid	lipid242	lipid672	0.500426	4.39176e-07	1.26399e-06
orthologstool	orthologstool253	orthologstool278	0.535397	2.60652e-07	1.26425e-06
lipid	lipid16	lipid552	0.500417	4.39427e-07	1.2647e-06
lipid	lipid14	lipid173	0.500414	4.39497e-07	1.26488e-06
lipid	lipid327	lipid629	0.500414	4.39498e-07	1.26488e-06
lipid	lipid322	lipid545	0.5004	4.39866e-07	1.26593e-06
lipid	lipid250	lipid425	0.500399	4.399e-07	1.26602e-06
lipid	lipid360	lipid730	0.500396	4.39979e-07	1.26623e-06
lipid	lipid60	lipid630	0.500395	4.40018e-07	1.26634e-06
ortholognasal	ortholognasal59	ortholognasal156	-0.508517	1.9502e-07	1.26638e-06
lipid	lipid27	lipid515	0.500394	4.40041e-07	1.26639e-06
lipid	lipid479	lipid690	0.500393	4.40053e-07	1.26642e-06
lipid	lipid492	lipid774	0.500391	4.4013e-07	1.26663e-06
lipid	lipid405	lipid683	0.50039	4.40147e-07	1.26667e-06
lipid	lipid415	lipid821	0.500386	4.40255e-07	1.26697e-06
lipid	lipid597	lipid656	0.500385	4.40286e-07	1.26705e-06
lipid	lipid642	lipid736	0.500383	4.40339e-07	1.26719e-06
lipid	lipid379	lipid595	0.500381	4.40382e-07	1.2673e-06
lipid	lipid247	lipid599	0.500375	4.40561e-07	1.2678e-06
lipid	lipid401	lipid527	0.500375	4.40557e-07	1.2678e-06
lipid	lipid264	lipid432	0.500371	4.40649e-07	1.26804e-06
lipid	lipid36	lipid448	0.500369	4.40726e-07	1.26825e-06
lipid	lipid200	lipid520	0.500367	4.40754e-07	1.26832e-06
lipid	lipid186	lipid529	0.500366	4.40796e-07	1.26843e-06
lipid	lipid278	lipid658	0.500365	4.40827e-07	1.26851e-06
lipid	lipid33	lipid557	0.500363	4.40878e-07	1.26865e-06
lipid	lipid235	lipid372	0.50036	4.40944e-07	1.26883e-06
lipid	lipid74	lipid566	0.500355	4.41086e-07	1.26923e-06
lipid	lipid162	lipid484	0.500353	4.41138e-07	1.26937e-06
lipid	lipid460	lipid758	0.500349	4.41244e-07	1.26966e-06
ortholognasal	ortholognasal182	ortholognasal340	0.508474	1.95564e-07	1.26978e-06
lipid	lipid240	lipid406	0.500347	4.41295e-07	1.2698e-06
lipid	lipid25	lipid323	0.500343	4.41415e-07	1.27013e-06
lipid	lipid207	lipid341	0.500342	4.41431e-07	1.27016e-06
lipid	lipid388	lipid791	0.500342	4.4143e-07	1.27016e-06
lipid	lipid406	lipid671	0.500342	4.4144e-07	1.27017e-06
lipid	lipid77	lipid241	0.500341	4.41475e-07	1.27026e-06
lipid	lipid252	lipid526	0.50034	4.41496e-07	1.27032e-06
lipid	lipid54	lipid483	-0.500339	4.41532e-07	1.27041e-06
lipid	lipid235	lipid466	0.500333	4.41691e-07	1.27085e-06
lipid	lipid372	lipid779	0.500333	4.41689e-07	1.27085e-06
lipid	lipid497	lipid565	0.500329	4.41801e-07	1.27115e-06
lipid	lipid631	lipid759	0.500327	4.41849e-07	1.27128e-06
lipid	lipid75	lipid815	0.500326	4.41871e-07	1.27133e-06
lipid	lipid50	lipid233	0.500321	4.42006e-07	1.27171e-06
lipid	lipid237	lipid586	0.500318	4.42095e-07	1.27196e-06
lipid	lipid73	lipid384	0.500317	4.42116e-07	1.27201e-06
lipid	lipid470	lipid774	0.500317	4.42121e-07	1.27201e-06
lipid	lipid97	lipid487	0.500316	4.42134e-07	1.27204e-06
lipid	lipid427	lipid683	0.500315	4.42162e-07	1.27211e-06
lipid	lipid97	lipid262	0.500308	4.42352e-07	1.27264e-06
lipid	lipid174	lipid471	0.500308	4.42358e-07	1.27265e-06
lipid	lipid160	lipid345	0.500307	4.4238e-07	1.2727e-06
lipid	lipid457	lipid818	0.500305	4.42438e-07	1.27286e-06
lipid	lipid233	lipid780	0.500303	4.42496e-07	1.27302e-06
lipid	lipid240	lipid612	0.500299	4.42594e-07	1.27329e-06
lipid	lipid239	lipid477	0.500299	4.42612e-07	1.27333e-06
lipid	lipid76	lipid98	0.500297	4.42656e-07	1.27345e-06
lipid	lipid52	lipid160	0.500296	4.42679e-07	1.2735e-06
lipid	lipid335	lipid572	0.500292	4.42788e-07	1.27381e-06
lipid	lipid376	lipid715	0.500291	4.42827e-07	1.27391e-06
lipid	lipid230	lipid584	0.50029	4.42841e-07	1.27394e-06
lipid	lipid586	lipid742	0.50029	4.42844e-07	1.27394e-06
lipid	lipid158	lipid481	0.500289	4.42869e-07	1.274e-06
lipid	lipid505	lipid698	0.500289	4.4289e-07	1.27405e-06
lipid	lipid334	lipid407	0.500286	4.42969e-07	1.27427e-06
lipid	lipid258	lipid738	0.500283	4.43028e-07	1.27443e-06
lipid	lipid234	lipid613	0.500282	4.43078e-07	1.27456e-06
lipid	lipid32	lipid608	0.500282	4.4308e-07	1.27456e-06
lipid	lipid414	lipid623	0.50028	4.43132e-07	1.27469e-06
lipid	lipid54	lipid669	-0.500278	4.43166e-07	1.27478e-06
lipid	lipid74	lipid493	0.500277	4.43214e-07	1.27491e-06
lipid	lipid244	lipid815	0.500274	4.43285e-07	1.27509e-06
lipid	lipid254	lipid514	0.500274	4.43283e-07	1.27509e-06
lipid	lipid86	lipid452	0.500272	4.43327e-07	1.2752e-06
ortholognasal	ortholognasal157	ortholognasal310	-0.508404	1.96447e-07	1.27538e-06
lipid	lipid726	lipid837	0.500269	4.43429e-07	1.27549e-06
lipid	lipid183	lipid424	0.500268	4.43435e-07	1.27549e-06
lipid	lipid90	lipid778	0.500268	4.43449e-07	1.27552e-06
lipid	lipid627	lipid644	0.500266	4.43491e-07	1.27563e-06
lipid	lipid722	lipid732	0.500262	4.43616e-07	1.27598e-06
orthologstool	orthologstool22	orthologstool231	-0.535241	2.63141e-07	1.27623e-06
lipid	lipid244	lipid385	0.500258	4.43721e-07	1.27627e-06
lipid	lipid736	lipid745	0.500256	4.43774e-07	1.27642e-06
lipid	lipid191	lipid510	0.500255	4.43799e-07	1.27648e-06
lipid	lipid650	lipid735	0.500254	4.43823e-07	1.27654e-06
lipid	lipid91	lipid97	0.500254	4.43841e-07	1.27658e-06
lipid	lipid168	lipid199	0.500253	4.43854e-07	1.2766e-06
lipid	lipid58	lipid611	0.500249	4.43975e-07	1.27694e-06
lipid	lipid96	lipid722	0.500247	4.44018e-07	1.27706e-06
metabolite	metabolite275	metabolite486	0.547389	1.63871e-08	1.27707e-06
lipid	lipid460	lipid777	0.500245	4.44082e-07	1.27723e-06
ortholognasal	ortholognasal43	ortholognasal144	0.508378	1.96775e-07	1.27738e-06
lipid	lipid230	lipid646	0.500241	4.4417e-07	1.27748e-06
lipid	lipid195	lipid230	0.500237	4.44283e-07	1.27779e-06
lipid	lipid58	lipid680	0.500237	4.44292e-07	1.27781e-06
lipid	lipid263	lipid794	0.500236	4.44308e-07	1.27784e-06
lipid	lipid532	lipid747	0.500236	4.44327e-07	1.27788e-06
lipid	lipid462	lipid816	0.500235	4.44357e-07	1.27796e-06
lipid	lipid225	lipid782	0.500232	4.44431e-07	1.27816e-06
lipid	lipid73	lipid531	0.500231	4.44448e-07	1.2782e-06
lipid	lipid239	lipid514	0.500231	4.44454e-07	1.27821e-06
lipid	lipid497	lipid603	0.50023	4.44478e-07	1.27827e-06
lipid	lipid177	lipid364	0.50023	4.44482e-07	1.27827e-06
lipid	lipid469	lipid817	0.500229	4.44508e-07	1.27833e-06
lipid	lipid27	lipid65	0.500225	4.44606e-07	1.2786e-06
lipid	lipid661	lipid782	0.500225	4.44629e-07	1.27866e-06
lipid	lipid497	lipid559	0.500224	4.44644e-07	1.27869e-06
lipid	lipid396	lipid682	0.500224	4.44657e-07	1.27872e-06
lipid	lipid99	lipid542	0.500223	4.44666e-07	1.27874e-06
lipid	lipid6	lipid88	0.500222	4.44689e-07	1.27879e-06
lipid	lipid327	lipid420	0.500219	4.44793e-07	1.27908e-06
metabolite	metabolite81	metabolite110	0.547361	1.64202e-08	1.2791e-06
lipid	lipid4	lipid12	0.500214	4.44928e-07	1.27946e-06
lipid	lipid252	lipid633	0.500206	4.45135e-07	1.28004e-06
lipid	lipid27	lipid618	0.500206	4.45139e-07	1.28005e-06
metabolite	metabolite172	metabolite646	0.54734	1.64448e-08	1.28047e-06
lipid	lipid16	lipid519	0.500197	4.45377e-07	1.28072e-06
lipid	lipid225	lipid781	0.500194	4.45458e-07	1.28094e-06
lipid	lipid194	lipid339	0.500194	4.45463e-07	1.28095e-06
ortholognasal	ortholognasal326	ortholognasal332	0.508329	1.97397e-07	1.28128e-06
orthologstool	orthologstool265	orthologstool297	0.535174	2.64217e-07	1.28135e-06
lipid	lipid261	lipid573	0.500187	4.45655e-07	1.28149e-06
cytokine	cytokine37	cytokine47	0.506571	2.57546e-07	1.28163e-06
lipid	lipid38	lipid564	0.500185	4.45716e-07	1.28165e-06
lipid	lipid336	lipid431	0.500181	4.45805e-07	1.2819e-06
lipid	lipid332	lipid544	0.500178	4.4589e-07	1.28213e-06
orthologstool	orthologstool108	orthologstool245	0.535161	2.64431e-07	1.28229e-06
lipid	lipid410	lipid738	0.500175	4.45983e-07	1.28239e-06
lipid	lipid323	lipid376	0.500175	4.45988e-07	1.28239e-06
lipid	lipid194	lipid321	0.500175	4.45993e-07	1.2824e-06
lipid	lipid563	lipid683	0.500171	4.46083e-07	1.28264e-06
orthologstool	orthologstool296	orthologstool304	-0.535155	2.64524e-07	1.28265e-06
lipid	lipid143	lipid722	0.500167	4.4619e-07	1.28294e-06
lipid	lipid334	lipid542	0.500165	4.46245e-07	1.28309e-06
lipid	lipid365	lipid702	0.500162	4.46326e-07	1.28331e-06
lipid	lipid461	lipid718	0.500161	4.46373e-07	1.28344e-06
lipid	lipid246	lipid501	0.500158	4.46442e-07	1.28363e-06
orthologstool	orthologstool186	orthologstool346	0.535141	2.64757e-07	1.28368e-06
orthologstool	orthologstool69	orthologstool255	0.535139	2.64783e-07	1.28371e-06
lipid	lipid73	lipid445	0.500156	4.46504e-07	1.28379e-06
orthologstool	orthologstool31	orthologstool179	0.535134	2.64864e-07	1.28401e-06
orthologstool	orthologstool120	orthologstool171	-0.535132	2.64903e-07	1.2841e-06
lipid	lipid371	lipid684	0.50015	4.46657e-07	1.28422e-06
orthologstool	orthologstool231	orthologstool298	-0.535124	2.65027e-07	1.28461e-06
lipid	lipid254	lipid730	0.500145	4.46796e-07	1.28461e-06
lipid	lipid36	lipid819	0.500142	4.46878e-07	1.28484e-06
lipid	lipid103	lipid332	0.500142	4.46889e-07	1.28486e-06
lipid	lipid636	lipid773	0.50014	4.46947e-07	1.28502e-06
orthologstool	orthologstool62	orthologstool149	0.535117	2.65139e-07	1.28506e-06
lipid	lipid323	lipid468	0.500138	4.46995e-07	1.28515e-06
ortholognasal	ortholognasal10	ortholognasal76	0.508279	1.98027e-07	1.2852e-06
ortholognasal	ortholognasal26	ortholognasal249	0.508276	1.98061e-07	1.2852e-06
ortholognasal	ortholognasal90	ortholognasal275	-0.508277	1.98059e-07	1.2852e-06
lipid	lipid680	lipid809	0.500136	4.47047e-07	1.28528e-06
lipid	lipid234	lipid618	0.500133	4.47126e-07	1.2855e-06
lipid	lipid261	lipid414	0.500133	4.47136e-07	1.28552e-06
lipid	lipid260	lipid583	0.500131	4.47191e-07	1.28567e-06
lipid	lipid324	lipid462	0.50013	4.47208e-07	1.28571e-06
lipid	lipid762	lipid802	0.500128	4.47255e-07	1.28583e-06
lipid	lipid483	lipid697	0.500127	4.47295e-07	1.28593e-06
lipid	lipid234	lipid774	0.500121	4.47454e-07	1.28638e-06
ortholognasal	ortholognasal278	ortholognasal313	-0.50826	1.98265e-07	1.28639e-06
lipid	lipid10	lipid315	0.500116	4.47592e-07	1.28677e-06
lipid	lipid336	lipid817	0.500116	4.47596e-07	1.28677e-06
lipid	lipid54	lipid420	-0.50011	4.47758e-07	1.28722e-06
orthologstool	orthologstool96	orthologstool247	0.535086	2.65645e-07	1.28741e-06
lipid	lipid463	lipid651	0.500104	4.47927e-07	1.2877e-06
metabolite	metabolite94	metabolite526	0.547256	1.65452e-08	1.28774e-06
lipid	lipid613	lipid634	0.500099	4.48049e-07	1.28804e-06
ortholognasal	ortholognasal250	ortholognasal342	-0.508238	1.98548e-07	1.2881e-06
lipid	lipid50	lipid453	0.500096	4.48145e-07	1.28831e-06
lipid	lipid323	lipid460	0.500093	4.48225e-07	1.28852e-06
lipid	lipid332	lipid605	0.500092	4.48246e-07	1.28858e-06
lipid	lipid255	lipid781	0.500091	4.48267e-07	1.28862e-06
orthologstool	orthologstool180	orthologstool254	0.535069	2.65917e-07	1.28864e-06
lipid	lipid533	lipid679	0.50009	4.48314e-07	1.28875e-06
lipid	lipid326	lipid560	0.500088	4.48371e-07	1.2889e-06
orthologstool	orthologstool189	orthologstool290	0.535063	2.6601e-07	1.28896e-06
orthologstool	orthologstool56	orthologstool109	0.535063	2.66024e-07	1.28896e-06
lipid	lipid30	lipid525	0.500086	4.48429e-07	1.28906e-06
lipid	lipid634	lipid661	0.500085	4.4844e-07	1.28908e-06
lipid	lipid31	lipid540	0.50008	4.48593e-07	1.28951e-06
ortholognasal	ortholognasal26	ortholognasal138	0.508219	1.98787e-07	1.28952e-06
lipid	lipid324	lipid518	0.500078	4.48622e-07	1.28957e-06
lipid	lipid93	lipid414	0.500078	4.48622e-07	1.28957e-06
lipid	lipid237	lipid401	0.500074	4.48745e-07	1.28992e-06
lipid	lipid88	lipid106	0.500073	4.48763e-07	1.28996e-06
lipid	lipid661	lipid834	0.50007	4.48868e-07	1.29025e-06
lipid	lipid248	lipid560	0.500067	4.48949e-07	1.29047e-06
lipid	lipid412	lipid617	0.500066	4.48963e-07	1.2905e-06
lipid	lipid757	lipid778	0.500065	4.48996e-07	1.29059e-06
lipid	lipid173	lipid180	0.50005	4.49393e-07	1.29172e-06
ortholognasal	ortholognasal206	ortholognasal219	0.508189	1.9918e-07	1.29193e-06
lipid	lipid240	lipid527	0.500046	4.49514e-07	1.29205e-06
lipid	lipid194	lipid204	0.500045	4.49545e-07	1.29213e-06
lipid	lipid157	lipid791	0.500043	4.49588e-07	1.29225e-06
lipid	lipid261	lipid431	0.500042	4.49622e-07	1.29233e-06
lipid	lipid613	lipid652	0.500041	4.49663e-07	1.29244e-06
lipid	lipid181	lipid215	0.500035	4.49816e-07	1.29287e-06
lipid	lipid422	lipid522	0.500034	4.49832e-07	1.2929e-06
lipid	lipid450	lipid746	0.500032	4.49899e-07	1.29309e-06
metabolite	metabolite112	metabolite153	0.547191	1.66228e-08	1.29322e-06
lipid	lipid153	lipid186	0.500027	4.50046e-07	1.2935e-06
orthologstool	orthologstool111	orthologstool150	0.535003	2.66994e-07	1.29356e-06
lipid	lipid464	lipid669	0.500025	4.50085e-07	1.2936e-06
lipid	lipid58	lipid802	0.50002	4.5024e-07	1.29404e-06
lipid	lipid156	lipid612	0.500019	4.50252e-07	1.29406e-06
lipid	lipid475	lipid610	0.500015	4.50367e-07	1.29438e-06
lipid	lipid262	lipid755	0.500011	4.50488e-07	1.29472e-06
lipid	lipid155	lipid507	0.50001	4.50508e-07	1.29477e-06
lipid	lipid157	lipid766	0.500007	4.50586e-07	1.29498e-06
lipid	lipid698	lipid784	0.500005	4.50642e-07	1.29513e-06
lipid	lipid58	lipid445	0.500002	4.50715e-07	1.29533e-06
lipid	lipid763	lipid812	0.500002	4.50733e-07	1.29536e-06
lipid	lipid97	lipid264	0.500002	4.50731e-07	1.29536e-06
orthologstool	orthologstool345	orthologstool355	0.534978	2.674e-07	1.29543e-06
lipid	lipid480	lipid622	0.499996	4.50904e-07	1.29584e-06
lipid	lipid253	lipid801	0.499995	4.50923e-07	1.29587e-06
lipid	lipid372	lipid673	0.499995	4.50923e-07	1.29587e-06
lipid	lipid7	lipid12	0.499995	4.5092e-07	1.29587e-06
lipid	lipid370	lipid701	0.499994	4.5094e-07	1.2959e-06
metabolite	metabolite73	metabolite175	0.547154	1.66671e-08	1.29611e-06
lipid	lipid658	lipid783	0.499983	4.51252e-07	1.29679e-06
ortholognasal	ortholognasal102	ortholognasal130	0.508122	2.00028e-07	1.29731e-06
lipid	lipid248	lipid421	0.499973	4.5152e-07	1.29755e-06
lipid	lipid81	lipid782	0.499971	4.51579e-07	1.29771e-06
lipid	lipid400	lipid694	0.499971	4.51593e-07	1.29774e-06
lipid	lipid239	lipid424	0.49997	4.51597e-07	1.29774e-06
lipid	lipid89	lipid624	0.49997	4.51604e-07	1.29775e-06
lipid	lipid584	lipid789	0.49997	4.51621e-07	1.29778e-06
orthologstool	orthologstool84	orthologstool345	0.534946	2.67923e-07	1.29787e-06
lipid	lipid94	lipid305	-0.499966	4.51707e-07	1.29802e-06
ortholognasal	ortholognasal18	ortholognasal286	0.508112	2.00165e-07	1.29806e-06
orthologstool	orthologstool114	orthologstool121	0.534941	2.6801e-07	1.29812e-06
orthologstool	orthologstool184	orthologstool346	0.53494	2.68014e-07	1.29812e-06
lipid	lipid608	lipid781	0.499964	4.51774e-07	1.29821e-06
lipid	lipid403	lipid770	0.499963	4.51808e-07	1.29829e-06
lipid	lipid405	lipid758	0.499961	4.51856e-07	1.29841e-06
lipid	lipid677	lipid720	0.499961	4.51854e-07	1.29841e-06
lipid	lipid59	lipid459	0.49996	4.51883e-07	1.29848e-06
lipid	lipid244	lipid615	0.499957	4.5197e-07	1.29872e-06
orthologstool	orthologstool86	orthologstool339	0.534931	2.68169e-07	1.29877e-06
lipid	lipid82	lipid363	0.499954	4.52064e-07	1.29898e-06
lipid	lipid249	lipid579	0.499951	4.52137e-07	1.29917e-06
orthologstool	orthologstool56	orthologstool336	0.534924	2.68274e-07	1.29918e-06
lipid	lipid334	lipid466	0.499947	4.52247e-07	1.29948e-06
lipid	lipid280	lipid329	0.499947	4.52251e-07	1.29948e-06
lipid	lipid728	lipid781	0.499946	4.52284e-07	1.29957e-06
lipid	lipid161	lipid293	0.499941	4.52421e-07	1.29995e-06
ortholognasal	ortholognasal41	ortholognasal188	-0.508083	2.00535e-07	1.30033e-06
lipid	lipid461	lipid763	0.499935	4.52579e-07	1.30039e-06
lipid	lipid34	lipid825	0.499934	4.52596e-07	1.30043e-06
lipid	lipid29	lipid660	0.499931	4.52675e-07	1.30065e-06
lipid	lipid72	lipid662	0.499929	4.52731e-07	1.3008e-06
lipid	lipid232	lipid734	0.499929	4.52743e-07	1.30082e-06
lipid	lipid50	lipid374	0.499928	4.52766e-07	1.30088e-06
lipid	lipid278	lipid500	0.499927	4.52796e-07	1.30095e-06
orthologstool	orthologstool112	orthologstool347	0.5349	2.68679e-07	1.30105e-06
lipid	lipid566	lipid634	0.499925	4.5285e-07	1.3011e-06
lipid	lipid165	lipid262	0.499924	4.52875e-07	1.30116e-06
lipid	lipid236	lipid464	0.49992	4.53004e-07	1.30152e-06
orthologstool	orthologstool160	orthologstool244	-0.534891	2.68828e-07	1.30167e-06
lipid	lipid128	lipid536	0.499917	4.53087e-07	1.30175e-06
ortholognasal	ortholognasal107	ortholognasal110	0.508064	2.00781e-07	1.30179e-06
lipid	lipid769	lipid846	0.499914	4.53173e-07	1.30198e-06
lipid	lipid93	lipid424	0.499913	4.53188e-07	1.30202e-06
lipid	lipid36	lipid511	0.499912	4.53207e-07	1.30206e-06
lipid	lipid86	lipid264	0.499909	4.53308e-07	1.30234e-06
lipid	lipid584	lipid814	0.499906	4.53392e-07	1.30257e-06
lipid	lipid326	lipid674	0.499905	4.53405e-07	1.3026e-06
lipid	lipid634	lipid747	0.499904	4.53439e-07	1.30268e-06
lipid	lipid32	lipid446	0.499903	4.53452e-07	1.30271e-06
lipid	lipid205	lipid265	0.499901	4.53514e-07	1.30288e-06
lipid	lipid378	lipid522	0.499899	4.5358e-07	1.30306e-06
lipid	lipid283	lipid824	0.499897	4.53627e-07	1.30318e-06
orthologstool	orthologstool279	orthologstool357	0.534869	2.69184e-07	1.3033e-06
lipid	lipid250	lipid594	0.49989	4.53838e-07	1.30378e-06
orthologstool	orthologstool91	orthologstool127	-0.53486	2.69337e-07	1.30394e-06
ortholognasal	ortholognasal57	ortholognasal228	-0.508035	2.01148e-07	1.30403e-06
lipid	lipid203	lipid240	0.499881	4.54077e-07	1.30446e-06
lipid	lipid714	lipid821	0.499878	4.54164e-07	1.30469e-06
lipid	lipid473	lipid661	0.499875	4.54239e-07	1.3049e-06
lipid	lipid542	lipid815	0.499873	4.54298e-07	1.30506e-06
lipid	lipid200	lipid492	0.49987	4.54387e-07	1.3053e-06
lipid	lipid115	lipid123	0.499866	4.54481e-07	1.30556e-06
lipid	lipid80	lipid454	0.499866	4.54487e-07	1.30557e-06
orthologstool	orthologstool162	orthologstool312	0.534828	2.6985e-07	1.30633e-06
lipid	lipid604	lipid653	0.499853	4.54856e-07	1.30662e-06
lipid	lipid91	lipid255	0.499853	4.54861e-07	1.30662e-06
lipid	lipid609	lipid840	0.499852	4.54883e-07	1.30668e-06
lipid	lipid164	lipid406	0.49985	4.54928e-07	1.3068e-06
lipid	lipid58	lipid402	0.499846	4.55045e-07	1.30712e-06
cytokine	cytokine23	cytokine49	0.506215	2.63399e-07	1.30731e-06
lipid	lipid96	lipid429	0.499843	4.55133e-07	1.30736e-06
lipid	lipid455	lipid692	0.499841	4.55193e-07	1.30753e-06
lipid	lipid274	lipid790	0.49984	4.55209e-07	1.30756e-06
lipid	lipid152	lipid297	0.499839	4.55235e-07	1.30762e-06
lipid	lipid178	lipid732	0.499838	4.5527e-07	1.30771e-06
lipid	lipid232	lipid383	0.499834	4.55379e-07	1.30802e-06
lipid	lipid239	lipid332	0.499831	4.55476e-07	1.30828e-06
lipid	lipid696	lipid782	0.499829	4.5551e-07	1.30837e-06
orthologstool	orthologstool120	orthologstool163	-0.534801	2.70294e-07	1.30838e-06
lipid	lipid234	lipid433	0.499824	4.55659e-07	1.30879e-06
lipid	lipid250	lipid518	0.499821	4.5575e-07	1.30904e-06
ortholognasal	ortholognasal13	ortholognasal342	-0.507973	2.01958e-07	1.30915e-06
lipid	lipid466	lipid822	0.499819	4.55794e-07	1.30916e-06
lipid	lipid38	lipid372	0.499816	4.55888e-07	1.30942e-06
lipid	lipid455	lipid826	0.499814	4.55929e-07	1.30952e-06
lipid	lipid93	lipid814	0.499814	4.55945e-07	1.30956e-06
lipid	lipid8	lipid167	0.499812	4.56e-07	1.30971e-06
lipid	lipid240	lipid394	0.49981	4.56037e-07	1.3098e-06
lipid	lipid583	lipid815	0.499807	4.56142e-07	1.31009e-06
ortholognasal	ortholognasal147	ortholognasal182	-0.507958	2.02153e-07	1.31029e-06
lipid	lipid533	lipid771	0.499802	4.56281e-07	1.31048e-06
lipid	lipid163	lipid494	0.499799	4.56365e-07	1.31071e-06
lipid	lipid55	lipid582	0.499791	4.56573e-07	1.3113e-06
orthologstool	orthologstool171	orthologstool298	-0.534761	2.70953e-07	1.31147e-06
lipid	lipid172	lipid298	0.499787	4.56692e-07	1.31163e-06
lipid	lipid36	lipid673	0.499786	4.56733e-07	1.31174e-06
orthologstool	orthologstool77	orthologstool202	0.534756	2.71039e-07	1.31179e-06
lipid	lipid241	lipid640	0.499784	4.56764e-07	1.31182e-06
orthologstool	orthologstool20	orthologstool283	0.53475	2.71143e-07	1.3122e-06
lipid	lipid232	lipid381	0.499779	4.56924e-07	1.31225e-06
lipid	lipid37	lipid360	0.499779	4.56925e-07	1.31225e-06
lipid	lipid776	lipid817	0.499779	4.56925e-07	1.31225e-06
lipid	lipid397	lipid682	0.499777	4.56975e-07	1.31238e-06
lipid	lipid383	lipid586	0.499775	4.57015e-07	1.31248e-06
lipid	lipid27	lipid153	0.499771	4.57128e-07	1.3128e-06
lipid	lipid176	lipid194	0.49977	4.57173e-07	1.31292e-06
lipid	lipid240	lipid432	0.499769	4.57195e-07	1.31296e-06
lipid	lipid493	lipid827	0.499769	4.57196e-07	1.31296e-06
lipid	lipid468	lipid758	0.499767	4.57263e-07	1.31314e-06
lipid	lipid203	lipid707	0.499762	4.57404e-07	1.31354e-06
lipid	lipid334	lipid728	0.499759	4.57472e-07	1.31372e-06
orthologstool	orthologstool32	orthologstool50	0.534727	2.71527e-07	1.31396e-06
lipid	lipid10	lipid314	0.499756	4.57558e-07	1.31396e-06
lipid	lipid190	lipid809	0.499755	4.57576e-07	1.31399e-06
lipid	lipid376	lipid695	0.499755	4.57575e-07	1.31399e-06
lipid	lipid381	lipid742	0.499746	4.5783e-07	1.31471e-06
lipid	lipid419	lipid603	0.499746	4.57842e-07	1.31473e-06
lipid	lipid50	lipid373	0.499743	4.57918e-07	1.31494e-06
lipid	lipid633	lipid782	0.499743	4.57921e-07	1.31494e-06
lipid	lipid183	lipid363	0.499736	4.5811e-07	1.31547e-06
lipid	lipid609	lipid754	0.499736	4.58119e-07	1.31549e-06
lipid	lipid327	lipid391	0.499734	4.58188e-07	1.31567e-06
ortholognasal	ortholognasal145	ortholognasal305	-0.50789	2.03026e-07	1.31581e-06
lipid	lipid429	lipid707	0.499731	4.5825e-07	1.31584e-06
lipid	lipid261	lipid409	0.49973	4.58285e-07	1.31592e-06
lipid	lipid262	lipid576	0.49973	4.58286e-07	1.31592e-06
lipid	lipid418	lipid819	0.499722	4.58507e-07	1.31655e-06
lipid	lipid156	lipid522	0.499722	4.58521e-07	1.31658e-06
lipid	lipid498	lipid818	0.49972	4.58555e-07	1.31666e-06
ortholognasal	ortholognasal60	ortholognasal216	0.507874	2.03242e-07	1.31707e-06
lipid	lipid590	lipid794	0.499712	4.58778e-07	1.31729e-06
lipid	lipid85	lipid200	0.499709	4.58886e-07	1.31759e-06
lipid	lipid574	lipid624	0.499705	4.58974e-07	1.31784e-06
lipid	lipid294	lipid318	0.499705	4.58979e-07	1.31784e-06
lipid	lipid172	lipid636	0.499704	4.59017e-07	1.31794e-06
lipid	lipid59	lipid233	0.4997	4.59122e-07	1.31823e-06
orthologstool	orthologstool112	orthologstool289	0.534669	2.72483e-07	1.31848e-06
lipid	lipid160	lipid709	0.499694	4.59296e-07	1.31872e-06
cytokine	cytokine10	cytokine24	0.506027	2.66551e-07	1.3195e-06
lipid	lipid176	lipid446	0.499684	4.59591e-07	1.31955e-06
lipid	lipid100	lipid597	0.499682	4.59621e-07	1.31963e-06
ortholognasal	ortholognasal39	ortholognasal189	0.50784	2.0368e-07	1.31978e-06
lipid	lipid232	lipid625	0.499678	4.59757e-07	1.32001e-06
lipid	lipid67	lipid793	0.499677	4.59775e-07	1.32005e-06
lipid	lipid429	lipid695	0.499672	4.59924e-07	1.32047e-06
lipid	lipid431	lipid770	0.499671	4.59931e-07	1.32048e-06
lipid	lipid594	lipid647	0.499668	4.60015e-07	1.32071e-06
lipid	lipid212	lipid787	0.499666	4.60074e-07	1.32087e-06
lipid	lipid574	lipid748	0.499664	4.60151e-07	1.32108e-06
lipid	lipid37	lipid407	0.499658	4.60321e-07	1.32155e-06
orthologstool	orthologstool105	orthologstool333	0.534626	2.73197e-07	1.32165e-06
orthologstool	orthologstool141	orthologstool238	0.534627	2.7317e-07	1.32165e-06
orthologstool	orthologstool150	orthologstool356	0.534626	2.73197e-07	1.32165e-06
orthologstool	orthologstool139	orthologstool334	-0.534621	2.73273e-07	1.32192e-06
lipid	lipid195	lipid354	0.499651	4.60517e-07	1.32209e-06
lipid	lipid652	lipid814	0.499651	4.60514e-07	1.32209e-06
lipid	lipid72	lipid661	0.499651	4.60512e-07	1.32209e-06
orthologstool	orthologstool80	orthologstool278	-0.534616	2.73363e-07	1.32225e-06
ortholognasal	ortholognasal134	ortholognasal307	0.507808	2.04099e-07	1.32236e-06
lipid	lipid239	lipid672	0.499646	4.60659e-07	1.32248e-06
lipid	lipid242	lipid291	0.499645	4.60676e-07	1.32252e-06
lipid	lipid508	lipid712	0.499643	4.60735e-07	1.32268e-06
lipid	lipid735	lipid816	0.499642	4.60761e-07	1.32274e-06
lipid	lipid74	lipid516	0.499641	4.60779e-07	1.32279e-06
lipid	lipid239	lipid537	0.49964	4.6082e-07	1.32289e-06
lipid	lipid460	lipid719	0.499639	4.60852e-07	1.32297e-06
lipid	lipid22	lipid201	0.499634	4.60985e-07	1.32334e-06
lipid	lipid278	lipid435	0.49962	4.61368e-07	1.32443e-06
orthologstool	orthologstool276	orthologstool355	0.534581	2.73943e-07	1.32496e-06
lipid	lipid564	lipid658	0.499612	4.61594e-07	1.32507e-06
lipid	lipid704	lipid819	0.499609	4.61685e-07	1.32532e-06
lipid	lipid262	lipid731	0.499608	4.61712e-07	1.32539e-06
lipid	lipid399	lipid816	0.499607	4.61733e-07	1.32544e-06
orthologstool	orthologstool21	orthologstool125	0.534571	2.74112e-07	1.32562e-06
orthologstool	orthologstool292	orthologstool349	-0.53457	2.74121e-07	1.32562e-06
orthologstool	orthologstool104	orthologstool173	-0.534569	2.74148e-07	1.32565e-06
lipid	lipid389	lipid565	0.499602	4.61878e-07	1.32584e-06
lipid	lipid31	lipid757	0.499599	4.61972e-07	1.3261e-06
lipid	lipid168	lipid421	0.499597	4.62034e-07	1.32627e-06
lipid	lipid240	lipid389	0.499596	4.62061e-07	1.32634e-06
lipid	lipid529	lipid792	0.499592	4.62171e-07	1.32664e-06
lipid	lipid81	lipid825	0.49959	4.62219e-07	1.32677e-06
lipid	lipid58	lipid613	0.499585	4.62357e-07	1.32715e-06
lipid	lipid88	lipid793	0.499584	4.62381e-07	1.32721e-06
orthologstool	orthologstool245	orthologstool259	-0.534547	2.74518e-07	1.32735e-06
lipid	lipid608	lipid782	0.499583	4.62435e-07	1.32736e-06
metabolite	metabolite357	metabolite554	0.546817	1.70764e-08	1.32737e-06
orthologstool	orthologstool6	orthologstool12	0.534543	2.74575e-07	1.32752e-06
lipid	lipid3	lipid252	0.499577	4.62586e-07	1.32778e-06
lipid	lipid457	lipid828	0.499577	4.62592e-07	1.32779e-06
lipid	lipid183	lipid453	0.499574	4.62666e-07	1.32799e-06
lipid	lipid336	lipid465	0.499572	4.62728e-07	1.32816e-06
lipid	lipid99	lipid407	0.499571	4.62756e-07	1.32822e-06
lipid	lipid336	lipid387	0.499565	4.62925e-07	1.3287e-06
lipid	lipid359	lipid522	0.499564	4.6295e-07	1.32876e-06
lipid	lipid16	lipid481	0.499563	4.62999e-07	1.32889e-06
orthologstool	orthologstool45	orthologstool250	-0.534525	2.74886e-07	1.32892e-06
lipid	lipid608	lipid834	0.49956	4.6308e-07	1.32911e-06
orthologstool	orthologstool45	orthologstool151	0.53452	2.74967e-07	1.32922e-06
lipid	lipid405	lipid607	0.499557	4.63154e-07	1.32931e-06
lipid	lipid713	lipid818	0.499557	4.63155e-07	1.32931e-06
ortholognasal	ortholognasal268	ortholognasal345	0.507723	2.05209e-07	1.32941e-06
lipid	lipid155	lipid443	0.499553	4.63276e-07	1.32964e-06
lipid	lipid168	lipid211	0.499549	4.63381e-07	1.32993e-06
lipid	lipid658	lipid824	0.499549	4.63388e-07	1.32994e-06
lipid	lipid391	lipid591	0.499548	4.63408e-07	1.32999e-06
ortholognasal	ortholognasal80	ortholognasal149	0.507713	2.05351e-07	1.3302e-06
lipid	lipid262	lipid581	0.499544	4.63531e-07	1.33033e-06
lipid	lipid260	lipid775	0.499541	4.636e-07	1.33052e-06
lipid	lipid369	lipid590	0.499539	4.63663e-07	1.33069e-06
lipid	lipid33	lipid644	0.499538	4.63706e-07	1.3308e-06
orthologstool	orthologstool42	orthologstool151	-0.534496	2.7537e-07	1.33107e-06
lipid	lipid166	lipid809	0.499533	4.63841e-07	1.33118e-06
lipid	lipid97	lipid444	0.499527	4.6402e-07	1.33168e-06
lipid	lipid521	lipid767	0.499526	4.64048e-07	1.33175e-06
lipid	lipid357	lipid591	0.499525	4.64066e-07	1.33179e-06
lipid	lipid387	lipid607	0.499525	4.64075e-07	1.33181e-06
ortholognasal	ortholognasal135	ortholognasal181	0.507692	2.05625e-07	1.33184e-06
lipid	lipid390	lipid739	0.499524	4.64105e-07	1.33188e-06
ortholognasal	ortholognasal257	ortholognasal273	0.507689	2.05669e-07	1.33199e-06
lipid	lipid54	lipid479	-0.499521	4.64164e-07	1.33204e-06
lipid	lipid511	lipid794	0.49952	4.64217e-07	1.33218e-06
orthologstool	orthologstool42	orthologstool117	-0.534479	2.75647e-07	1.33231e-06
lipid	lipid97	lipid716	0.499513	4.64393e-07	1.33268e-06
lipid	lipid361	lipid592	0.499512	4.64428e-07	1.33277e-06
metabolite	metabolite233	metabolite622	0.546751	1.71578e-08	1.33313e-06
orthologstool	orthologstool11	orthologstool173	-0.534464	2.75902e-07	1.33344e-06
lipid	lipid419	lipid669	0.499504	4.64668e-07	1.33345e-06
lipid	lipid27	lipid426	0.499499	4.64791e-07	1.33379e-06
orthologstool	orthologstool146	orthologstool283	0.534457	2.76026e-07	1.33394e-06
lipid	lipid236	lipid419	0.499497	4.64853e-07	1.33395e-06
orthologstool	orthologstool61	orthologstool202	-0.534454	2.76063e-07	1.33402e-06
metabolite	metabolite243	metabolite354	0.546735	1.71769e-08	1.33404e-06
lipid	lipid248	lipid823	0.499495	4.6492e-07	1.33414e-06
lipid	lipid260	lipid325	0.499495	4.64926e-07	1.33414e-06
lipid	lipid716	lipid752	0.499494	4.6495e-07	1.3342e-06
lipid	lipid81	lipid623	0.499494	4.64952e-07	1.3342e-06
lipid	lipid710	lipid779	0.499492	4.64994e-07	1.33431e-06
lipid	lipid81	lipid697	0.499491	4.65041e-07	1.33443e-06
lipid	lipid15	lipid582	0.49949	4.65052e-07	1.33445e-06
lipid	lipid16	lipid33	0.499489	4.65094e-07	1.33456e-06
orthologstool	orthologstool230	orthologstool361	0.534443	2.76256e-07	1.33485e-06
lipid	lipid401	lipid750	0.499482	4.65277e-07	1.33506e-06
lipid	lipid434	lipid591	0.499482	4.65274e-07	1.33506e-06
lipid	lipid38	lipid464	0.499481	4.6532e-07	1.33518e-06
lipid	lipid614	lipid658	0.49948	4.65335e-07	1.33521e-06
ortholognasal	ortholognasal63	ortholognasal101	-0.507648	2.06202e-07	1.3353e-06
lipid	lipid88	lipid719	0.499479	4.65374e-07	1.33531e-06
ortholognasal	ortholognasal134	ortholognasal146	0.507642	2.06277e-07	1.33565e-06
lipid	lipid2	lipid35	0.499474	4.65521e-07	1.33572e-06
lipid	lipid33	lipid670	0.499473	4.65533e-07	1.33574e-06
lipid	lipid155	lipid584	0.499473	4.65552e-07	1.33579e-06
lipid	lipid271	lipid285	0.499472	4.65557e-07	1.33579e-06
orthologstool	orthologstool117	orthologstool281	0.534426	2.76532e-07	1.33604e-06
orthologstool	orthologstool13	orthologstool155	0.534426	2.76542e-07	1.33604e-06
orthologstool	orthologstool67	orthologstool149	0.534424	2.76573e-07	1.33609e-06
lipid	lipid251	lipid381	0.49946	4.65903e-07	1.33678e-06
lipid	lipid564	lipid825	0.499459	4.6593e-07	1.33684e-06
lipid	lipid204	lipid770	0.499458	4.6596e-07	1.33692e-06
lipid	lipid61	lipid174	0.499458	4.6597e-07	1.33694e-06
orthologstool	orthologstool189	orthologstool278	-0.534409	2.76831e-07	1.33724e-06
lipid	lipid244	lipid495	0.499453	4.66117e-07	1.33735e-06
ortholognasal	ortholognasal8	ortholognasal95	0.507611	2.06687e-07	1.33817e-06
lipid	lipid242	lipid400	0.499437	4.66551e-07	1.33858e-06
ortholognasal	ortholognasal82	ortholognasal337	-0.507602	2.06811e-07	1.33884e-06
lipid	lipid194	lipid203	0.499431	4.66743e-07	1.33912e-06
lipid	lipid88	lipid376	0.499429	4.6679e-07	1.33925e-06
lipid	lipid94	lipid175	0.499426	4.66872e-07	1.33947e-06
lipid	lipid39	lipid352	0.499425	4.66893e-07	1.33952e-06
lipid	lipid155	lipid531	0.499422	4.66998e-07	1.33981e-06
lipid	lipid74	lipid645	0.499421	4.67012e-07	1.33984e-06
orthologstool	orthologstool208	orthologstool357	-0.534373	2.77433e-07	1.34004e-06
lipid	lipid259	lipid670	0.499418	4.67115e-07	1.34012e-06
ortholognasal	ortholognasal37	ortholognasal60	-0.507583	2.07064e-07	1.34034e-06
orthologstool	orthologstool79	orthologstool291	0.534368	2.7752e-07	1.34036e-06
orthologstool	orthologstool104	orthologstool329	0.534363	2.77609e-07	1.34069e-06
orthologstool	orthologstool1	orthologstool108	0.53436	2.7766e-07	1.34084e-06
ortholognasal	ortholognasal181	ortholognasal351	0.507574	2.07184e-07	1.34098e-06
ortholognasal	ortholognasal149	ortholognasal210	0.50757	2.0724e-07	1.34121e-06
lipid	lipid479	lipid792	0.499399	4.67638e-07	1.34161e-06
lipid	lipid30	lipid682	0.499398	4.67681e-07	1.34173e-06
lipid	lipid561	lipid635	0.499394	4.67796e-07	1.34204e-06
lipid	lipid244	lipid434	0.499392	4.67839e-07	1.34216e-06
metabolite	metabolite126	metabolite132	0.546645	1.72889e-08	1.34216e-06
lipid	lipid234	lipid435	0.499389	4.67931e-07	1.34241e-06
lipid	lipid244	lipid280	0.499381	4.6815e-07	1.34303e-06
lipid	lipid528	lipid782	0.499379	4.68232e-07	1.34325e-06
lipid	lipid239	lipid267	0.499377	4.68266e-07	1.34334e-06
lipid	lipid486	lipid783	0.499377	4.68281e-07	1.34337e-06
lipid	lipid470	lipid745	0.49937	4.68488e-07	1.34395e-06
lipid	lipid29	lipid758	0.499366	4.68594e-07	1.34425e-06
lipid	lipid195	lipid248	0.499364	4.68639e-07	1.34436e-06
lipid	lipid83	lipid239	0.499364	4.68637e-07	1.34436e-06
lipid	lipid700	lipid786	0.499362	4.68718e-07	1.34457e-06
lipid	lipid264	lipid554	0.499354	4.68946e-07	1.34521e-06
lipid	lipid480	lipid781	0.499353	4.68973e-07	1.34528e-06
lipid	lipid394	lipid681	0.499352	4.68982e-07	1.3453e-06
lipid	lipid57	lipid237	0.499351	4.69017e-07	1.34539e-06
lipid	lipid167	lipid502	0.499349	4.69083e-07	1.34555e-06
lipid	lipid732	lipid831	0.499349	4.69083e-07	1.34555e-06
lipid	lipid719	lipid769	0.499348	4.69107e-07	1.34561e-06
lipid	lipid31	lipid577	0.499346	4.69161e-07	1.34576e-06
lipid	lipid68	lipid718	0.499346	4.69165e-07	1.34576e-06
orthologstool	orthologstool87	orthologstool327	-0.534296	2.78743e-07	1.34597e-06
lipid	lipid218	lipid310	0.49934	4.69351e-07	1.34628e-06
metabolite	metabolite135	metabolite590	0.546596	1.73499e-08	1.34632e-06
lipid	lipid176	lipid490	0.499335	4.69474e-07	1.34662e-06
ortholognasal	ortholognasal30	ortholognasal287	-0.507502	2.08142e-07	1.3469e-06
lipid	lipid245	lipid291	0.499319	4.69926e-07	1.34791e-06
ortholognasal	ortholognasal230	ortholognasal295	0.50748	2.08428e-07	1.34862e-06
lipid	lipid175	lipid793	0.49931	4.70195e-07	1.34867e-06
lipid	lipid593	lipid735	0.499307	4.70273e-07	1.34888e-06
lipid	lipid386	lipid673	0.499304	4.70357e-07	1.34911e-06
lipid	lipid358	lipid741	0.499301	4.70462e-07	1.3494e-06
lipid	lipid55	lipid700	0.499293	4.70683e-07	1.35002e-06
lipid	lipid328	lipid605	0.499293	4.70697e-07	1.35005e-06
lipid	lipid7	lipid181	0.499292	4.70727e-07	1.35013e-06
lipid	lipid472	lipid627	0.49929	4.7076e-07	1.35021e-06
lipid	lipid254	lipid399	0.499289	4.70789e-07	1.35028e-06
lipid	lipid360	lipid663	0.499289	4.70808e-07	1.35033e-06
lipid	lipid26	lipid34	0.499288	4.70825e-07	1.35036e-06
ortholognasal	ortholognasal169	ortholognasal201	0.507456	2.0875e-07	1.35056e-06
lipid	lipid244	lipid436	0.499285	4.70915e-07	1.35061e-06
lipid	lipid467	lipid719	0.499284	4.70944e-07	1.35068e-06
ortholognasal	ortholognasal114	ortholognasal350	-0.507453	2.0879e-07	1.35069e-06
lipid	lipid246	lipid640	0.49928	4.71068e-07	1.35103e-06
lipid	lipid535	lipid784	0.499275	4.71213e-07	1.35144e-06
lipid	lipid689	lipid723	0.499271	4.71309e-07	1.3517e-06
lipid	lipid541	lipid670	0.499271	4.71315e-07	1.35171e-06
lipid	lipid68	lipid723	0.499269	4.71389e-07	1.35191e-06
ortholognasal	ortholognasal326	ortholognasal334	0.507438	2.09002e-07	1.35192e-06
orthologstool	orthologstool5	orthologstool352	0.534219	2.80043e-07	1.35215e-06
orthologstool	orthologstool205	orthologstool309	0.534218	2.80065e-07	1.35215e-06
lipid	lipid166	lipid710	0.499256	4.71739e-07	1.35289e-06
lipid	lipid93	lipid705	0.499256	4.71738e-07	1.35289e-06
lipid	lipid80	lipid679	0.499253	4.71841e-07	1.35317e-06
ortholognasal	ortholognasal103	ortholognasal126	0.507419	2.09253e-07	1.3534e-06
lipid	lipid167	lipid485	0.499248	4.71989e-07	1.35359e-06
lipid	lipid15	lipid183	0.499246	4.72034e-07	1.3537e-06
ortholognasal	ortholognasal10	ortholognasal286	0.507414	2.09323e-07	1.35372e-06
lipid	lipid260	lipid593	0.499241	4.72187e-07	1.35413e-06
orthologstool	orthologstool69	orthologstool357	-0.534192	2.80511e-07	1.35416e-06
orthologstool	orthologstool71	orthologstool205	0.534191	2.80523e-07	1.35416e-06
lipid	lipid58	lipid727	0.49924	4.72202e-07	1.35416e-06
lipid	lipid168	lipid629	0.49924	4.72217e-07	1.35419e-06
ortholognasal	ortholognasal56	ortholognasal116	0.507403	2.09471e-07	1.35453e-06
lipid	lipid176	lipid572	0.499232	4.72431e-07	1.3548e-06
lipid	lipid398	lipid729	0.499229	4.72522e-07	1.35505e-06
lipid	lipid254	lipid453	0.499221	4.72749e-07	1.35569e-06
lipid	lipid170	lipid604	0.499217	4.72877e-07	1.35605e-06
lipid	lipid27	lipid742	0.499215	4.72931e-07	1.35619e-06
lipid	lipid609	lipid748	0.499214	4.72962e-07	1.35627e-06
lipid	lipid161	lipid313	0.499213	4.72978e-07	1.3563e-06
lipid	lipid332	lipid428	0.499212	4.73016e-07	1.3564e-06
lipid	lipid255	lipid518	0.499212	4.73026e-07	1.35642e-06
lipid	lipid27	lipid88	0.499207	4.73165e-07	1.3568e-06
orthologstool	orthologstool165	orthologstool248	0.534148	2.8125e-07	1.35747e-06
orthologstool	orthologstool58	orthologstool111	0.534149	2.81229e-07	1.35747e-06
lipid	lipid67	lipid324	0.499198	4.73423e-07	1.35753e-06
lipid	lipid569	lipid764	0.499198	4.73433e-07	1.35755e-06
lipid	lipid191	lipid534	0.499192	4.73598e-07	1.35801e-06
lipid	lipid432	lipid597	0.499188	4.73715e-07	1.35834e-06
lipid	lipid653	lipid762	0.499186	4.73756e-07	1.35845e-06
lipid	lipid57	lipid246	0.499181	4.73906e-07	1.35886e-06
lipid	lipid199	lipid370	0.499175	4.74098e-07	1.3594e-06
lipid	lipid397	lipid565	0.499174	4.74128e-07	1.35948e-06
lipid	lipid99	lipid475	0.499172	4.74167e-07	1.35958e-06
lipid	lipid6	lipid636	0.499166	4.74357e-07	1.36011e-06
orthologstool	orthologstool51	orthologstool83	0.534113	2.81851e-07	1.36027e-06
lipid	lipid393	lipid706	0.499161	4.74479e-07	1.36045e-06
lipid	lipid401	lipid791	0.499158	4.74575e-07	1.36072e-06
lipid	lipid154	lipid519	0.499157	4.74618e-07	1.36083e-06
lipid	lipid392	lipid634	0.499154	4.74707e-07	1.36107e-06
lipid	lipid38	lipid156	0.499153	4.74716e-07	1.36109e-06
lipid	lipid83	lipid325	0.499146	4.74924e-07	1.36167e-06
lipid	lipid420	lipid661	0.499145	4.74943e-07	1.36172e-06
lipid	lipid687	lipid774	0.499144	4.74986e-07	1.36183e-06
orthologstool	orthologstool329	orthologstool346	-0.534092	2.82218e-07	1.36194e-06
ortholognasal	ortholognasal252	ortholognasal350	0.507315	2.10646e-07	1.362e-06
metabolite	metabolite126	metabolite165	0.546423	1.75669e-08	1.36258e-06
lipid	lipid4	lipid573	0.499129	4.75429e-07	1.36309e-06
lipid	lipid212	lipid519	0.499128	4.7546e-07	1.36317e-06
lipid	lipid239	lipid430	0.499125	4.75528e-07	1.36335e-06
orthologstool	orthologstool82	orthologstool300	0.534073	2.82543e-07	1.36341e-06
lipid	lipid177	lipid737	0.499121	4.75641e-07	1.36367e-06
lipid	lipid196	lipid406	0.49912	4.75683e-07	1.36377e-06
lipid	lipid619	lipid671	0.499118	4.75743e-07	1.36393e-06
lipid	lipid40	lipid89	0.499118	4.75752e-07	1.36395e-06
lipid	lipid70	lipid154	0.499116	4.75784e-07	1.36403e-06
ortholognasal	ortholognasal134	ortholognasal306	0.50729	2.10989e-07	1.36407e-06
lipid	lipid613	lipid824	0.499111	4.75932e-07	1.36444e-06
orthologstool	orthologstool262	orthologstool267	0.534058	2.82795e-07	1.36452e-06
lipid	lipid336	lipid432	0.499109	4.76012e-07	1.36466e-06
metabolite	metabolite120	metabolite632	0.546395	1.76021e-08	1.36473e-06
lipid	lipid579	lipid704	0.499105	4.76122e-07	1.36497e-06
lipid	lipid129	lipid191	0.499104	4.76147e-07	1.36502e-06
lipid	lipid320	lipid702	0.499104	4.76145e-07	1.36502e-06
orthologstool	orthologstool73	orthologstool299	0.534049	2.82945e-07	1.36514e-06
ortholognasal	ortholognasal269	ortholognasal275	-0.507273	2.11208e-07	1.36535e-06
lipid	lipid577	lipid698	0.499092	4.76486e-07	1.36598e-06
metabolite	metabolite117	metabolite172	0.54637	1.76338e-08	1.36612e-06
metabolite	metabolite175	metabolite389	0.546369	1.7635e-08	1.36612e-06
metabolite	metabolite73	metabolite618	0.546361	1.76442e-08	1.36625e-06
ortholognasal	ortholognasal5	ortholognasal113	0.507259	2.11409e-07	1.36651e-06
lipid	lipid58	lipid778	0.499085	4.76694e-07	1.36656e-06
orthologstool	orthologstool35	orthologstool99	0.534028	2.83316e-07	1.36684e-06
ortholognasal	ortholognasal178	ortholognasal190	0.507253	2.11491e-07	1.3669e-06
lipid	lipid664	lipid796	0.49908	4.76848e-07	1.36699e-06
orthologstool	orthologstool62	orthologstool97	0.534023	2.834e-07	1.36714e-06
lipid	lipid255	lipid689	0.499075	4.76976e-07	1.36735e-06
lipid	lipid638	lipid825	0.499074	4.77017e-07	1.36745e-06
lipid	lipid8	lipid199	0.499074	4.77017e-07	1.36745e-06
lipid	lipid247	lipid426	0.499072	4.7709e-07	1.36764e-06
lipid	lipid247	lipid430	0.499068	4.77178e-07	1.36788e-06
lipid	lipid254	lipid411	0.499067	4.77231e-07	1.36803e-06
ortholognasal	ortholognasal30	ortholognasal85	0.507228	2.11823e-07	1.36891e-06
lipid	lipid36	lipid430	0.499056	4.77553e-07	1.36894e-06
orthologstool	orthologstool37	orthologstool70	0.533997	2.83839e-07	1.36915e-06
lipid	lipid552	lipid763	0.499051	4.77695e-07	1.36933e-06
lipid	lipid446	lipid648	0.49905	4.77711e-07	1.36937e-06
ortholognasal	ortholognasal8	ortholognasal33	0.50722	2.11926e-07	1.36944e-06
lipid	lipid81	lipid775	0.499045	4.77871e-07	1.36981e-06
lipid	lipid163	lipid260	0.499042	4.77953e-07	1.37004e-06
lipid	lipid326	lipid548	0.499038	4.78068e-07	1.37036e-06
lipid	lipid636	lipid693	0.499037	4.78107e-07	1.37046e-06
lipid	lipid246	lipid759	0.499033	4.78208e-07	1.37074e-06
lipid	lipid218	lipid348	0.499029	4.78323e-07	1.37106e-06
lipid	lipid50	lipid408	0.499029	4.78334e-07	1.37108e-06
orthologstool	orthologstool189	orthologstool205	-0.533972	2.84285e-07	1.3712e-06
lipid	lipid423	lipid695	0.499023	4.785e-07	1.37154e-06
lipid	lipid187	lipid721	0.499022	4.78519e-07	1.37158e-06
orthologstool	orthologstool37	orthologstool183	0.533959	2.84495e-07	1.37211e-06
lipid	lipid107	lipid109	0.499015	4.78745e-07	1.37222e-06
lipid	lipid334	lipid527	0.499011	4.78853e-07	1.37252e-06
metabolite	metabolite151	metabolite468	0.54629	1.77345e-08	1.37265e-06
lipid	lipid85	lipid176	0.499009	4.78908e-07	1.37267e-06
ortholognasal	ortholognasal130	ortholognasal342	0.507175	2.12542e-07	1.37328e-06
lipid	lipid328	lipid577	0.499001	4.79154e-07	1.37336e-06
lipid	lipid156	lipid329	0.498995	4.79311e-07	1.3738e-06
lipid	lipid294	lipid300	0.498989	4.79494e-07	1.37431e-06
lipid	lipid586	lipid748	0.498986	4.79591e-07	1.37458e-06
lipid	lipid264	lipid333	0.498983	4.79668e-07	1.37479e-06
metabolite	metabolite264	metabolite383	0.546262	1.77709e-08	1.37488e-06
lipid	lipid579	lipid784	0.498981	4.7973e-07	1.37496e-06
metabolite	metabolite2	metabolite262	0.546249	1.77873e-08	1.37498e-06
metabolite	metabolite395	metabolite579	0.546253	1.77817e-08	1.37498e-06
orthologstool	orthologstool87	orthologstool286	0.533923	2.85132e-07	1.37508e-06
orthologstool	orthologstool110	orthologstool196	0.533921	2.85159e-07	1.37511e-06
lipid	lipid462	lipid757	0.498978	4.79821e-07	1.37521e-06
lipid	lipid323	lipid459	0.498976	4.79867e-07	1.37533e-06
lipid	lipid383	lipid617	0.498974	4.79948e-07	1.37555e-06
lipid	lipid36	lipid524	0.498972	4.79984e-07	1.37564e-06
lipid	lipid243	lipid434	0.49897	4.8005e-07	1.37582e-06
lipid	lipid32	lipid456	0.498962	4.80275e-07	1.37645e-06
metabolite	metabolite89	metabolite99	0.546226	1.7817e-08	1.37669e-06
lipid	lipid601	lipid636	0.498958	4.80419e-07	1.37685e-06
lipid	lipid15	lipid673	0.498956	4.80448e-07	1.37693e-06
lipid	lipid323	lipid497	0.498954	4.80528e-07	1.37714e-06
lipid	lipid508	lipid679	0.498952	4.80576e-07	1.37727e-06
orthologstool	orthologstool261	orthologstool339	0.533893	2.85644e-07	1.37735e-06
orthologstool	orthologstool117	orthologstool312	-0.533892	2.85666e-07	1.37735e-06
orthologstool	orthologstool157	orthologstool256	0.53389	2.8569e-07	1.37737e-06
lipid	lipid404	lipid533	0.498951	4.80618e-07	1.37738e-06
lipid	lipid59	lipid447	0.49895	4.80636e-07	1.37742e-06
lipid	lipid609	lipid765	0.498945	4.80795e-07	1.37787e-06
lipid	lipid693	lipid711	0.498941	4.80888e-07	1.37812e-06
lipid	lipid525	lipid710	0.498941	4.80897e-07	1.37814e-06
lipid	lipid647	lipid806	0.498938	4.80996e-07	1.37841e-06
orthologstool	orthologstool255	orthologstool319	0.533875	2.85957e-07	1.37852e-06
orthologstool	orthologstool9	orthologstool116	0.533874	2.85973e-07	1.37852e-06
lipid	lipid323	lipid557	0.498936	4.81058e-07	1.37857e-06
lipid	lipid86	lipid176	0.498935	4.81066e-07	1.37859e-06
lipid	lipid335	lipid508	0.498932	4.81159e-07	1.37884e-06
lipid	lipid336	lipid553	0.498929	4.81259e-07	1.37912e-06
lipid	lipid246	lipid510	0.498925	4.81386e-07	1.37947e-06
lipid	lipid255	lipid767	0.498924	4.81399e-07	1.3795e-06
lipid	lipid574	lipid774	0.498924	4.81416e-07	1.37953e-06
lipid	lipid759	lipid839	0.498923	4.81439e-07	1.37959e-06
lipid	lipid33	lipid67	0.498921	4.81488e-07	1.37971e-06
lipid	lipid37	lipid332	0.498921	4.81488e-07	1.37971e-06
lipid	lipid724	lipid743	0.49892	4.81516e-07	1.37978e-06
lipid	lipid358	lipid744	0.498914	4.81698e-07	1.38029e-06
lipid	lipid551	lipid820	0.498913	4.81734e-07	1.38038e-06
lipid	lipid586	lipid708	0.49891	4.81825e-07	1.38063e-06
lipid	lipid201	lipid788	0.498909	4.81841e-07	1.38067e-06
orthologstool	orthologstool199	orthologstool316	-0.533846	2.86466e-07	1.38071e-06
orthologstool	orthologstool85	orthologstool166	0.533846	2.86469e-07	1.38071e-06
lipid	lipid483	lipid690	0.498908	4.81868e-07	1.38073e-06
lipid	lipid72	lipid666	0.498901	4.82083e-07	1.38134e-06
lipid	lipid278	lipid638	0.498898	4.82171e-07	1.38158e-06
orthologstool	orthologstool54	orthologstool254	0.533831	2.86719e-07	1.38181e-06
lipid	lipid264	lipid327	0.498894	4.82274e-07	1.38185e-06
lipid	lipid415	lipid731	0.498894	4.82274e-07	1.38185e-06
lipid	lipid203	lipid751	0.49889	4.82393e-07	1.38218e-06
lipid	lipid242	lipid310	0.49889	4.82406e-07	1.38221e-06
orthologstool	orthologstool304	orthologstool350	-0.533824	2.86837e-07	1.38228e-06
orthologstool	orthologstool152	orthologstool200	0.533822	2.86877e-07	1.38237e-06
lipid	lipid94	lipid586	0.498887	4.82487e-07	1.38243e-06
lipid	lipid296	lipid809	0.498886	4.82519e-07	1.38251e-06
lipid	lipid100	lipid611	0.498883	4.82595e-07	1.38271e-06
lipid	lipid183	lipid357	0.498883	4.82605e-07	1.38273e-06
orthologstool	orthologstool29	orthologstool67	0.533814	2.87014e-07	1.38293e-06
lipid	lipid6	lipid581	0.49888	4.82696e-07	1.38298e-06
lipid	lipid334	lipid629	0.498879	4.8271e-07	1.38301e-06
lipid	lipid3	lipid335	0.498879	4.82732e-07	1.38306e-06
lipid	lipid241	lipid595	0.498873	4.82897e-07	1.38352e-06
lipid	lipid454	lipid822	0.498869	4.83009e-07	1.38383e-06
lipid	lipid561	lipid803	0.498869	4.83021e-07	1.38386e-06
lipid	lipid1	lipid16	0.498868	4.83048e-07	1.38392e-06
lipid	lipid381	lipid554	0.498867	4.83071e-07	1.38398e-06
lipid	lipid532	lipid753	0.498851	4.83545e-07	1.38533e-06
lipid	lipid40	lipid707	0.498847	4.83656e-07	1.38563e-06
orthologstool	orthologstool313	orthologstool321	0.533779	2.87631e-07	1.3858e-06
lipid	lipid406	lipid648	0.498844	4.83757e-07	1.38591e-06
lipid	lipid174	lipid540	0.498837	4.8396e-07	1.38648e-06
lipid	lipid203	lipid252	0.498835	4.84029e-07	1.38667e-06
lipid	lipid186	lipid484	0.498835	4.84035e-07	1.38667e-06
ortholognasal	ortholognasal43	ortholognasal251	0.50702	2.1466e-07	1.38682e-06
lipid	lipid40	lipid648	0.498832	4.8411e-07	1.38688e-06
orthologstool	orthologstool159	orthologstool257	0.533764	2.87882e-07	1.3869e-06
lipid	lipid5	lipid277	0.498831	4.84125e-07	1.38691e-06
lipid	lipid158	lipid275	0.498827	4.84255e-07	1.38727e-06
orthologstool	orthologstool146	orthologstool324	-0.533758	2.87995e-07	1.38734e-06
lipid	lipid58	lipid176	0.498825	4.8432e-07	1.38744e-06
lipid	lipid335	lipid510	0.498821	4.84419e-07	1.38772e-06
lipid	lipid40	lipid756	0.498812	4.84685e-07	1.38847e-06
orthologstool	orthologstool279	orthologstool293	0.533743	2.88255e-07	1.38849e-06
lipid	lipid50	lipid381	0.498807	4.84849e-07	1.38893e-06
orthologstool	orthologstool91	orthologstool356	-0.533733	2.88426e-07	1.38922e-06
lipid	lipid154	lipid370	0.498803	4.84962e-07	1.38924e-06
metabolite	metabolite350	metabolite515	0.546092	1.79888e-08	1.38937e-06
lipid	lipid320	lipid542	0.498801	4.85029e-07	1.38942e-06
lipid	lipid429	lipid588	0.498799	4.85073e-07	1.38954e-06
lipid	lipid332	lipid584	0.498796	4.8517e-07	1.3898e-06
lipid	lipid17	lipid180	0.498796	4.85175e-07	1.3898e-06
orthologstool	orthologstool177	orthologstool330	-0.533724	2.88596e-07	1.38993e-06
ortholognasal	ortholognasal235	ortholognasal297	0.506983	2.15169e-07	1.38997e-06
lipid	lipid410	lipid598	0.498787	4.85439e-07	1.39055e-06
lipid	lipid183	lipid411	0.498783	4.85563e-07	1.39089e-06
lipid	lipid239	lipid403	0.498781	4.85613e-07	1.39103e-06
lipid	lipid573	lipid792	0.498778	4.85694e-07	1.39125e-06
metabolite	metabolite300	metabolite559	0.546064	1.80255e-08	1.39162e-06
lipid	lipid27	lipid162	0.498771	4.8591e-07	1.39186e-06
orthologstool	orthologstool20	orthologstool53	0.533699	2.89032e-07	1.39193e-06
lipid	lipid425	lipid677	0.498767	4.86035e-07	1.3922e-06
lipid	lipid539	lipid746	0.498763	4.86134e-07	1.39248e-06
lipid	lipid34	lipid817	0.498763	4.86147e-07	1.3925e-06
lipid	lipid764	lipid812	0.498762	4.86182e-07	1.39259e-06
orthologstool	orthologstool26	orthologstool246	0.533689	2.89203e-07	1.39265e-06
lipid	lipid4	lipid41	0.498759	4.86278e-07	1.39285e-06
lipid	lipid817	lipid836	0.498759	4.86282e-07	1.39285e-06
lipid	lipid199	lipid823	0.498752	4.86464e-07	1.39336e-06
lipid	lipid156	lipid696	0.498746	4.86658e-07	1.3939e-06
lipid	lipid194	lipid337	0.498746	4.86654e-07	1.3939e-06
lipid	lipid410	lipid770	0.498743	4.86743e-07	1.39413e-06
lipid	lipid6	lipid348	0.498742	4.86777e-07	1.39422e-06
lipid	lipid649	lipid697	0.498741	4.86808e-07	1.39429e-06
lipid	lipid16	lipid457	0.49874	4.8683e-07	1.39435e-06
lipid	lipid676	lipid742	0.498738	4.86887e-07	1.3945e-06
lipid	lipid5	lipid42	0.498736	4.86957e-07	1.39469e-06
lipid	lipid128	lipid466	0.498733	4.87036e-07	1.39488e-06
lipid	lipid476	lipid731	0.498733	4.87033e-07	1.39488e-06
lipid	lipid535	lipid566	0.498733	4.87029e-07	1.39488e-06
lipid	lipid556	lipid775	0.498731	4.87088e-07	1.39502e-06
lipid	lipid264	lipid755	0.498731	4.87104e-07	1.39505e-06
lipid	lipid230	lipid399	0.49873	4.87129e-07	1.39511e-06
lipid	lipid608	lipid679	0.498727	4.87214e-07	1.39534e-06
lipid	lipid84	lipid188	0.498725	4.8727e-07	1.39549e-06
lipid	lipid46	lipid207	0.498725	4.87278e-07	1.39551e-06
orthologstool	orthologstool252	orthologstool311	0.533652	2.89846e-07	1.39564e-06
ortholognasal	ortholognasal178	ortholognasal289	0.506916	2.16095e-07	1.39581e-06
lipid	lipid50	lipid199	0.498719	4.8746e-07	1.39601e-06
lipid	lipid826	lipid845	0.498717	4.875e-07	1.39612e-06
lipid	lipid332	lipid436	0.498716	4.8754e-07	1.39622e-06
lipid	lipid264	lipid429	0.498715	4.87575e-07	1.39631e-06
lipid	lipid189	lipid725	0.498712	4.87656e-07	1.39653e-06
lipid	lipid33	lipid761	0.498711	4.87682e-07	1.3966e-06
lipid	lipid199	lipid222	0.49871	4.87736e-07	1.39674e-06
lipid	lipid379	lipid721	0.498709	4.87748e-07	1.39676e-06
lipid	lipid65	lipid260	0.498709	4.87765e-07	1.3968e-06
lipid	lipid698	lipid803	0.498703	4.87936e-07	1.39728e-06
lipid	lipid481	lipid761	0.498702	4.87944e-07	1.39728e-06
lipid	lipid687	lipid771	0.498703	4.87943e-07	1.39728e-06
lipid	lipid515	lipid825	0.4987	4.88007e-07	1.39745e-06
lipid	lipid486	lipid742	0.498699	4.88037e-07	1.39752e-06
lipid	lipid65	lipid820	0.498699	4.8805e-07	1.39755e-06
lipid	lipid243	lipid396	0.498687	4.88418e-07	1.39859e-06
lipid	lipid40	lipid528	0.498685	4.88455e-07	1.39869e-06
orthologstool	orthologstool64	orthologstool69	-0.533615	2.90511e-07	1.39874e-06
lipid	lipid50	lipid729	0.498683	4.88538e-07	1.39891e-06
lipid	lipid8	lipid230	0.498676	4.88722e-07	1.39943e-06
lipid	lipid425	lipid527	0.498674	4.88781e-07	1.39959e-06
lipid	lipid327	lipid498	0.498674	4.88799e-07	1.39963e-06
lipid	lipid238	lipid784	0.498671	4.88869e-07	1.39982e-06
ortholognasal	ortholognasal125	ortholognasal344	0.506859	2.16885e-07	1.40077e-06
lipid	lipid73	lipid621	0.498659	4.89226e-07	1.40083e-06
lipid	lipid582	lipid708	0.498654	4.89379e-07	1.40125e-06
orthologstool	orthologstool16	orthologstool357	0.533582	2.91091e-07	1.40143e-06
lipid	lipid237	lipid445	0.49865	4.89494e-07	1.40157e-06
lipid	lipid44	lipid352	0.498649	4.89528e-07	1.40166e-06
lipid	lipid674	lipid714	0.498648	4.89556e-07	1.40173e-06
lipid	lipid30	lipid686	0.498647	4.89598e-07	1.40183e-06
lipid	lipid26	lipid247	0.498646	4.8962e-07	1.40189e-06
lipid	lipid518	lipid799	0.498645	4.89666e-07	1.40201e-06
lipid	lipid463	lipid762	0.498644	4.89685e-07	1.40205e-06
lipid	lipid326	lipid636	0.498644	4.89693e-07	1.40206e-06
ortholognasal	ortholognasal8	ortholognasal63	0.506841	2.17125e-07	1.40218e-06
lipid	lipid167	lipid344	0.498642	4.8975e-07	1.40221e-06
orthologstool	orthologstool175	orthologstool304	-0.533571	2.91283e-07	1.40225e-06
orthologstool	orthologstool74	orthologstool157	0.533569	2.91322e-07	1.40233e-06
lipid	lipid243	lipid814	0.49864	4.89803e-07	1.40236e-06
lipid	lipid76	lipid323	0.498639	4.89826e-07	1.40241e-06
lipid	lipid535	lipid657	0.498636	4.89911e-07	1.40264e-06
orthologstool	orthologstool67	orthologstool298	0.533561	2.91461e-07	1.4029e-06
lipid	lipid153	lipid490	0.498631	4.90083e-07	1.40312e-06
lipid	lipid167	lipid464	0.49863	4.90101e-07	1.40316e-06
metabolite	metabolite116	metabolite165	0.54594	1.81854e-08	1.40336e-06
lipid	lipid61	lipid630	0.498627	4.90193e-07	1.40341e-06
lipid	lipid332	lipid588	0.498627	4.90201e-07	1.40343e-06
lipid	lipid145	lipid183	0.498627	4.90206e-07	1.40343e-06
lipid	lipid52	lipid655	0.498624	4.90286e-07	1.40365e-06
orthologstool	orthologstool122	orthologstool197	-0.533549	2.91677e-07	1.40373e-06
orthologstool	orthologstool79	orthologstool313	0.53355	2.91659e-07	1.40373e-06
lipid	lipid73	lipid414	0.498618	4.90468e-07	1.40416e-06
lipid	lipid62	lipid824	0.498612	4.90628e-07	1.4046e-06
ortholognasal	ortholognasal17	ortholognasal92	0.506811	2.17551e-07	1.40479e-06
ortholognasal	ortholognasal288	ortholognasal337	-0.506806	2.17617e-07	1.40507e-06
lipid	lipid158	lipid380	0.498605	4.90856e-07	1.40525e-06
metabolite	metabolite95	metabolite110	0.545914	1.82196e-08	1.4054e-06
lipid	lipid475	lipid607	0.498602	4.90929e-07	1.40544e-06
lipid	lipid70	lipid260	0.4986	4.90987e-07	1.4056e-06
lipid	lipid21	lipid205	0.498598	4.91056e-07	1.40578e-06
lipid	lipid80	lipid97	0.498597	4.91086e-07	1.40586e-06
metabolite	metabolite219	metabolite493	0.545903	1.82338e-08	1.4059e-06
lipid	lipid81	lipid786	0.498594	4.91171e-07	1.40609e-06
lipid	lipid530	lipid787	0.498593	4.91209e-07	1.40619e-06
lipid	lipid173	lipid299	0.498592	4.91228e-07	1.40623e-06
lipid	lipid450	lipid818	0.498592	4.91231e-07	1.40623e-06
orthologstool	orthologstool160	orthologstool253	-0.533517	2.92231e-07	1.40629e-06
lipid	lipid12	lipid537	0.498589	4.91343e-07	1.40654e-06
ortholognasal	ortholognasal191	ortholognasal203	0.506783	2.1793e-07	1.40694e-06
lipid	lipid461	lipid777	0.498583	4.91514e-07	1.40702e-06
lipid	lipid243	lipid405	0.498577	4.91691e-07	1.40751e-06
lipid	lipid472	lipid756	0.498576	4.91727e-07	1.4076e-06
lipid	lipid246	lipid259	0.49857	4.91894e-07	1.40807e-06
lipid	lipid39	lipid156	0.49857	4.91897e-07	1.40807e-06
lipid	lipid396	lipid715	0.49857	4.91904e-07	1.40808e-06
orthologstool	orthologstool67	orthologstool312	0.533492	2.92687e-07	1.40838e-06
orthologstool	orthologstool33	orthologstool260	0.533489	2.92735e-07	1.40851e-06
lipid	lipid101	lipid167	0.498563	4.92103e-07	1.40863e-06
lipid	lipid38	lipid233	0.498562	4.92145e-07	1.40874e-06
lipid	lipid534	lipid797	0.49856	4.92209e-07	1.40892e-06
lipid	lipid160	lipid382	0.498557	4.9229e-07	1.40914e-06
lipid	lipid232	lipid828	0.498555	4.92347e-07	1.40928e-06
lipid	lipid515	lipid835	0.498555	4.92346e-07	1.40928e-06
lipid	lipid459	lipid697	0.498553	4.92419e-07	1.40947e-06
lipid	lipid96	lipid123	0.498552	4.92438e-07	1.40952e-06
lipid	lipid20	lipid352	0.498546	4.92612e-07	1.41e-06
lipid	lipid54	lipid687	-0.498543	4.92714e-07	1.41028e-06
lipid	lipid237	lipid267	0.498542	4.92727e-07	1.41031e-06
orthologstool	orthologstool103	orthologstool118	0.533467	2.93132e-07	1.41031e-06
orthologstool	orthologstool11	orthologstool281	-0.533465	2.93159e-07	1.41034e-06
lipid	lipid263	lipid785	0.49854	4.92802e-07	1.41051e-06
lipid	lipid563	lipid804	0.498539	4.92821e-07	1.41055e-06
lipid	lipid98	lipid787	0.498538	4.9285e-07	1.41063e-06
lipid	lipid496	lipid600	0.498537	4.92889e-07	1.41073e-06
orthologstool	orthologstool2	orthologstool353	0.533458	2.9328e-07	1.41082e-06
lipid	lipid322	lipid512	0.498536	4.92931e-07	1.41084e-06
lipid	lipid249	lipid576	0.498533	4.93006e-07	1.41104e-06
lipid	lipid447	lipid733	0.498531	4.93054e-07	1.41117e-06
lipid	lipid524	lipid764	0.49853	4.93107e-07	1.41129e-06
lipid	lipid725	lipid743	0.49853	4.93107e-07	1.41129e-06
lipid	lipid160	lipid454	0.498527	4.93178e-07	1.41149e-06
orthologstool	orthologstool268	orthologstool300	0.533442	2.93573e-07	1.41212e-06
lipid	lipid164	lipid471	0.498516	4.93514e-07	1.41244e-06
lipid	lipid39	lipid614	0.498516	4.93532e-07	1.41248e-06
lipid	lipid251	lipid755	0.49851	4.93698e-07	1.41294e-06
lipid	lipid11	lipid533	0.498501	4.93971e-07	1.41371e-06
orthologstool	orthologstool118	orthologstool268	-0.533421	2.9394e-07	1.41379e-06
lipid	lipid33	lipid172	0.498498	4.94053e-07	1.41393e-06
lipid	lipid723	lipid767	0.498496	4.94109e-07	1.41408e-06
lipid	lipid14	lipid229	0.498496	4.94133e-07	1.41414e-06
metabolite	metabolite97	metabolite169	0.545813	1.83521e-08	1.41442e-06
lipid	lipid260	lipid690	0.498488	4.94348e-07	1.41474e-06
lipid	lipid37	lipid647	0.498487	4.94402e-07	1.41489e-06
orthologstool	orthologstool1	orthologstool107	0.533407	2.94196e-07	1.41491e-06
ortholognasal	ortholognasal19	ortholognasal182	0.506691	2.19222e-07	1.41514e-06
orthologstool	orthologstool282	orthologstool360	0.533402	2.94279e-07	1.41521e-06
lipid	lipid241	lipid683	0.498482	4.94548e-07	1.41529e-06
ortholognasal	ortholognasal171	ortholognasal328	-0.506686	2.19294e-07	1.41546e-06
lipid	lipid443	lipid756	0.498479	4.94628e-07	1.41551e-06
lipid	lipid27	lipid52	0.498473	4.94825e-07	1.41606e-06
lipid	lipid717	lipid789	0.498472	4.94842e-07	1.4161e-06
lipid	lipid464	lipid671	0.498471	4.94861e-07	1.41614e-06
orthologstool	orthologstool161	orthologstool284	0.533387	2.94553e-07	1.41642e-06
lipid	lipid29	lipid502	0.498467	4.94998e-07	1.41652e-06
lipid	lipid531	lipid626	0.49846	4.95203e-07	1.4171e-06
lipid	lipid174	lipid485	0.498459	4.95237e-07	1.41719e-06
ortholognasal	ortholognasal281	ortholognasal333	0.506663	2.19613e-07	1.41738e-06
lipid	lipid19	lipid28	0.498456	4.95313e-07	1.41739e-06
lipid	lipid65	lipid686	0.498454	4.95383e-07	1.41758e-06
lipid	lipid3	lipid688	0.498453	4.95427e-07	1.41769e-06
lipid	lipid79	lipid564	0.49845	4.95507e-07	1.41791e-06
lipid	lipid420	lipid683	0.49845	4.95518e-07	1.41792e-06
lipid	lipid497	lipid781	0.49845	4.95519e-07	1.41792e-06
lipid	lipid67	lipid626	0.498449	4.95523e-07	1.41793e-06
lipid	lipid240	lipid385	0.498448	4.95579e-07	1.41807e-06
lipid	lipid235	lipid465	0.498445	4.95648e-07	1.41826e-06
lipid	lipid391	lipid644	0.498444	4.95673e-07	1.41832e-06
orthologstool	orthologstool34	orthologstool206	0.533358	2.95065e-07	1.41877e-06
lipid	lipid6	lipid538	0.498437	4.95913e-07	1.419e-06
lipid	lipid247	lipid678	0.498434	4.95995e-07	1.41922e-06
lipid	lipid377	lipid732	0.498433	4.96015e-07	1.41926e-06
lipid	lipid74	lipid542	0.498432	4.96039e-07	1.41932e-06
lipid	lipid698	lipid758	0.498432	4.96054e-07	1.41935e-06
lipid	lipid429	lipid645	0.498431	4.96071e-07	1.41939e-06
lipid	lipid80	lipid680	0.498431	4.96073e-07	1.41939e-06
lipid	lipid391	lipid527	0.498412	4.96651e-07	1.42103e-06
lipid	lipid665	lipid789	0.498412	4.96664e-07	1.42105e-06
lipid	lipid333	lipid574	0.498411	4.96671e-07	1.42106e-06
lipid	lipid38	lipid360	0.498411	4.96676e-07	1.42107e-06
lipid	lipid326	lipid440	0.498408	4.96772e-07	1.42133e-06
lipid	lipid474	lipid731	0.498404	4.96891e-07	1.42166e-06
ortholognasal	ortholognasal333	ortholognasal355	0.506613	2.20309e-07	1.42173e-06
lipid	lipid514	lipid789	0.4984	4.97031e-07	1.42205e-06
lipid	lipid521	lipid828	0.498399	4.97059e-07	1.42211e-06
lipid	lipid15	lipid592	0.498396	4.97133e-07	1.42231e-06
ortholognasal	ortholognasal235	ortholognasal353	0.506598	2.20523e-07	1.42297e-06
lipid	lipid393	lipid561	0.498388	4.97387e-07	1.42303e-06
lipid	lipid46	lipid101	0.498387	4.97424e-07	1.42312e-06
lipid	lipid248	lipid525	0.498381	4.97593e-07	1.4236e-06
orthologstool	orthologstool261	orthologstool279	-0.533301	2.96095e-07	1.42362e-06
lipid	lipid337	lipid508	0.498379	4.97649e-07	1.42374e-06
lipid	lipid685	lipid763	0.498379	4.97646e-07	1.42374e-06
lipid	lipid27	lipid747	0.498378	4.97674e-07	1.4238e-06
lipid	lipid572	lipid776	0.498375	4.97764e-07	1.42404e-06
lipid	lipid72	lipid663	0.498373	4.97832e-07	1.42422e-06
lipid	lipid113	lipid811	0.49837	4.97938e-07	1.42452e-06
lipid	lipid30	lipid779	0.498369	4.97961e-07	1.42457e-06
lipid	lipid24	lipid832	0.498367	4.98012e-07	1.42471e-06
orthologstool	orthologstool31	orthologstool205	0.533285	2.96376e-07	1.42487e-06
lipid	lipid235	lipid418	0.498364	4.98098e-07	1.42494e-06
lipid	lipid196	lipid416	0.498364	4.98121e-07	1.42499e-06
ortholognasal	ortholognasal161	ortholognasal191	-0.506572	2.20885e-07	1.42516e-06
orthologstool	orthologstool158	orthologstool250	-0.53328	2.96463e-07	1.42518e-06
orthologstool	orthologstool204	orthologstool343	0.533279	2.96485e-07	1.42518e-06
lipid	lipid183	lipid394	0.498351	4.98515e-07	1.42611e-06
lipid	lipid481	lipid610	0.498344	4.98703e-07	1.42663e-06
lipid	lipid261	lipid399	0.498344	4.98718e-07	1.42667e-06
lipid	lipid584	lipid782	0.498344	4.98726e-07	1.42668e-06
ortholognasal	ortholognasal6	ortholognasal51	-0.506553	2.21167e-07	1.42683e-06
orthologstool	orthologstool51	orthologstool298	0.533253	2.96957e-07	1.42735e-06
lipid	lipid699	lipid788	0.498334	4.99008e-07	1.42747e-06
orthologstool	orthologstool171	orthologstool253	0.533246	2.97084e-07	1.42785e-06
lipid	lipid99	lipid478	0.498329	4.99163e-07	1.42791e-06
ortholognasal	ortholognasal37	ortholognasal111	-0.506539	2.21362e-07	1.42794e-06
lipid	lipid154	lipid490	0.498327	4.99234e-07	1.4281e-06
lipid	lipid36	lipid349	0.498326	4.99258e-07	1.42815e-06
orthologstool	orthologstool1	orthologstool90	0.53324	2.9719e-07	1.42825e-06
ortholognasal	ortholognasal43	ortholognasal334	0.506531	2.21478e-07	1.42855e-06
lipid	lipid191	lipid257	0.498318	4.995e-07	1.42884e-06
lipid	lipid647	lipid838	0.498316	4.99569e-07	1.42902e-06
lipid	lipid293	lipid782	0.498314	4.99626e-07	1.42917e-06
lipid	lipid251	lipid366	0.498313	4.99642e-07	1.42921e-06
lipid	lipid58	lipid765	0.498313	4.99654e-07	1.42923e-06
ortholognasal	ortholognasal299	ortholognasal333	0.50652	2.21625e-07	1.42935e-06
lipid	lipid240	lipid614	0.498305	4.99899e-07	1.42992e-06
lipid	lipid746	lipid798	0.498305	4.99907e-07	1.42993e-06
orthologstool	orthologstool41	orthologstool164	0.533218	2.97585e-07	1.42994e-06
orthologstool	orthologstool49	orthologstool134	0.533218	2.97578e-07	1.42994e-06
lipid	lipid328	lipid411	0.498303	4.99945e-07	1.43003e-06
lipid	lipid148	lipid260	0.498297	5.00136e-07	1.43056e-06
lipid	lipid324	lipid488	0.498292	5.00303e-07	1.43103e-06
ortholognasal	ortholognasal173	ortholognasal243	0.506499	2.21926e-07	1.43115e-06
lipid	lipid324	lipid397	0.49829	5.00354e-07	1.43116e-06
lipid	lipid709	lipid774	0.49829	5.00357e-07	1.43116e-06
orthologstool	orthologstool85	orthologstool167	0.533202	2.97862e-07	1.43117e-06
lipid	lipid37	lipid410	0.498287	5.00443e-07	1.4314e-06
lipid	lipid661	lipid784	0.498287	5.0045e-07	1.43141e-06
lipid	lipid251	lipid777	0.498281	5.0063e-07	1.43191e-06
lipid	lipid32	lipid575	0.498278	5.00733e-07	1.43219e-06
lipid	lipid2	lipid616	0.498264	5.01146e-07	1.43336e-06
orthologstool	orthologstool134	orthologstool294	0.533171	2.98439e-07	1.43383e-06
lipid	lipid23	lipid36	0.498256	5.01381e-07	1.43402e-06
lipid	lipid616	lipid774	0.498256	5.014e-07	1.43406e-06
lipid	lipid56	lipid498	0.498254	5.01457e-07	1.43422e-06
lipid	lipid63	lipid260	0.498253	5.01478e-07	1.43426e-06
lipid	lipid426	lipid607	0.498252	5.01515e-07	1.43436e-06
lipid	lipid322	lipid498	0.49825	5.01566e-07	1.43449e-06
lipid	lipid362	lipid661	0.49825	5.01576e-07	1.43451e-06
lipid	lipid157	lipid642	0.498249	5.01615e-07	1.4346e-06
lipid	lipid259	lipid816	0.498249	5.01613e-07	1.4346e-06
orthologstool	orthologstool231	orthologstool256	0.53316	2.98622e-07	1.4346e-06
lipid	lipid226	lipid838	0.498248	5.01622e-07	1.43461e-06
lipid	lipid418	lipid561	0.498245	5.01722e-07	1.43487e-06
lipid	lipid771	lipid814	0.498245	5.01721e-07	1.43487e-06
lipid	lipid266	lipid315	0.498243	5.01798e-07	1.43508e-06
metabolite	metabolite562	metabolite571	0.545605	1.86282e-08	1.43509e-06
lipid	lipid112	lipid775	0.49824	5.01886e-07	1.43532e-06
orthologstool	orthologstool146	orthologstool263	-0.533151	2.98793e-07	1.43532e-06
orthologstool	orthologstool61	orthologstool256	0.533145	2.98897e-07	1.43571e-06
lipid	lipid664	lipid802	0.498222	5.02437e-07	1.43688e-06
lipid	lipid409	lipid634	0.498219	5.02535e-07	1.43714e-06
lipid	lipid90	lipid473	0.498219	5.02536e-07	1.43714e-06
ortholognasal	ortholognasal17	ortholognasal34	0.506431	2.22885e-07	1.43718e-06
lipid	lipid513	lipid785	0.498218	5.02557e-07	1.43719e-06
lipid	lipid40	lipid379	0.498215	5.02633e-07	1.43739e-06
lipid	lipid251	lipid774	0.498215	5.02639e-07	1.4374e-06
orthologstool	orthologstool256	orthologstool333	0.533123	2.99297e-07	1.43742e-06
orthologstool	orthologstool274	orthologstool298	0.533123	2.99293e-07	1.43742e-06
lipid	lipid35	lipid230	0.498213	5.02696e-07	1.43755e-06
lipid	lipid50	lipid358	0.498209	5.02823e-07	1.43791e-06
orthologstool	orthologstool278	orthologstool316	-0.533115	2.99441e-07	1.43801e-06
lipid	lipid1	lipid363	0.498208	5.02871e-07	1.43803e-06
lipid	lipid603	lipid605	0.498204	5.02975e-07	1.43831e-06
lipid	lipid396	lipid634	0.498203	5.03022e-07	1.43844e-06
lipid	lipid325	lipid654	0.498202	5.03056e-07	1.43852e-06
lipid	lipid528	lipid804	0.498201	5.03075e-07	1.43857e-06
lipid	lipid548	lipid786	0.498198	5.03162e-07	1.4388e-06
lipid	lipid252	lipid742	0.498196	5.03225e-07	1.43897e-06
lipid	lipid93	lipid416	0.498193	5.03313e-07	1.43921e-06
lipid	lipid523	lipid832	0.498192	5.03358e-07	1.43933e-06
orthologstool	orthologstool221	orthologstool305	0.533098	2.99746e-07	1.43936e-06
lipid	lipid37	lipid385	0.498191	5.03377e-07	1.43937e-06
lipid	lipid551	lipid765	0.498191	5.03389e-07	1.4394e-06
lipid	lipid2	lipid664	0.49819	5.03397e-07	1.43941e-06
lipid	lipid331	lipid597	0.498189	5.03445e-07	1.43953e-06
lipid	lipid415	lipid770	0.498184	5.03599e-07	1.43996e-06
lipid	lipid16	lipid489	0.498182	5.0365e-07	1.4401e-06
lipid	lipid249	lipid750	0.498181	5.03676e-07	1.44016e-06
ortholognasal	ortholognasal160	ortholognasal329	0.506395	2.23396e-07	1.44033e-06
lipid	lipid36	lipid244	0.498177	5.03795e-07	1.44049e-06
lipid	lipid335	lipid685	0.498176	5.03839e-07	1.4406e-06
ortholognasal	ortholognasal261	ortholognasal349	0.506388	2.23495e-07	1.44083e-06
ortholognasal	ortholognasal122	ortholognasal161	0.506384	2.23556e-07	1.44107e-06
lipid	lipid234	lipid550	0.49817	5.04013e-07	1.44109e-06
lipid	lipid255	lipid389	0.498167	5.04098e-07	1.44132e-06
lipid	lipid359	lipid739	0.498167	5.04118e-07	1.44136e-06
lipid	lipid23	lipid172	0.498165	5.04168e-07	1.4415e-06
lipid	lipid94	lipid660	0.498164	5.04197e-07	1.44157e-06
lipid	lipid261	lipid407	0.498164	5.04216e-07	1.44161e-06
lipid	lipid180	lipid529	0.49816	5.04316e-07	1.44189e-06
lipid	lipid58	lipid807	0.498157	5.04406e-07	1.44213e-06
lipid	lipid517	lipid630	0.498154	5.04511e-07	1.44242e-06
lipid	lipid672	lipid794	0.498153	5.04534e-07	1.44247e-06
lipid	lipid405	lipid614	0.498153	5.04555e-07	1.44252e-06
lipid	lipid246	lipid661	0.498151	5.04618e-07	1.44269e-06
orthologstool	orthologstool197	orthologstool287	0.533059	3.00463e-07	1.4427e-06
lipid	lipid63	lipid334	0.498148	5.04707e-07	1.44293e-06
lipid	lipid598	lipid721	0.498147	5.04728e-07	1.44298e-06
lipid	lipid62	lipid794	0.498143	5.04836e-07	1.44328e-06
lipid	lipid616	lipid826	0.498143	5.04848e-07	1.4433e-06
lipid	lipid194	lipid319	0.498141	5.04902e-07	1.44345e-06
lipid	lipid487	lipid669	0.498139	5.04981e-07	1.44366e-06
lipid	lipid319	lipid400	0.498138	5.04993e-07	1.44367e-06
lipid	lipid90	lipid398	0.498138	5.04992e-07	1.44367e-06
lipid	lipid230	lipid432	0.498129	5.05286e-07	1.4445e-06
lipid	lipid234	lipid327	0.498127	5.05342e-07	1.44465e-06
lipid	lipid659	lipid824	0.498121	5.05529e-07	1.44517e-06
lipid	lipid67	lipid724	0.498121	5.05539e-07	1.44519e-06
ortholognasal	ortholognasal54	ortholognasal140	0.506336	2.24238e-07	1.44532e-06
lipid	lipid225	lipid286	0.498114	5.05733e-07	1.44573e-06
orthologstool	orthologstool297	orthologstool338	0.533018	3.01203e-07	1.4461e-06
orthologstool	orthologstool36	orthologstool150	0.533017	3.01236e-07	1.4461e-06
orthologstool	orthologstool94	orthologstool356	0.533016	3.01238e-07	1.4461e-06
lipid	lipid628	lipid772	0.4981	5.06172e-07	1.44697e-06
lipid	lipid609	lipid722	0.498095	5.06321e-07	1.44739e-06
ortholognasal	ortholognasal161	ortholognasal300	-0.50631	2.24611e-07	1.44756e-06
ortholognasal	ortholognasal17	ortholognasal172	0.506309	2.24631e-07	1.44756e-06
lipid	lipid241	lipid515	0.498092	5.06405e-07	1.44761e-06
lipid	lipid164	lipid456	0.498092	5.06422e-07	1.44765e-06
lipid	lipid651	lipid733	0.498091	5.06457e-07	1.44774e-06
lipid	lipid191	lipid556	0.498088	5.06548e-07	1.44799e-06
lipid	lipid749	lipid797	0.498084	5.06671e-07	1.44833e-06
ortholognasal	ortholognasal28	ortholognasal288	-0.506297	2.24806e-07	1.44854e-06
orthologstool	orthologstool156	orthologstool206	-0.532981	3.01885e-07	1.4491e-06
lipid	lipid255	lipid572	0.498072	5.07034e-07	1.44936e-06
orthologstool	orthologstool47	orthologstool65	-0.532974	3.02006e-07	1.44958e-06
lipid	lipid186	lipid834	0.498069	5.07134e-07	1.44963e-06
lipid	lipid597	lipid737	0.498068	5.07147e-07	1.44965e-06
lipid	lipid33	lipid760	0.498067	5.07176e-07	1.44972e-06
orthologstool	orthologstool79	orthologstool293	0.53297	3.02085e-07	1.44985e-06
lipid	lipid426	lipid683	0.498062	5.0733e-07	1.45015e-06
lipid	lipid712	lipid741	0.49806	5.07409e-07	1.45037e-06
lipid	lipid264	lipid390	0.498059	5.07445e-07	1.45046e-06
lipid	lipid107	lipid459	0.498053	5.07628e-07	1.45097e-06
lipid	lipid410	lipid630	0.498051	5.07669e-07	1.45108e-06
lipid	lipid718	lipid786	0.498046	5.07848e-07	1.45158e-06
lipid	lipid236	lipid495	0.498043	5.07921e-07	1.45178e-06
lipid	lipid544	lipid735	0.498042	5.07956e-07	1.45186e-06
lipid	lipid334	lipid402	0.498041	5.07986e-07	1.45194e-06
metabolite	metabolite219	metabolite523	0.545436	1.88552e-08	1.45196e-06
lipid	lipid178	lipid695	0.498036	5.08143e-07	1.45238e-06
lipid	lipid16	lipid759	0.498035	5.08169e-07	1.45244e-06
lipid	lipid401	lipid565	0.498031	5.08303e-07	1.45281e-06
lipid	lipid652	lipid716	0.49803	5.08338e-07	1.4529e-06
lipid	lipid237	lipid489	0.498029	5.08349e-07	1.45292e-06
lipid	lipid5	lipid255	0.498026	5.08461e-07	1.45323e-06
lipid	lipid309	lipid340	0.498025	5.08477e-07	1.45326e-06
lipid	lipid155	lipid511	0.498025	5.08499e-07	1.45331e-06
orthologstool	orthologstool14	orthologstool351	-0.532927	3.02877e-07	1.45354e-06
lipid	lipid282	lipid307	0.498021	5.08613e-07	1.45362e-06
lipid	lipid487	lipid801	0.498019	5.08656e-07	1.45374e-06
lipid	lipid27	lipid391	0.498013	5.08848e-07	1.45427e-06
lipid	lipid327	lipid379	0.498012	5.08879e-07	1.45435e-06
lipid	lipid262	lipid673	0.498011	5.08915e-07	1.45444e-06
orthologstool	orthologstool170	orthologstool348	0.532914	3.03114e-07	1.45457e-06
lipid	lipid128	lipid431	0.498008	5.08999e-07	1.45467e-06
lipid	lipid337	lipid422	0.498007	5.09028e-07	1.45474e-06
lipid	lipid180	lipid242	0.498007	5.09041e-07	1.45477e-06
lipid	lipid172	lipid700	0.498007	5.09048e-07	1.45477e-06
lipid	lipid399	lipid721	0.498003	5.09181e-07	1.45514e-06
lipid	lipid255	lipid390	0.498002	5.09192e-07	1.45516e-06
lipid	lipid747	lipid781	0.498001	5.0924e-07	1.45529e-06
lipid	lipid468	lipid777	0.497998	5.09334e-07	1.45554e-06
lipid	lipid200	lipid639	0.497996	5.09378e-07	1.45566e-06
lipid	lipid549	lipid748	0.497995	5.09409e-07	1.45574e-06
lipid	lipid2	lipid468	0.497994	5.0943e-07	1.45578e-06
lipid	lipid614	lipid802	0.497993	5.09463e-07	1.45587e-06
lipid	lipid675	lipid804	0.497993	5.0948e-07	1.4559e-06
lipid	lipid535	lipid767	0.497986	5.09689e-07	1.45649e-06
lipid	lipid175	lipid274	0.497985	5.09718e-07	1.45656e-06
lipid	lipid632	lipid736	0.497983	5.09781e-07	1.45673e-06
lipid	lipid234	lipid525	0.497981	5.09841e-07	1.45689e-06
orthologstool	orthologstool259	orthologstool293	0.532886	3.0363e-07	1.45694e-06
lipid	lipid42	lipid101	0.497976	5.1e-07	1.45733e-06
lipid	lipid646	lipid716	0.497976	5.10016e-07	1.45737e-06
lipid	lipid73	lipid536	0.497975	5.10033e-07	1.4574e-06
lipid	lipid237	lipid615	0.497974	5.10074e-07	1.45751e-06
lipid	lipid608	lipid755	0.497972	5.10125e-07	1.45764e-06
lipid	lipid30	lipid683	0.497964	5.10385e-07	1.45837e-06
lipid	lipid6	lipid371	0.497961	5.10464e-07	1.45859e-06
lipid	lipid663	lipid794	0.497957	5.10577e-07	1.4589e-06
lipid	lipid571	lipid765	0.497955	5.10654e-07	1.45911e-06
lipid	lipid242	lipid416	0.497953	5.10722e-07	1.45929e-06
lipid	lipid542	lipid762	0.497951	5.10765e-07	1.4594e-06
lipid	lipid230	lipid552	0.497948	5.10871e-07	1.45969e-06
lipid	lipid131	lipid148	0.497948	5.10878e-07	1.4597e-06
lipid	lipid763	lipid838	0.497946	5.10946e-07	1.45988e-06
lipid	lipid249	lipid296	0.497945	5.10972e-07	1.45995e-06
lipid	lipid600	lipid796	0.497941	5.11081e-07	1.46025e-06
lipid	lipid337	lipid582	0.49794	5.11122e-07	1.46035e-06
orthologstool	orthologstool125	orthologstool359	0.532845	3.04381e-07	1.46037e-06
orthologstool	orthologstool36	orthologstool357	0.532845	3.04389e-07	1.46037e-06
lipid	lipid722	lipid833	0.49794	5.11135e-07	1.46038e-06
lipid	lipid74	lipid548	0.497935	5.11263e-07	1.46073e-06
lipid	lipid404	lipid604	0.497931	5.11386e-07	1.46107e-06
lipid	lipid30	lipid580	0.497929	5.11456e-07	1.46126e-06
orthologstool	orthologstool151	orthologstool274	-0.532831	3.0463e-07	1.46132e-06
orthologstool	orthologstool94	orthologstool116	0.532831	3.04634e-07	1.46132e-06
lipid	lipid718	lipid751	0.497928	5.115e-07	1.46137e-06
lipid	lipid248	lipid700	0.497923	5.11644e-07	1.46177e-06
lipid	lipid32	lipid426	0.497919	5.11758e-07	1.46209e-06
lipid	lipid254	lipid743	0.497919	5.1177e-07	1.46211e-06
lipid	lipid254	lipid525	0.497913	5.11963e-07	1.46265e-06
lipid	lipid716	lipid758	0.497911	5.12012e-07	1.46278e-06
lipid	lipid241	lipid571	0.497909	5.12069e-07	1.46293e-06
metabolite	metabolite175	metabolite415	0.545324	1.90061e-08	1.46296e-06
ortholognasal	ortholognasal30	ortholognasal330	-0.506139	2.2708e-07	1.46305e-06
orthologstool	orthologstool83	orthologstool278	-0.53281	3.05019e-07	1.46306e-06
lipid	lipid243	lipid562	0.497907	5.12139e-07	1.46312e-06
lipid	lipid56	lipid663	0.497896	5.12493e-07	1.46412e-06
orthologstool	orthologstool11	orthologstool172	-0.532796	3.05288e-07	1.46425e-06
lipid	lipid199	lipid600	0.497893	5.12576e-07	1.46434e-06
lipid	lipid278	lipid642	0.497892	5.12622e-07	1.46446e-06
orthologstool	orthologstool59	orthologstool332	0.53279	3.05387e-07	1.46461e-06
lipid	lipid212	lipid461	0.497886	5.12805e-07	1.46497e-06
ortholognasal	ortholognasal52	ortholognasal150	0.506115	2.27424e-07	1.46511e-06
lipid	lipid50	lipid247	0.497883	5.12884e-07	1.46519e-06
lipid	lipid156	lipid565	0.497882	5.12931e-07	1.46531e-06
lipid	lipid691	lipid751	0.497881	5.12956e-07	1.46537e-06
ortholognasal	ortholognasal134	ortholognasal309	0.506108	2.27529e-07	1.46564e-06
lipid	lipid74	lipid249	0.497877	5.13066e-07	1.46567e-06
lipid	lipid334	lipid669	0.497874	5.1316e-07	1.46593e-06
lipid	lipid33	lipid500	0.497866	5.13408e-07	1.46663e-06
lipid	lipid261	lipid614	0.497863	5.13503e-07	1.46688e-06
ortholognasal	ortholognasal134	ortholognasal311	0.506089	2.2781e-07	1.4673e-06
lipid	lipid409	lipid626	0.497858	5.13687e-07	1.4674e-06
orthologstool	orthologstool15	orthologstool126	0.532755	3.06039e-07	1.46752e-06
orthologstool	orthologstool170	orthologstool253	0.532756	3.0603e-07	1.46752e-06
ortholognasal	ortholognasal16	ortholognasal32	0.506084	2.27872e-07	1.46755e-06
lipid	lipid259	lipid668	0.497855	5.13766e-07	1.46761e-06
lipid	lipid223	lipid469	0.497855	5.13773e-07	1.46762e-06
lipid	lipid335	lipid344	0.497853	5.13827e-07	1.46776e-06
lipid	lipid335	lipid643	0.497853	5.13835e-07	1.46777e-06
lipid	lipid359	lipid729	0.497853	5.13842e-07	1.46778e-06
lipid	lipid72	lipid518	0.497852	5.13846e-07	1.46778e-06
lipid	lipid7	lipid13	0.497852	5.1387e-07	1.46784e-06
lipid	lipid242	lipid405	0.497851	5.13888e-07	1.46787e-06
lipid	lipid490	lipid718	0.497851	5.13886e-07	1.46787e-06
lipid	lipid521	lipid731	0.497849	5.13948e-07	1.46803e-06
ortholognasal	ortholognasal6	ortholognasal334	0.506077	2.27977e-07	1.46808e-06
lipid	lipid78	lipid160	0.497848	5.14e-07	1.46816e-06
lipid	lipid212	lipid537	0.497847	5.14031e-07	1.46824e-06
orthologstool	orthologstool141	orthologstool351	0.532744	3.06242e-07	1.46839e-06
lipid	lipid244	lipid649	0.49784	5.1423e-07	1.4688e-06
lipid	lipid172	lipid372	0.497838	5.14294e-07	1.46897e-06
lipid	lipid189	lipid626	0.497838	5.1431e-07	1.469e-06
lipid	lipid54	lipid480	-0.497833	5.14447e-07	1.46937e-06
lipid	lipid657	lipid710	0.497833	5.14448e-07	1.46937e-06
lipid	lipid33	lipid57	0.497827	5.14646e-07	1.46992e-06
lipid	lipid357	lipid645	0.497827	5.14646e-07	1.46992e-06
lipid	lipid294	lipid351	0.497825	5.14715e-07	1.4701e-06
ortholognasal	ortholognasal141	ortholognasal258	0.506052	2.28346e-07	1.47031e-06
lipid	lipid478	lipid762	0.497821	5.14838e-07	1.47044e-06
lipid	lipid425	lipid591	0.49782	5.14871e-07	1.47052e-06
lipid	lipid815	lipid834	0.497819	5.14905e-07	1.47061e-06
lipid	lipid491	lipid782	0.497816	5.14973e-07	1.47079e-06
lipid	lipid160	lipid424	0.497816	5.14982e-07	1.4708e-06
orthologstool	orthologstool189	orthologstool294	-0.532716	3.06772e-07	1.47082e-06
lipid	lipid463	lipid658	0.49781	5.15166e-07	1.47132e-06
lipid	lipid689	lipid716	0.497808	5.1524e-07	1.47152e-06
lipid	lipid84	lipid703	0.497805	5.15332e-07	1.47177e-06
orthologstool	orthologstool175	orthologstool322	-0.532702	3.07029e-07	1.47195e-06
lipid	lipid64	lipid81	0.497801	5.15445e-07	1.47208e-06
lipid	lipid165	lipid495	0.497799	5.15507e-07	1.47224e-06
lipid	lipid159	lipid781	0.497799	5.15519e-07	1.47227e-06
orthologstool	orthologstool309	orthologstool350	0.53269	3.07246e-07	1.47288e-06
lipid	lipid36	lipid99	0.49779	5.15791e-07	1.47303e-06
lipid	lipid188	lipid781	0.497785	5.15958e-07	1.4735e-06
lipid	lipid147	lipid160	0.497784	5.15995e-07	1.47359e-06
lipid	lipid259	lipid317	0.497783	5.16031e-07	1.47368e-06
orthologstool	orthologstool30	orthologstool59	0.532677	3.07496e-07	1.47396e-06
lipid	lipid196	lipid364	0.497776	5.16234e-07	1.47425e-06
lipid	lipid332	lipid434	0.49776	5.16731e-07	1.47566e-06
lipid	lipid369	lipid652	0.497758	5.16814e-07	1.47588e-06
lipid	lipid473	lipid745	0.497758	5.16817e-07	1.47588e-06
lipid	lipid322	lipid413	0.497756	5.16871e-07	1.47602e-06
lipid	lipid155	lipid434	0.497755	5.16903e-07	1.4761e-06
lipid	lipid547	lipid601	0.497754	5.16928e-07	1.47616e-06
lipid	lipid111	lipid714	0.497753	5.16965e-07	1.47625e-06
lipid	lipid370	lipid627	0.497753	5.16967e-07	1.47625e-06
ortholognasal	ortholognasal255	ortholognasal353	0.505985	2.29313e-07	1.47639e-06
lipid	lipid320	lipid440	0.497751	5.17022e-07	1.4764e-06
lipid	lipid303	lipid317	0.497748	5.17105e-07	1.47662e-06
ortholognasal	ortholognasal16	ortholognasal354	-0.505979	2.2941e-07	1.47686e-06
lipid	lipid39	lipid386	0.497742	5.17299e-07	1.47716e-06
orthologstool	orthologstool178	orthologstool260	0.532635	3.08272e-07	1.47758e-06
lipid	lipid244	lipid625	0.497737	5.17463e-07	1.47761e-06
lipid	lipid324	lipid427	0.497737	5.17466e-07	1.47761e-06
lipid	lipid87	lipid256	0.497734	5.17542e-07	1.47782e-06
lipid	lipid33	lipid81	0.497729	5.17704e-07	1.47827e-06
lipid	lipid99	lipid255	0.497727	5.17792e-07	1.47851e-06
lipid	lipid80	lipid450	0.497725	5.17829e-07	1.4786e-06
lipid	lipid232	lipid607	0.497724	5.17885e-07	1.47875e-06
lipid	lipid261	lipid679	0.497723	5.17891e-07	1.47875e-06
lipid	lipid431	lipid711	0.497723	5.17891e-07	1.47875e-06
lipid	lipid36	lipid534	0.497721	5.17954e-07	1.47892e-06
lipid	lipid89	lipid630	0.497719	5.18034e-07	1.47913e-06
lipid	lipid357	lipid752	0.497717	5.18101e-07	1.47931e-06
lipid	lipid456	lipid786	0.497712	5.18238e-07	1.47969e-06
lipid	lipid444	lipid772	0.497709	5.18354e-07	1.48001e-06
lipid	lipid242	lipid323	0.497707	5.1842e-07	1.48019e-06
lipid	lipid176	lipid461	0.497705	5.18481e-07	1.48035e-06
lipid	lipid41	lipid351	0.497704	5.18506e-07	1.48041e-06
metabolite	metabolite102	metabolite123	0.545153	1.92411e-08	1.48042e-06
lipid	lipid131	lipid230	0.497702	5.1855e-07	1.48052e-06
orthologstool	orthologstool163	orthologstool177	0.532597	3.08986e-07	1.4808e-06
orthologstool	orthologstool87	orthologstool177	0.532597	3.08989e-07	1.4808e-06
lipid	lipid326	lipid421	0.497696	5.18753e-07	1.48109e-06
lipid	lipid371	lipid576	0.497693	5.18862e-07	1.48139e-06
lipid	lipid32	lipid156	0.49769	5.18929e-07	1.48157e-06
lipid	lipid240	lipid390	0.49769	5.18949e-07	1.48161e-06
lipid	lipid467	lipid733	0.497685	5.19089e-07	1.482e-06
orthologstool	orthologstool112	orthologstool206	0.53258	3.09298e-07	1.48217e-06
lipid	lipid74	lipid609	0.497682	5.19189e-07	1.48228e-06
lipid	lipid249	lipid641	0.497681	5.19239e-07	1.48241e-06
lipid	lipid536	lipid784	0.497677	5.19341e-07	1.48269e-06
ortholognasal	ortholognasal93	ortholognasal349	0.505913	2.30374e-07	1.48291e-06
lipid	lipid100	lipid591	0.497672	5.19496e-07	1.48312e-06
lipid	lipid396	lipid739	0.497672	5.19503e-07	1.48312e-06
lipid	lipid254	lipid281	0.497671	5.19555e-07	1.48326e-06
orthologstool	orthologstool154	orthologstool348	0.532566	3.09552e-07	1.48328e-06
lipid	lipid32	lipid654	0.49767	5.19577e-07	1.48331e-06
orthologstool	orthologstool79	orthologstool157	-0.532561	3.09655e-07	1.48366e-06
lipid	lipid245	lipid794	0.497664	5.19777e-07	1.48387e-06
lipid	lipid11	lipid336	0.497662	5.19826e-07	1.484e-06
lipid	lipid778	lipid820	0.497662	5.19836e-07	1.48401e-06
lipid	lipid203	lipid687	0.497658	5.19944e-07	1.48431e-06
orthologstool	orthologstool70	orthologstool311	0.532552	3.09825e-07	1.48436e-06
lipid	lipid566	lipid690	0.497654	5.20069e-07	1.48466e-06
lipid	lipid240	lipid654	0.497654	5.20086e-07	1.48469e-06
orthologstool	orthologstool188	orthologstool269	0.53254	3.10042e-07	1.48526e-06
orthologstool	orthologstool26	orthologstool112	0.532539	3.10058e-07	1.48526e-06
ortholognasal	ortholognasal1	ortholognasal342	-0.505887	2.30762e-07	1.48527e-06
lipid	lipid668	lipid806	0.497646	5.20324e-07	1.48536e-06
lipid	lipid261	lipid418	0.497644	5.20395e-07	1.48555e-06
ortholognasal	ortholognasal152	ortholognasal156	0.505882	2.30836e-07	1.48559e-06
lipid	lipid608	lipid630	0.49764	5.20509e-07	1.48587e-06
lipid	lipid440	lipid747	0.497639	5.2056e-07	1.486e-06
lipid	lipid197	lipid802	0.497637	5.20606e-07	1.48612e-06
lipid	lipid525	lipid820	0.497636	5.20636e-07	1.48619e-06
lipid	lipid525	lipid840	0.497636	5.20651e-07	1.48622e-06
lipid	lipid286	lipid297	0.497634	5.20702e-07	1.48636e-06
lipid	lipid173	lipid221	0.49763	5.20845e-07	1.48675e-06
lipid	lipid538	lipid674	0.497623	5.21063e-07	1.48736e-06
lipid	lipid29	lipid677	0.497619	5.2117e-07	1.48766e-06
lipid	lipid58	lipid368	0.497618	5.21206e-07	1.48775e-06
lipid	lipid175	lipid245	0.497616	5.21265e-07	1.4879e-06
lipid	lipid322	lipid493	0.497616	5.21287e-07	1.48796e-06
lipid	lipid567	lipid631	0.497615	5.21301e-07	1.48798e-06
ortholognasal	ortholognasal11	ortholognasal159	-0.505854	2.31238e-07	1.48802e-06
lipid	lipid535	lipid743	0.497615	5.21327e-07	1.48804e-06
lipid	lipid183	lipid467	0.497612	5.21411e-07	1.48827e-06
lipid	lipid212	lipid833	0.49761	5.21464e-07	1.48841e-06
metabolite	metabolite82	metabolite95	0.545066	1.93602e-08	1.48896e-06
lipid	lipid11	lipid378	0.497603	5.2168e-07	1.48902e-06
lipid	lipid54	lipid506	-0.497603	5.21691e-07	1.48904e-06
lipid	lipid534	lipid755	0.497598	5.21838e-07	1.48944e-06
lipid	lipid170	lipid436	0.497597	5.21873e-07	1.48953e-06
lipid	lipid776	lipid797	0.497596	5.21923e-07	1.48966e-06
lipid	lipid255	lipid631	0.497595	5.21953e-07	1.48974e-06
lipid	lipid31	lipid570	0.497593	5.22016e-07	1.4899e-06
lipid	lipid267	lipid332	0.49759	5.22102e-07	1.49014e-06
lipid	lipid158	lipid244	0.49759	5.22116e-07	1.49017e-06
lipid	lipid54	lipid546	-0.497589	5.22133e-07	1.4902e-06
lipid	lipid278	lipid298	0.497586	5.22242e-07	1.4905e-06
lipid	lipid442	lipid683	0.497583	5.22319e-07	1.49071e-06
orthologstool	orthologstool91	orthologstool177	0.532477	3.11231e-07	1.49077e-06
lipid	lipid323	lipid374	0.497579	5.22446e-07	1.49106e-06
orthologstool	orthologstool12	orthologstool300	0.532468	3.11396e-07	1.49145e-06
lipid	lipid365	lipid730	0.497573	5.2263e-07	1.49157e-06
lipid	lipid183	lipid379	0.49757	5.22732e-07	1.49185e-06
orthologstool	orthologstool254	orthologstool288	0.532462	3.1151e-07	1.49189e-06
lipid	lipid364	lipid533	0.497567	5.22844e-07	1.49216e-06
lipid	lipid398	lipid710	0.497566	5.22849e-07	1.49216e-06
lipid	lipid186	lipid560	0.497565	5.22901e-07	1.4923e-06
lipid	lipid37	lipid466	0.497564	5.22926e-07	1.49236e-06
orthologstool	orthologstool86	orthologstool324	0.532455	3.11642e-07	1.49241e-06
lipid	lipid31	lipid556	0.497561	5.23008e-07	1.49258e-06
lipid	lipid94	lipid682	0.497561	5.23016e-07	1.49259e-06
lipid	lipid320	lipid394	0.497557	5.23142e-07	1.49294e-06
lipid	lipid249	lipid640	0.497556	5.23169e-07	1.493e-06
lipid	lipid240	lipid829	0.497555	5.23206e-07	1.4931e-06
lipid	lipid334	lipid536	0.497554	5.23243e-07	1.49319e-06
lipid	lipid103	lipid325	0.497552	5.23302e-07	1.49335e-06
orthologstool	orthologstool127	orthologstool323	-0.532442	3.11886e-07	1.49339e-06
orthologstool	orthologstool4	orthologstool166	0.532442	3.11893e-07	1.49339e-06
orthologstool	orthologstool108	orthologstool332	0.532436	3.12013e-07	1.49385e-06
lipid	lipid334	lipid661	0.497545	5.23523e-07	1.49397e-06
lipid	lipid59	lipid743	0.497544	5.23564e-07	1.49407e-06
lipid	lipid490	lipid670	0.497543	5.23602e-07	1.49417e-06
lipid	lipid319	lipid492	0.497541	5.23658e-07	1.49432e-06
lipid	lipid38	lipid376	0.497539	5.23731e-07	1.49451e-06
lipid	lipid254	lipid387	0.497537	5.23797e-07	1.49469e-06
lipid	lipid569	lipid801	0.497532	5.23948e-07	1.49511e-06
lipid	lipid427	lipid697	0.497531	5.23961e-07	1.49514e-06
metabolite	metabolite63	metabolite419	0.545001	1.94503e-08	1.49525e-06
lipid	lipid224	lipid254	0.497528	5.24084e-07	1.49547e-06
lipid	lipid383	lipid817	0.497518	5.24386e-07	1.49632e-06
lipid	lipid332	lipid667	0.497515	5.24472e-07	1.49656e-06
lipid	lipid411	lipid644	0.497514	5.2451e-07	1.49665e-06
lipid	lipid85	lipid719	0.497509	5.24673e-07	1.49711e-06
lipid	lipid174	lipid358	0.497506	5.24777e-07	1.49739e-06
lipid	lipid183	lipid445	0.497505	5.24815e-07	1.49749e-06
lipid	lipid74	lipid786	0.497504	5.2482e-07	1.49749e-06
lipid	lipid357	lipid706	0.497504	5.24832e-07	1.49751e-06
lipid	lipid11	lipid615	0.497503	5.2487e-07	1.49761e-06
lipid	lipid323	lipid351	0.497503	5.24878e-07	1.49762e-06
lipid	lipid65	lipid678	0.497502	5.24884e-07	1.49763e-06
lipid	lipid199	lipid475	0.497501	5.24935e-07	1.49776e-06
lipid	lipid164	lipid442	0.497499	5.25003e-07	1.49794e-06
metabolite	metabolite233	metabolite514	0.544967	1.94981e-08	1.49829e-06
lipid	lipid103	lipid328	0.49749	5.25277e-07	1.49871e-06
orthologstool	orthologstool283	orthologstool313	0.532376	3.13129e-07	1.49909e-06
ortholognasal	ortholognasal33	ortholognasal278	-0.505734	2.33009e-07	1.49927e-06
lipid	lipid573	lipid612	0.497483	5.25509e-07	1.49936e-06
lipid	lipid65	lipid782	0.497474	5.25779e-07	1.50012e-06
lipid	lipid235	lipid762	0.497472	5.25853e-07	1.50032e-06
lipid	lipid702	lipid738	0.497472	5.25866e-07	1.50034e-06
lipid	lipid254	lipid580	0.497471	5.25885e-07	1.50038e-06
lipid	lipid55	lipid769	0.49747	5.25915e-07	1.50046e-06
lipid	lipid328	lipid545	0.497465	5.26073e-07	1.5009e-06
lipid	lipid336	lipid419	0.497465	5.26077e-07	1.5009e-06
lipid	lipid196	lipid360	0.497465	5.26084e-07	1.5009e-06
lipid	lipid578	lipid788	0.497461	5.26194e-07	1.50121e-06
lipid	lipid304	lipid716	0.497458	5.26312e-07	1.50153e-06
lipid	lipid94	lipid532	0.497457	5.26349e-07	1.50162e-06
lipid	lipid634	lipid828	0.497452	5.26482e-07	1.50199e-06
lipid	lipid735	lipid741	0.497452	5.26503e-07	1.50204e-06
lipid	lipid155	lipid268	0.49745	5.26562e-07	1.5022e-06
orthologstool	orthologstool26	orthologstool277	0.532325	3.14108e-07	1.50355e-06
orthologstool	orthologstool96	orthologstool176	0.532325	3.141e-07	1.50355e-06
lipid	lipid80	lipid707	0.497434	5.27063e-07	1.50361e-06
lipid	lipid456	lipid686	0.497433	5.27095e-07	1.50369e-06
lipid	lipid640	lipid775	0.497433	5.27099e-07	1.50369e-06
lipid	lipid622	lipid740	0.497432	5.27134e-07	1.50378e-06
lipid	lipid186	lipid556	0.497431	5.27165e-07	1.50386e-06
metabolite	metabolite129	metabolite166	0.544907	1.95821e-08	1.50411e-06
lipid	lipid541	lipid626	0.497425	5.2736e-07	1.5044e-06
metabolite	metabolite231	metabolite389	-0.544898	1.95949e-08	1.50446e-06
lipid	lipid215	lipid324	0.497424	5.27393e-07	1.50448e-06
ortholognasal	ortholognasal145	ortholognasal261	0.505667	2.34009e-07	1.50555e-06
lipid	lipid7	lipid651	0.497412	5.27779e-07	1.50557e-06
orthologstool	orthologstool185	orthologstool346	0.532299	3.14594e-07	1.50577e-06
lipid	lipid241	lipid809	0.497408	5.27901e-07	1.50591e-06
lipid	lipid665	lipid802	0.497404	5.28017e-07	1.50623e-06
lipid	lipid34	lipid823	0.497404	5.2803e-07	1.50625e-06
lipid	lipid617	lipid642	0.497401	5.28119e-07	1.50649e-06
lipid	lipid172	lipid377	0.497396	5.28291e-07	1.50697e-06
lipid	lipid788	lipid812	0.497395	5.28314e-07	1.50703e-06
lipid	lipid101	lipid211	0.497388	5.28534e-07	1.50764e-06
lipid	lipid264	lipid407	0.497387	5.28577e-07	1.50775e-06
orthologstool	orthologstool6	orthologstool250	0.532275	3.1505e-07	1.50784e-06
lipid	lipid82	lipid358	0.497383	5.28719e-07	1.50814e-06
orthologstool	orthologstool176	orthologstool261	0.53227	3.15152e-07	1.50822e-06
orthologstool	orthologstool84	orthologstool99	-0.532259	3.1535e-07	1.50905e-06
orthologstool	orthologstool15	orthologstool91	0.532257	3.15404e-07	1.5092e-06
orthologstool	orthologstool78	orthologstool320	0.532253	3.15473e-07	1.50942e-06
ortholognasal	ortholognasal4	ortholognasal25	-0.505624	2.34656e-07	1.50956e-06
lipid	lipid504	lipid767	0.497364	5.29302e-07	1.5098e-06
lipid	lipid425	lipid757	0.497362	5.29386e-07	1.51002e-06
lipid	lipid623	lipid722	0.497359	5.29475e-07	1.51026e-06
lipid	lipid327	lipid364	0.497358	5.29496e-07	1.51031e-06
lipid	lipid705	lipid785	0.497357	5.29541e-07	1.51043e-06
lipid	lipid229	lipid339	0.497356	5.29555e-07	1.51045e-06
lipid	lipid684	lipid784	0.497357	5.29553e-07	1.51045e-06
lipid	lipid638	lipid801	0.497353	5.2968e-07	1.51079e-06
lipid	lipid478	lipid561	0.49735	5.29752e-07	1.51098e-06
orthologstool	orthologstool247	orthologstool355	0.532234	3.15836e-07	1.51105e-06
orthologstool	orthologstool315	orthologstool357	-0.532232	3.15874e-07	1.51111e-06
lipid	lipid550	lipid787	0.497348	5.29813e-07	1.51115e-06
lipid	lipid623	lipid716	0.497345	5.2991e-07	1.51141e-06
lipid	lipid71	lipid564	0.497336	5.30219e-07	1.51228e-06
lipid	lipid97	lipid412	0.497333	5.30314e-07	1.51254e-06
ortholognasal	ortholognasal89	ortholognasal330	-0.50559	2.35155e-07	1.51262e-06
ortholognasal	ortholognasal64	ortholognasal85	-0.505587	2.35198e-07	1.51274e-06
lipid	lipid162	lipid494	0.497329	5.3045e-07	1.51291e-06
metabolite	metabolite204	metabolite206	0.544809	1.97189e-08	1.51334e-06
lipid	lipid394	lipid715	0.497323	5.3062e-07	1.51339e-06
lipid	lipid408	lipid750	0.497321	5.30691e-07	1.51358e-06
lipid	lipid703	lipid820	0.49732	5.30737e-07	1.5137e-06
lipid	lipid537	lipid591	0.497319	5.30748e-07	1.51372e-06
lipid	lipid395	lipid595	0.497319	5.30774e-07	1.51378e-06
lipid	lipid39	lipid398	0.497317	5.30814e-07	1.51388e-06
orthologstool	orthologstool21	orthologstool139	0.5322	3.16478e-07	1.51389e-06
orthologstool	orthologstool152	orthologstool169	0.532198	3.16513e-07	1.51395e-06
lipid	lipid405	lipid757	0.497315	5.30893e-07	1.51409e-06
lipid	lipid422	lipid586	0.497313	5.30956e-07	1.51426e-06
lipid	lipid199	lipid495	0.497311	5.31028e-07	1.51444e-06
lipid	lipid324	lipid639	0.497311	5.31029e-07	1.51444e-06
orthologstool	orthologstool17	orthologstool245	0.532191	3.1666e-07	1.51454e-06
lipid	lipid412	lipid747	0.497308	5.31117e-07	1.51468e-06
lipid	lipid255	lipid495	0.4973	5.31369e-07	1.51539e-06
lipid	lipid504	lipid783	0.497295	5.3153e-07	1.51584e-06
lipid	lipid3	lipid87	0.497295	5.3155e-07	1.51588e-06
ortholognasal	ortholognasal84	ortholognasal334	0.505552	2.35734e-07	1.51604e-06
lipid	lipid440	lipid612	0.497293	5.31614e-07	1.51605e-06
lipid	lipid59	lipid817	0.497292	5.3162e-07	1.51606e-06
lipid	lipid52	lipid55	0.497288	5.31774e-07	1.51648e-06
lipid	lipid334	lipid543	0.497287	5.31781e-07	1.51649e-06
lipid	lipid235	lipid440	0.497286	5.31828e-07	1.51661e-06
lipid	lipid236	lipid614	0.497284	5.31883e-07	1.51676e-06
lipid	lipid689	lipid797	0.497277	5.321e-07	1.51735e-06
lipid	lipid753	lipid794	0.497277	5.32099e-07	1.51735e-06
lipid	lipid823	lipid841	0.497274	5.32215e-07	1.51767e-06
orthologstool	orthologstool171	orthologstool297	0.532154	3.17364e-07	1.5178e-06
lipid	lipid95	lipid815	0.49727	5.3234e-07	1.51801e-06
lipid	lipid77	lipid798	0.497267	5.32425e-07	1.51824e-06
lipid	lipid614	lipid824	0.497267	5.32441e-07	1.51828e-06
lipid	lipid498	lipid756	0.497263	5.32575e-07	1.51865e-06
lipid	lipid540	lipid559	0.497262	5.32601e-07	1.51871e-06
lipid	lipid327	lipid509	0.497261	5.32621e-07	1.51875e-06
lipid	lipid200	lipid495	0.497259	5.32708e-07	1.51899e-06
lipid	lipid88	lipid631	0.497258	5.32718e-07	1.51901e-06
lipid	lipid291	lipid305	0.497257	5.3277e-07	1.51913e-06
lipid	lipid610	lipid820	0.497257	5.32771e-07	1.51913e-06
lipid	lipid232	lipid534	0.497251	5.32958e-07	1.51966e-06
lipid	lipid241	lipid286	0.49725	5.32991e-07	1.51974e-06
lipid	lipid187	lipid804	0.497246	5.33106e-07	1.52005e-06
lipid	lipid379	lipid554	0.497245	5.3316e-07	1.52019e-06
lipid	lipid593	lipid814	0.497242	5.33231e-07	1.52038e-06
ortholognasal	ortholognasal18	ortholognasal332	0.505504	2.36453e-07	1.52051e-06
lipid	lipid56	lipid667	0.49724	5.33316e-07	1.52061e-06
lipid	lipid410	lipid644	0.497238	5.33375e-07	1.52077e-06
lipid	lipid543	lipid711	0.497237	5.33418e-07	1.52088e-06
lipid	lipid430	lipid622	0.497233	5.33526e-07	1.52118e-06
lipid	lipid74	lipid649	0.497233	5.33538e-07	1.5212e-06
lipid	lipid241	lipid591	0.497229	5.33656e-07	1.52152e-06
lipid	lipid231	lipid810	0.497226	5.33753e-07	1.52179e-06
lipid	lipid247	lipid399	0.497224	5.33836e-07	1.52201e-06
ortholognasal	ortholognasal105	ortholognasal346	0.505483	2.3676e-07	1.52233e-06
lipid	lipid586	lipid806	0.497216	5.34103e-07	1.52276e-06
lipid	lipid153	lipid574	0.497213	5.3418e-07	1.52297e-06
lipid	lipid431	lipid622	0.49721	5.34279e-07	1.52324e-06
lipid	lipid229	lipid300	0.497209	5.34312e-07	1.52332e-06
orthologstool	orthologstool3	orthologstool356	-0.532089	3.18615e-07	1.52367e-06
lipid	lipid718	lipid728	0.497203	5.34514e-07	1.52388e-06
lipid	lipid336	lipid490	0.497201	5.34563e-07	1.52401e-06
lipid	lipid382	lipid741	0.4972	5.34615e-07	1.52415e-06
lipid	lipid236	lipid764	0.497199	5.3463e-07	1.52418e-06
ortholognasal	ortholognasal118	ortholognasal163	0.50546	2.37113e-07	1.52444e-06
lipid	lipid620	lipid805	0.497194	5.34798e-07	1.52464e-06
lipid	lipid98	lipid762	0.497193	5.34827e-07	1.52472e-06
lipid	lipid32	lipid497	0.497192	5.3485e-07	1.52477e-06
lipid	lipid65	lipid771	0.497192	5.34861e-07	1.52479e-06
lipid	lipid342	lipid491	0.497187	5.35028e-07	1.52525e-06
orthologstool	orthologstool73	orthologstool309	0.532062	3.19131e-07	1.52602e-06
lipid	lipid242	lipid418	0.497177	5.35367e-07	1.52621e-06
lipid	lipid325	lipid532	0.497176	5.354e-07	1.52629e-06
lipid	lipid50	lipid415	0.497171	5.35545e-07	1.52669e-06
lipid	lipid177	lipid733	0.497168	5.35646e-07	1.52696e-06
ortholognasal	ortholognasal69	ortholognasal305	-0.50543	2.3757e-07	1.52723e-06
lipid	lipid235	lipid398	0.497165	5.35757e-07	1.52726e-06
lipid	lipid602	lipid742	0.497165	5.35757e-07	1.52726e-06
lipid	lipid241	lipid739	0.497164	5.35779e-07	1.52731e-06
lipid	lipid201	lipid335	0.497164	5.35788e-07	1.52732e-06
lipid	lipid528	lipid799	0.497163	5.35803e-07	1.52735e-06
lipid	lipid332	lipid482	0.497161	5.35869e-07	1.52753e-06
lipid	lipid336	lipid382	0.497154	5.36101e-07	1.52818e-06
lipid	lipid38	lipid383	0.497149	5.3625e-07	1.52859e-06
lipid	lipid408	lipid758	0.497147	5.3632e-07	1.52878e-06
lipid	lipid2	lipid532	0.497144	5.36439e-07	1.5291e-06
lipid	lipid405	lipid706	0.497143	5.36441e-07	1.5291e-06
lipid	lipid746	lipid834	0.497142	5.36475e-07	1.52918e-06
lipid	lipid692	lipid827	0.497142	5.36499e-07	1.52924e-06
lipid	lipid234	lipid405	0.497141	5.36511e-07	1.52926e-06
lipid	lipid251	lipid404	0.49714	5.36545e-07	1.52935e-06
lipid	lipid3	lipid232	0.497134	5.36734e-07	1.52987e-06
orthologstool	orthologstool98	orthologstool179	0.532017	3.19993e-07	1.53003e-06
lipid	lipid471	lipid600	0.497122	5.37135e-07	1.531e-06
lipid	lipid255	lipid431	0.497121	5.37158e-07	1.53106e-06
lipid	lipid27	lipid519	0.497121	5.37171e-07	1.53108e-06
lipid	lipid402	lipid607	0.497117	5.3729e-07	1.53141e-06
orthologstool	orthologstool65	orthologstool277	0.532	3.20324e-07	1.5315e-06
lipid	lipid237	lipid602	0.497116	5.37332e-07	1.53152e-06
lipid	lipid324	lipid495	0.497114	5.37384e-07	1.53165e-06
orthologstool	orthologstool156	orthologstool177	-0.531995	3.20416e-07	1.53183e-06
lipid	lipid162	lipid352	0.497112	5.37451e-07	1.53183e-06
lipid	lipid181	lipid798	0.497112	5.37464e-07	1.53186e-06
lipid	lipid395	lipid758	0.497112	5.37481e-07	1.53188e-06
lipid	lipid719	lipid748	0.497111	5.37482e-07	1.53188e-06
lipid	lipid539	lipid818	0.497105	5.37699e-07	1.53249e-06
lipid	lipid88	lipid91	0.497094	5.38052e-07	1.53348e-06
lipid	lipid617	lipid767	0.497094	5.38067e-07	1.53351e-06
lipid	lipid237	lipid442	0.497089	5.3823e-07	1.53396e-06
lipid	lipid680	lipid814	0.497085	5.38346e-07	1.53428e-06
ortholognasal	ortholognasal145	ortholognasal248	-0.505355	2.38709e-07	1.53439e-06
lipid	lipid367	lipid673	0.497081	5.3847e-07	1.53462e-06
lipid	lipid246	lipid653	0.497074	5.38691e-07	1.53524e-06
lipid	lipid50	lipid400	0.49707	5.38828e-07	1.53562e-06
lipid	lipid99	lipid449	0.497066	5.38969e-07	1.53601e-06
lipid	lipid523	lipid735	0.497065	5.39006e-07	1.5361e-06
orthologstool	orthologstool40	orthologstool140	-0.531943	3.21441e-07	1.53662e-06
lipid	lipid260	lipid575	0.497058	5.39238e-07	1.53675e-06
lipid	lipid527	lipid656	0.497053	5.39399e-07	1.5372e-06
lipid	lipid324	lipid457	0.49705	5.39474e-07	1.5374e-06
lipid	lipid74	lipid518	0.49705	5.39483e-07	1.53741e-06
ortholognasal	ortholognasal29	ortholognasal207	0.50532	2.39229e-07	1.53758e-06
lipid	lipid11	lipid459	0.497045	5.39654e-07	1.53789e-06
lipid	lipid360	lipid817	0.497042	5.39755e-07	1.53816e-06
lipid	lipid88	lipid373	0.497041	5.39778e-07	1.53822e-06
lipid	lipid567	lipid781	0.49704	5.39821e-07	1.53833e-06
lipid	lipid694	lipid824	0.497039	5.39844e-07	1.53838e-06
orthologstool	orthologstool64	orthologstool162	0.531918	3.2192e-07	1.53879e-06
lipid	lipid72	lipid689	0.497033	5.40036e-07	1.53892e-06
lipid	lipid235	lipid413	0.497032	5.40092e-07	1.53905e-06
lipid	lipid664	lipid721	0.497032	5.4009e-07	1.53905e-06
lipid	lipid33	lipid592	0.497031	5.40102e-07	1.53907e-06
lipid	lipid241	lipid658	0.497028	5.40209e-07	1.53936e-06
lipid	lipid533	lipid763	0.497024	5.40346e-07	1.53974e-06
lipid	lipid510	lipid763	0.497017	5.40584e-07	1.5404e-06
lipid	lipid33	lipid384	0.497015	5.40619e-07	1.54049e-06
lipid	lipid319	lipid388	0.497011	5.4075e-07	1.54085e-06
lipid	lipid249	lipid502	0.497008	5.40855e-07	1.54114e-06
lipid	lipid29	lipid325	0.497007	5.409e-07	1.54126e-06
lipid	lipid366	lipid676	0.497002	5.41055e-07	1.54167e-06
lipid	lipid370	lipid683	0.497002	5.41054e-07	1.54167e-06
orthologstool	orthologstool88	orthologstool113	0.531884	3.22573e-07	1.5418e-06
lipid	lipid595	lipid627	0.497	5.4111e-07	1.54182e-06
orthologstool	orthologstool186	orthologstool254	0.53188	3.22657e-07	1.54209e-06
lipid	lipid324	lipid481	0.496995	5.4129e-07	1.54232e-06
orthologstool	orthologstool11	orthologstool162	0.531871	3.22834e-07	1.54282e-06
lipid	lipid243	lipid319	0.496988	5.41527e-07	1.54298e-06
lipid	lipid38	lipid366	0.496988	5.41533e-07	1.54299e-06
orthologstool	orthologstool121	orthologstool248	-0.531866	3.22929e-07	1.54305e-06
orthologstool	orthologstool184	orthologstool254	0.531866	3.22922e-07	1.54305e-06
lipid	lipid56	lipid542	0.496986	5.41576e-07	1.54309e-06
lipid	lipid177	lipid717	0.496983	5.41671e-07	1.54335e-06
lipid	lipid242	lipid302	0.496981	5.41748e-07	1.54356e-06
lipid	lipid621	lipid758	0.49698	5.41776e-07	1.54363e-06
lipid	lipid488	lipid733	0.496979	5.418e-07	1.54366e-06
lipid	lipid55	lipid567	0.496979	5.418e-07	1.54366e-06
lipid	lipid560	lipid714	0.49698	5.41799e-07	1.54366e-06
lipid	lipid534	lipid713	0.496978	5.41861e-07	1.54382e-06
lipid	lipid89	lipid712	0.496976	5.41911e-07	1.54395e-06
orthologstool	orthologstool15	orthologstool73	0.531848	3.2329e-07	1.54466e-06
ortholognasal	ortholognasal76	ortholognasal319	0.505246	2.40358e-07	1.54468e-06
lipid	lipid30	lipid83	0.496968	5.42174e-07	1.54469e-06
ortholognasal	ortholognasal145	ortholognasal336	-0.505244	2.40388e-07	1.54471e-06
lipid	lipid506	lipid697	0.496967	5.42198e-07	1.54475e-06
orthologstool	orthologstool116	orthologstool263	-0.531843	3.23379e-07	1.54497e-06
lipid	lipid490	lipid786	0.496964	5.42304e-07	1.54503e-06
orthologstool	orthologstool69	orthologstool298	-0.531837	3.23491e-07	1.54539e-06
orthologstool	orthologstool19	orthologstool144	0.531833	3.23572e-07	1.54567e-06
lipid	lipid243	lipid400	0.496957	5.42538e-07	1.54569e-06
lipid	lipid514	lipid755	0.496955	5.42602e-07	1.54586e-06
lipid	lipid201	lipid766	0.496955	5.42609e-07	1.54587e-06
ortholognasal	ortholognasal92	ortholognasal136	0.505231	2.40597e-07	1.5459e-06
lipid	lipid278	lipid546	0.496954	5.42639e-07	1.54594e-06
lipid	lipid86	lipid628	0.496954	5.42643e-07	1.54594e-06
cytokine	cytokine40	cytokine55	0.503456	3.13235e-07	1.54655e-06
lipid	lipid742	lipid817	0.496945	5.42933e-07	1.54675e-06
lipid	lipid370	lipid559	0.496945	5.42944e-07	1.54677e-06
orthologstool	orthologstool35	orthologstool287	0.53182	3.2383e-07	1.54679e-06
lipid	lipid435	lipid598	0.496942	5.43019e-07	1.54697e-06
lipid	lipid203	lipid833	0.496938	5.43157e-07	1.54735e-06
lipid	lipid670	lipid784	0.496937	5.43207e-07	1.54748e-06
lipid	lipid29	lipid63	0.496934	5.43297e-07	1.54773e-06
ortholognasal	ortholognasal105	ortholognasal276	0.50521	2.40911e-07	1.54776e-06
lipid	lipid92	lipid249	0.496927	5.43511e-07	1.54833e-06
orthologstool	orthologstool206	orthologstool250	-0.531802	3.24177e-07	1.54833e-06
lipid	lipid155	lipid520	0.496923	5.43649e-07	1.5487e-06
lipid	lipid251	lipid681	0.49692	5.43757e-07	1.549e-06
lipid	lipid167	lipid550	0.496919	5.4379e-07	1.54908e-06
lipid	lipid406	lipid821	0.496919	5.43796e-07	1.54909e-06
lipid	lipid443	lipid597	0.496918	5.4382e-07	1.54914e-06
lipid	lipid76	lipid564	0.496916	5.43887e-07	1.54932e-06
ortholognasal	ortholognasal149	ortholognasal153	0.505192	2.41183e-07	1.54936e-06
lipid	lipid519	lipid781	0.496915	5.43937e-07	1.54945e-06
lipid	lipid202	lipid810	0.496913	5.43994e-07	1.5496e-06
ortholognasal	ortholognasal71	ortholognasal313	-0.505187	2.41264e-07	1.54972e-06
lipid	lipid697	lipid839	0.496906	5.44209e-07	1.5502e-06
lipid	lipid89	lipid538	0.496905	5.44244e-07	1.55029e-06
lipid	lipid459	lipid723	0.496904	5.44285e-07	1.55039e-06
lipid	lipid433	lipid621	0.496903	5.44325e-07	1.55049e-06
lipid	lipid95	lipid570	0.496902	5.44342e-07	1.55053e-06
lipid	lipid33	lipid63	0.496899	5.44451e-07	1.55083e-06
orthologstool	orthologstool100	orthologstool121	0.531774	3.24736e-07	1.55088e-06
lipid	lipid196	lipid389	0.496896	5.44539e-07	1.55107e-06
lipid	lipid358	lipid560	0.496893	5.44642e-07	1.55135e-06
orthologstool	orthologstool19	orthologstool166	-0.531766	3.24875e-07	1.55143e-06
lipid	lipid95	lipid658	0.496892	5.44689e-07	1.55147e-06
lipid	lipid423	lipid522	0.49689	5.44757e-07	1.55165e-06
lipid	lipid17	lipid186	0.496888	5.44826e-07	1.55184e-06
lipid	lipid240	lipid652	0.496887	5.44836e-07	1.55185e-06
lipid	lipid321	lipid429	0.496886	5.44872e-07	1.55194e-06
lipid	lipid534	lipid742	0.496885	5.44901e-07	1.55201e-06
lipid	lipid336	lipid386	0.496885	5.4491e-07	1.55203e-06
lipid	lipid28	lipid739	0.496883	5.44966e-07	1.55216e-06
lipid	lipid336	lipid414	0.496883	5.44967e-07	1.55216e-06
lipid	lipid725	lipid741	0.496883	5.44972e-07	1.55217e-06
lipid	lipid31	lipid608	0.496882	5.44997e-07	1.55222e-06
lipid	lipid40	lipid681	0.496882	5.45005e-07	1.55223e-06
lipid	lipid247	lipid755	0.496879	5.45123e-07	1.55256e-06
lipid	lipid437	lipid697	0.496876	5.45214e-07	1.55281e-06
lipid	lipid191	lipid337	0.496871	5.45377e-07	1.55326e-06
lipid	lipid212	lipid453	0.496869	5.45422e-07	1.55337e-06
lipid	lipid332	lipid464	0.496869	5.4545e-07	1.55344e-06
lipid	lipid95	lipid630	0.496868	5.45459e-07	1.55345e-06
orthologstool	orthologstool186	orthologstool190	0.53174	3.25391e-07	1.55367e-06
orthologstool	orthologstool22	orthologstool107	-0.531741	3.25372e-07	1.55367e-06
lipid	lipid338	lipid830	0.496864	5.45602e-07	1.55385e-06
lipid	lipid6	lipid196	0.496863	5.45632e-07	1.55392e-06
lipid	lipid434	lipid683	0.496862	5.45658e-07	1.55398e-06
lipid	lipid11	lipid392	0.496859	5.45754e-07	1.55424e-06
orthologstool	orthologstool311	orthologstool328	0.531723	3.25733e-07	1.55519e-06
lipid	lipid97	lipid443	0.49684	5.46402e-07	1.55608e-06
lipid	lipid151	lipid183	0.496839	5.46429e-07	1.55614e-06
orthologstool	orthologstool93	orthologstool337	0.53171	3.25973e-07	1.55622e-06
lipid	lipid529	lipid839	0.496836	5.46541e-07	1.55645e-06
lipid	lipid419	lipid671	0.496832	5.46676e-07	1.55682e-06
lipid	lipid206	lipid385	0.496831	5.46686e-07	1.55684e-06
lipid	lipid608	lipid775	0.496831	5.46698e-07	1.55686e-06
lipid	lipid172	lipid488	0.49683	5.46733e-07	1.55695e-06
lipid	lipid593	lipid834	0.49683	5.46739e-07	1.55695e-06
metabolite	metabolite320	metabolite507	0.544404	2.02975e-08	1.55708e-06
lipid	lipid3	lipid10	0.496827	5.46835e-07	1.55721e-06
lipid	lipid78	lipid342	0.496824	5.46928e-07	1.55746e-06
lipid	lipid259	lipid607	0.49682	5.47057e-07	1.55782e-06
lipid	lipid503	lipid801	0.49682	5.47072e-07	1.55785e-06
lipid	lipid361	lipid615	0.496815	5.4721e-07	1.55823e-06
lipid	lipid748	lipid808	0.496812	5.47338e-07	1.55858e-06
lipid	lipid401	lipid645	0.496809	5.47418e-07	1.5588e-06
ortholognasal	ortholognasal258	ortholognasal330	-0.505094	2.42702e-07	1.5588e-06
lipid	lipid251	lipid536	0.496805	5.47547e-07	1.55915e-06
lipid	lipid199	lipid436	0.496805	5.47556e-07	1.55917e-06
orthologstool	orthologstool76	orthologstool339	-0.531677	3.2663e-07	1.55924e-06
orthologstool	orthologstool293	orthologstool330	0.531675	3.26674e-07	1.55934e-06
lipid	lipid367	lipid662	0.496802	5.47647e-07	1.55941e-06
lipid	lipid328	lipid394	0.4968	5.4771e-07	1.55958e-06
lipid	lipid245	lipid836	0.496799	5.47744e-07	1.55966e-06
lipid	lipid131	lipid218	0.496796	5.47856e-07	1.55997e-06
lipid	lipid198	lipid337	0.496794	5.47933e-07	1.56018e-06
lipid	lipid9	lipid249	0.496793	5.4794e-07	1.56018e-06
lipid	lipid15	lipid175	0.496788	5.48107e-07	1.56065e-06
lipid	lipid84	lipid583	0.496786	5.48197e-07	1.56089e-06
lipid	lipid672	lipid824	0.496785	5.48229e-07	1.56097e-06
lipid	lipid514	lipid825	0.496784	5.48249e-07	1.56101e-06
lipid	lipid246	lipid579	0.496784	5.4826e-07	1.56103e-06
lipid	lipid285	lipid300	0.496783	5.48288e-07	1.5611e-06
lipid	lipid9	lipid195	0.496783	5.483e-07	1.56112e-06
lipid	lipid88	lipid178	0.496782	5.48324e-07	1.56118e-06
lipid	lipid243	lipid406	0.496781	5.48356e-07	1.56124e-06
lipid	lipid54	lipid397	-0.496781	5.48353e-07	1.56124e-06
lipid	lipid230	lipid573	0.496779	5.48406e-07	1.56137e-06
lipid	lipid260	lipid503	0.496779	5.48417e-07	1.56139e-06
lipid	lipid86	lipid781	0.496775	5.48547e-07	1.56175e-06
lipid	lipid504	lipid624	0.496774	5.48579e-07	1.56183e-06
lipid	lipid823	lipid833	0.496774	5.48583e-07	1.56183e-06
lipid	lipid334	lipid554	0.496772	5.48659e-07	1.56203e-06
orthologstool	orthologstool27	orthologstool100	0.531643	3.27301e-07	1.56222e-06
lipid	lipid99	lipid471	0.496768	5.4878e-07	1.56236e-06
lipid	lipid258	lipid766	0.496767	5.48809e-07	1.56243e-06
lipid	lipid261	lipid709	0.496767	5.48814e-07	1.56244e-06
lipid	lipid125	lipid245	0.496766	5.48856e-07	1.56254e-06
orthologstool	orthologstool242	orthologstool306	0.531638	3.27397e-07	1.56256e-06
lipid	lipid459	lipid746	0.496763	5.48952e-07	1.56279e-06
lipid	lipid93	lipid442	0.496763	5.4895e-07	1.56279e-06
orthologstool	orthologstool92	orthologstool253	0.531631	3.27545e-07	1.56315e-06
lipid	lipid439	lipid770	0.496758	5.49103e-07	1.56321e-06
lipid	lipid157	lipid600	0.496755	5.49204e-07	1.56348e-06
lipid	lipid260	lipid670	0.496754	5.4924e-07	1.56357e-06
lipid	lipid214	lipid802	0.496753	5.49267e-07	1.56364e-06
ortholognasal	ortholognasal40	ortholognasal292	0.50504	2.43523e-07	1.56391e-06
orthologstool	orthologstool240	orthologstool359	-0.531621	3.27738e-07	1.56396e-06
lipid	lipid40	lipid598	0.496749	5.4942e-07	1.56406e-06
lipid	lipid373	lipid780	0.496744	5.49572e-07	1.56448e-06
lipid	lipid618	lipid832	0.496743	5.49605e-07	1.56456e-06
lipid	lipid703	lipid827	0.49674	5.49713e-07	1.56486e-06
lipid	lipid498	lipid767	0.496731	5.50021e-07	1.56572e-06
lipid	lipid490	lipid746	0.496729	5.50076e-07	1.56587e-06
lipid	lipid377	lipid695	0.496728	5.50121e-07	1.56598e-06
lipid	lipid335	lipid339	0.496727	5.5014e-07	1.56602e-06
lipid	lipid4	lipid48	0.496727	5.5016e-07	1.56607e-06
lipid	lipid362	lipid663	0.496726	5.5018e-07	1.56611e-06
lipid	lipid418	lipid669	0.496726	5.50185e-07	1.56611e-06
lipid	lipid242	lipid519	0.496724	5.50249e-07	1.56628e-06
lipid	lipid50	lipid284	0.496721	5.50338e-07	1.56652e-06
metabolite	metabolite165	metabolite177	0.544312	2.04322e-08	1.56676e-06
lipid	lipid75	lipid765	0.496717	5.50474e-07	1.5669e-06
lipid	lipid31	lipid460	0.496717	5.50489e-07	1.56693e-06
metabolite	metabolite135	metabolite142	0.544303	2.04452e-08	1.56709e-06
lipid	lipid1	lipid371	0.496712	5.50639e-07	1.56734e-06
lipid	lipid503	lipid783	0.496712	5.50648e-07	1.56736e-06
lipid	lipid242	lipid368	0.496708	5.50781e-07	1.56772e-06
ortholognasal	ortholognasal14	ortholognasal70	0.504998	2.4418e-07	1.56798e-06
lipid	lipid517	lipid703	0.496705	5.50879e-07	1.56799e-06
lipid	lipid625	lipid708	0.496704	5.5091e-07	1.56807e-06
lipid	lipid676	lipid720	0.496702	5.50976e-07	1.56824e-06
orthologstool	orthologstool26	orthologstool260	0.531573	3.28681e-07	1.56834e-06
lipid	lipid80	lipid693	0.4967	5.51066e-07	1.56848e-06
lipid	lipid623	lipid639	0.496697	5.51148e-07	1.56871e-06
lipid	lipid230	lipid345	0.496695	5.5123e-07	1.56893e-06
lipid	lipid39	lipid558	0.496694	5.51239e-07	1.56894e-06
lipid	lipid517	lipid815	0.496694	5.51245e-07	1.56894e-06
lipid	lipid336	lipid388	0.496694	5.51257e-07	1.56897e-06
lipid	lipid31	lipid527	0.49669	5.51382e-07	1.56931e-06
lipid	lipid37	lipid555	0.496684	5.51583e-07	1.56987e-06
lipid	lipid334	lipid681	0.496681	5.5169e-07	1.57016e-06
lipid	lipid452	lipid762	0.496678	5.51788e-07	1.57043e-06
lipid	lipid781	lipid811	0.496678	5.51793e-07	1.57043e-06
lipid	lipid601	lipid709	0.496676	5.51839e-07	1.57055e-06
lipid	lipid12	lipid166	0.496675	5.51886e-07	1.57067e-06
lipid	lipid617	lipid804	0.496674	5.51922e-07	1.57076e-06
ortholognasal	ortholognasal228	ortholognasal338	-0.504965	2.44693e-07	1.57111e-06
lipid	lipid155	lipid403	0.49667	5.52064e-07	1.57115e-06
lipid	lipid99	lipid438	0.496668	5.52122e-07	1.5713e-06
lipid	lipid240	lipid460	0.496666	5.52169e-07	1.57142e-06
lipid	lipid495	lipid630	0.496665	5.52207e-07	1.57152e-06
lipid	lipid57	lipid781	0.496665	5.52222e-07	1.57155e-06
metabolite	metabolite293	metabolite532	0.544255	2.05151e-08	1.57178e-06
lipid	lipid89	lipid394	0.496658	5.52442e-07	1.57216e-06
orthologstool	orthologstool185	orthologstool254	0.531528	3.2957e-07	1.57247e-06
lipid	lipid659	lipid736	0.496655	5.5256e-07	1.57249e-06
lipid	lipid334	lipid462	0.496653	5.52623e-07	1.57265e-06
lipid	lipid243	lipid490	0.496651	5.52689e-07	1.57283e-06
ortholognasal	ortholognasal60	ortholognasal128	0.504946	2.44996e-07	1.5729e-06
orthologstool	orthologstool115	orthologstool200	0.531517	3.29796e-07	1.57343e-06
ortholognasal	ortholognasal60	ortholognasal178	-0.504937	2.45131e-07	1.5736e-06
orthologstool	orthologstool146	orthologstool288	-0.531513	3.29886e-07	1.57375e-06
lipid	lipid319	lipid482	0.496639	5.53081e-07	1.57393e-06
lipid	lipid531	lipid794	0.496638	5.53126e-07	1.57405e-06
lipid	lipid263	lipid627	0.496637	5.53161e-07	1.57413e-06
orthologstool	orthologstool56	orthologstool316	0.531506	3.30012e-07	1.57423e-06
lipid	lipid141	lipid631	0.496633	5.5328e-07	1.57446e-06
lipid	lipid200	lipid426	0.496633	5.53287e-07	1.57447e-06
lipid	lipid80	lipid756	0.49663	5.53377e-07	1.57471e-06
lipid	lipid259	lipid662	0.496629	5.53428e-07	1.57484e-06
orthologstool	orthologstool230	orthologstool263	-0.531498	3.3017e-07	1.57487e-06
lipid	lipid252	lipid686	0.496624	5.53588e-07	1.57529e-06
lipid	lipid2	lipid17	0.496623	5.53634e-07	1.5754e-06
orthologstool	orthologstool76	orthologstool141	0.531484	3.3045e-07	1.57609e-06
orthologstool	orthologstool86	orthologstool109	-0.531483	3.3048e-07	1.57612e-06
lipid	lipid60	lipid174	0.496614	5.53923e-07	1.57621e-06
lipid	lipid160	lipid536	0.496613	5.53949e-07	1.57628e-06
lipid	lipid556	lipid794	0.496612	5.53976e-07	1.57634e-06
lipid	lipid33	lipid490	0.496608	5.54129e-07	1.57676e-06
lipid	lipid789	lipid812	0.496607	5.54147e-07	1.5768e-06
lipid	lipid242	lipid760	0.496604	5.54262e-07	1.57712e-06
orthologstool	orthologstool184	orthologstool190	0.531469	3.30757e-07	1.57732e-06
lipid	lipid254	lipid381	0.496599	5.54426e-07	1.57757e-06
lipid	lipid7	lipid298	0.496598	5.54457e-07	1.57765e-06
lipid	lipid376	lipid554	0.496594	5.54606e-07	1.57806e-06
lipid	lipid521	lipid753	0.496589	5.5475e-07	1.57845e-06
lipid	lipid78	lipid371	0.496587	5.54831e-07	1.57867e-06
lipid	lipid780	lipid811	0.496587	5.54841e-07	1.57869e-06
lipid	lipid336	lipid584	0.496582	5.54983e-07	1.57908e-06
lipid	lipid584	lipid617	0.496582	5.55006e-07	1.57913e-06
lipid	lipid493	lipid686	0.496581	5.55019e-07	1.57916e-06
orthologstool	orthologstool286	orthologstool319	0.531447	3.31184e-07	1.57924e-06
lipid	lipid520	lipid735	0.49658	5.55057e-07	1.57925e-06
orthologstool	orthologstool215	orthologstool357	-0.531445	3.31228e-07	1.57934e-06
lipid	lipid20	lipid133	0.496576	5.55194e-07	1.57963e-06
lipid	lipid404	lipid617	0.496572	5.55344e-07	1.58004e-06
lipid	lipid230	lipid401	0.496571	5.55365e-07	1.58009e-06
lipid	lipid57	lipid260	0.496569	5.55426e-07	1.58025e-06
lipid	lipid59	lipid357	0.496568	5.55476e-07	1.58038e-06
lipid	lipid403	lipid614	0.496567	5.55501e-07	1.58044e-06
lipid	lipid72	lipid575	0.496567	5.55515e-07	1.58047e-06
lipid	lipid173	lipid243	0.496566	5.5555e-07	1.58056e-06
lipid	lipid244	lipid415	0.496565	5.55573e-07	1.58061e-06
lipid	lipid337	lipid443	0.496563	5.55626e-07	1.58075e-06
lipid	lipid472	lipid817	0.496561	5.55688e-07	1.58091e-06
lipid	lipid546	lipid777	0.49656	5.55729e-07	1.58101e-06
orthologstool	orthologstool110	orthologstool178	0.531423	3.31675e-07	1.58125e-06
orthologstool	orthologstool19	orthologstool29	0.531423	3.31678e-07	1.58125e-06
lipid	lipid234	lipid460	0.496558	5.55817e-07	1.58125e-06
lipid	lipid118	lipid821	0.496556	5.55871e-07	1.58139e-06
lipid	lipid262	lipid707	0.496554	5.55924e-07	1.58153e-06
lipid	lipid2	lipid497	0.496552	5.56001e-07	1.58174e-06
lipid	lipid465	lipid669	0.496551	5.56042e-07	1.58184e-06
lipid	lipid334	lipid468	0.496551	5.56055e-07	1.58187e-06
orthologstool	orthologstool256	orthologstool343	0.531414	3.31854e-07	1.58197e-06
lipid	lipid334	lipid397	0.496548	5.56141e-07	1.5821e-06
lipid	lipid196	lipid328	0.496543	5.56295e-07	1.58252e-06
ortholognasal	ortholognasal27	ortholognasal241	-0.504843	2.46598e-07	1.58286e-06
lipid	lipid80	lipid263	0.496535	5.56585e-07	1.58333e-06
lipid	lipid620	lipid827	0.496534	5.56602e-07	1.58337e-06
lipid	lipid262	lipid702	0.496529	5.56796e-07	1.58391e-06
lipid	lipid116	lipid756	0.496527	5.56852e-07	1.58406e-06
lipid	lipid248	lipid743	0.496524	5.56947e-07	1.58432e-06
lipid	lipid361	lipid760	0.496514	5.57296e-07	1.58529e-06
lipid	lipid261	lipid432	0.496511	5.57387e-07	1.58554e-06
lipid	lipid410	lipid621	0.49651	5.57412e-07	1.5856e-06
lipid	lipid474	lipid600	0.496507	5.57531e-07	1.58592e-06
lipid	lipid200	lipid503	0.496506	5.57551e-07	1.58597e-06
lipid	lipid162	lipid449	0.496499	5.57808e-07	1.58669e-06
lipid	lipid27	lipid471	0.496498	5.57843e-07	1.58677e-06
lipid	lipid237	lipid791	0.496496	5.5788e-07	1.58687e-06
lipid	lipid162	lipid207	0.496496	5.57897e-07	1.5869e-06
lipid	lipid78	lipid107	0.496491	5.58061e-07	1.58736e-06
orthologstool	orthologstool10	orthologstool243	-0.531356	3.3302e-07	1.58741e-06
orthologstool	orthologstool83	orthologstool146	0.531351	3.33116e-07	1.58776e-06
lipid	lipid572	lipid698	0.496485	5.58272e-07	1.58794e-06
lipid	lipid55	lipid511	0.496481	5.58401e-07	1.5883e-06
lipid	lipid326	lipid666	0.496478	5.58495e-07	1.58855e-06
lipid	lipid531	lipid799	0.496478	5.58499e-07	1.58855e-06
lipid	lipid666	lipid825	0.496476	5.58581e-07	1.58877e-06
lipid	lipid690	lipid710	0.496475	5.58605e-07	1.58883e-06
lipid	lipid731	lipid808	0.496473	5.58672e-07	1.58901e-06
orthologstool	orthologstool20	orthologstool182	0.531325	3.33632e-07	1.5901e-06
orthologstool	orthologstool312	orthologstool340	-0.531316	3.33823e-07	1.59089e-06
lipid	lipid206	lipid616	0.496453	5.59354e-07	1.59093e-06
lipid	lipid30	lipid76	0.496452	5.5938e-07	1.59099e-06
lipid	lipid245	lipid841	0.496452	5.59387e-07	1.591e-06
lipid	lipid337	lipid634	0.496451	5.59421e-07	1.59108e-06
lipid	lipid444	lipid670	0.496451	5.59423e-07	1.59108e-06
lipid	lipid547	lipid828	0.49645	5.5944e-07	1.59112e-06
lipid	lipid158	lipid467	0.49645	5.59454e-07	1.59114e-06
lipid	lipid15	lipid687	0.496449	5.59481e-07	1.59119e-06
lipid	lipid250	lipid423	0.496449	5.59479e-07	1.59119e-06
lipid	lipid472	lipid670	0.496449	5.59496e-07	1.59122e-06
lipid	lipid560	lipid654	0.496448	5.5951e-07	1.59125e-06
microbenasal	microbenasal55	microbenasal63	-0.504494	2.16569e-07	1.59153e-06
lipid	lipid251	lipid455	0.496444	5.59651e-07	1.59164e-06
lipid	lipid183	lipid491	0.496441	5.59746e-07	1.5919e-06
lipid	lipid88	lipid382	0.496436	5.5991e-07	1.59235e-06
lipid	lipid718	lipid757	0.496433	5.60024e-07	1.59266e-06
lipid	lipid204	lipid711	0.496427	5.60223e-07	1.59322e-06
lipid	lipid786	lipid833	0.496426	5.60246e-07	1.59327e-06
orthologstool	orthologstool36	orthologstool139	0.531289	3.34356e-07	1.59331e-06
lipid	lipid245	lipid306	0.496426	5.6027e-07	1.59333e-06
orthologstool	orthologstool58	orthologstool77	0.531287	3.34399e-07	1.5934e-06
lipid	lipid665	lipid832	0.496423	5.60361e-07	1.59357e-06
lipid	lipid29	lipid779	0.49642	5.60455e-07	1.59382e-06
lipid	lipid810	lipid824	0.496417	5.60579e-07	1.59417e-06
lipid	lipid690	lipid813	0.496416	5.60584e-07	1.59417e-06
lipid	lipid70	lipid199	0.496416	5.60593e-07	1.59418e-06
lipid	lipid521	lipid598	0.49641	5.60805e-07	1.59477e-06
orthologstool	orthologstool15	orthologstool100	0.53127	3.34739e-07	1.59491e-06
metabolite	metabolite147	metabolite461	0.544043	2.08265e-08	1.59497e-06
lipid	lipid158	lipid470	0.496407	5.60907e-07	1.59505e-06
lipid	lipid40	lipid398	0.496406	5.6095e-07	1.59516e-06
lipid	lipid61	lipid814	0.496405	5.60968e-07	1.5952e-06
orthologstool	orthologstool206	orthologstool287	0.531265	3.34832e-07	1.59523e-06
lipid	lipid55	lipid477	0.4964	5.6115e-07	1.5957e-06
lipid	lipid15	lipid594	0.496398	5.61225e-07	1.5959e-06
orthologstool	orthologstool21	orthologstool75	0.531253	3.35081e-07	1.5963e-06
lipid	lipid703	lipid722	0.496393	5.61395e-07	1.59637e-06
lipid	lipid178	lipid788	0.496391	5.61448e-07	1.59651e-06
lipid	lipid805	lipid839	0.496391	5.61459e-07	1.59653e-06
lipid	lipid247	lipid409	0.496389	5.61527e-07	1.59671e-06
lipid	lipid547	lipid748	0.496388	5.61566e-07	1.59681e-06
lipid	lipid80	lipid451	0.496385	5.61645e-07	1.59702e-06
lipid	lipid400	lipid681	0.496384	5.61687e-07	1.59713e-06
ortholognasal	ortholognasal42	ortholognasal61	0.504699	2.48866e-07	1.59725e-06
ortholognasal	ortholognasal60	ortholognasal266	0.504697	2.4889e-07	1.59725e-06
lipid	lipid323	lipid396	0.496383	5.61736e-07	1.59725e-06
lipid	lipid36	lipid569	0.496379	5.61842e-07	1.59754e-06
lipid	lipid36	lipid78	0.496375	5.61998e-07	1.59797e-06
lipid	lipid75	lipid721	0.496373	5.62051e-07	1.59811e-06
lipid	lipid381	lipid729	0.496373	5.62069e-07	1.59815e-06
lipid	lipid674	lipid735	0.496364	5.62364e-07	1.59897e-06
orthologstool	orthologstool33	orthologstool90	0.531223	3.35693e-07	1.5991e-06
microbenasal	microbenasal63	microbenasal74	-0.504382	2.18131e-07	1.59929e-06
lipid	lipid647	lipid651	0.49636	5.62504e-07	1.59936e-06
orthologstool	orthologstool252	orthologstool346	0.531217	3.35812e-07	1.59946e-06
orthologstool	orthologstool49	orthologstool251	0.531217	3.35817e-07	1.59946e-06
lipid	lipid243	lipid408	0.496355	5.62665e-07	1.5998e-06
lipid	lipid128	lipid458	0.496354	5.62715e-07	1.59993e-06
lipid	lipid650	lipid787	0.496353	5.62747e-07	1.60001e-06
lipid	lipid157	lipid333	0.49635	5.62835e-07	1.60025e-06
ortholognasal	ortholognasal16	ortholognasal71	-0.504664	2.49413e-07	1.60044e-06
lipid	lipid621	lipid700	0.496348	5.62915e-07	1.60046e-06
lipid	lipid406	lipid757	0.496347	5.62947e-07	1.60054e-06
orthologstool	orthologstool85	orthologstool317	0.531204	3.36076e-07	1.60057e-06
orthologstool	orthologstool32	orthologstool187	0.531202	3.3612e-07	1.60066e-06
lipid	lipid172	lipid576	0.496343	5.63065e-07	1.60087e-06
lipid	lipid615	lipid698	0.496343	5.63088e-07	1.60092e-06
lipid	lipid332	lipid462	0.496341	5.63167e-07	1.60113e-06
lipid	lipid643	lipid723	0.496339	5.63211e-07	1.60124e-06
cytokine	cytokine23	cytokine26	0.502858	3.25169e-07	1.60129e-06
lipid	lipid3	lipid175	0.496333	5.63436e-07	1.60187e-06
lipid	lipid155	lipid401	0.49633	5.63515e-07	1.60208e-06
lipid	lipid700	lipid820	0.49633	5.63528e-07	1.60211e-06
lipid	lipid249	lipid568	0.496327	5.63611e-07	1.60233e-06
lipid	lipid154	lipid520	0.496323	5.63771e-07	1.60276e-06
lipid	lipid540	lipid772	0.496323	5.63769e-07	1.60276e-06
lipid	lipid132	lipid148	0.496321	5.63819e-07	1.60288e-06
orthologstool	orthologstool158	orthologstool254	0.531177	3.36617e-07	1.60291e-06
lipid	lipid27	lipid35	0.49632	5.63862e-07	1.60298e-06
lipid	lipid477	lipid682	0.49632	5.63863e-07	1.60298e-06
ortholognasal	ortholognasal176	ortholognasal219	0.504634	2.49889e-07	1.60334e-06
orthologstool	orthologstool22	orthologstool112	-0.531163	3.36897e-07	1.60413e-06
lipid	lipid2	lipid232	0.496303	5.64451e-07	1.60464e-06
lipid	lipid587	lipid802	0.496299	5.64598e-07	1.60504e-06
ortholognasal	ortholognasal167	ortholognasal285	-0.504608	2.50299e-07	1.60548e-06
ortholognasal	ortholognasal52	ortholognasal68	-0.504609	2.5028e-07	1.60548e-06
ortholognasal	ortholognasal95	ortholognasal163	-0.504609	2.50288e-07	1.60548e-06
lipid	lipid36	lipid701	0.496293	5.64783e-07	1.60556e-06
lipid	lipid67	lipid323	0.496286	5.65022e-07	1.60622e-06
ortholognasal	ortholognasal335	ortholognasal341	0.504599	2.50441e-07	1.60623e-06
lipid	lipid257	lipid318	0.496285	5.65064e-07	1.60633e-06
orthologstool	orthologstool150	orthologstool284	0.531138	3.3742e-07	1.6065e-06
lipid	lipid159	lipid794	0.49628	5.6523e-07	1.60679e-06
lipid	lipid256	lipid749	0.496279	5.65274e-07	1.6069e-06
lipid	lipid174	lipid573	0.496276	5.65351e-07	1.60711e-06
lipid	lipid334	lipid671	0.496275	5.65402e-07	1.60724e-06
lipid	lipid190	lipid626	0.496274	5.65432e-07	1.60731e-06
lipid	lipid463	lipid744	0.496263	5.65815e-07	1.60839e-06
lipid	lipid78	lipid324	0.496263	5.65819e-07	1.60839e-06
lipid	lipid256	lipid816	0.496259	5.65947e-07	1.60874e-06
lipid	lipid39	lipid649	0.496259	5.65956e-07	1.60875e-06
lipid	lipid176	lipid353	0.496252	5.66197e-07	1.60942e-06
ortholognasal	ortholognasal88	ortholognasal181	0.504565	2.50987e-07	1.60957e-06
orthologstool	orthologstool85	orthologstool294	0.531104	3.38096e-07	1.6096e-06
lipid	lipid79	lipid824	0.496248	5.66335e-07	1.6098e-06
lipid	lipid338	lipid845	0.496246	5.66395e-07	1.60996e-06
orthologstool	orthologstool55	orthologstool161	0.531099	3.38204e-07	1.61e-06
lipid	lipid453	lipid767	0.496242	5.66522e-07	1.61031e-06
lipid	lipid37	lipid610	0.49624	5.66604e-07	1.61053e-06
lipid	lipid235	lipid407	0.49624	5.66611e-07	1.61054e-06
lipid	lipid410	lipid610	0.496239	5.66634e-07	1.61059e-06
lipid	lipid456	lipid767	0.496236	5.66725e-07	1.61084e-06
lipid	lipid248	lipid597	0.496232	5.6689e-07	1.61129e-06
lipid	lipid261	lipid495	0.496228	5.67008e-07	1.61161e-06
lipid	lipid669	lipid793	0.496226	5.67066e-07	1.61176e-06
lipid	lipid242	lipid814	0.496224	5.67164e-07	1.61203e-06
lipid	lipid89	lipid405	0.496223	5.67188e-07	1.61209e-06
lipid	lipid199	lipid439	0.496222	5.67229e-07	1.61219e-06
lipid	lipid532	lipid789	0.49622	5.67287e-07	1.61234e-06
orthologstool	orthologstool60	orthologstool152	0.531069	3.38806e-07	1.61275e-06
lipid	lipid300	lipid305	0.496215	5.67455e-07	1.61281e-06
ortholognasal	ortholognasal65	ortholognasal286	0.504531	2.51533e-07	1.61291e-06
orthologstool	orthologstool107	orthologstool251	0.531066	3.38869e-07	1.61293e-06
lipid	lipid610	lipid656	0.496213	5.67516e-07	1.61297e-06
lipid	lipid26	lipid324	0.49621	5.67621e-07	1.61325e-06
lipid	lipid154	lipid584	0.496207	5.67719e-07	1.61352e-06
lipid	lipid423	lipid527	0.496207	5.67731e-07	1.61354e-06
lipid	lipid40	lipid406	0.496199	5.68006e-07	1.61431e-06
lipid	lipid55	lipid673	0.496197	5.68074e-07	1.61449e-06
lipid	lipid559	lipid606	0.496197	5.6808e-07	1.61449e-06
ortholognasal	ortholognasal69	ortholognasal101	0.504513	2.51811e-07	1.61452e-06
lipid	lipid601	lipid815	0.496191	5.68275e-07	1.61503e-06
lipid	lipid80	lipid481	0.496191	5.68282e-07	1.61504e-06
lipid	lipid495	lipid733	0.496188	5.68372e-07	1.61528e-06
ortholognasal	ortholognasal157	ortholognasal306	-0.504503	2.51974e-07	1.61541e-06
lipid	lipid175	lipid718	0.496186	5.68451e-07	1.6155e-06
orthologstool	orthologstool10	orthologstool30	0.531038	3.39443e-07	1.61554e-06
orthologstool	orthologstool18	orthologstool249	-0.531037	3.39474e-07	1.61557e-06
lipid	lipid90	lipid597	0.496185	5.68484e-07	1.61558e-06
lipid	lipid769	lipid841	0.496184	5.6851e-07	1.61564e-06
lipid	lipid75	lipid820	0.496173	5.68911e-07	1.61677e-06
lipid	lipid411	lipid591	0.496172	5.68931e-07	1.61681e-06
lipid	lipid16	lipid50	0.496171	5.68958e-07	1.61687e-06
lipid	lipid402	lipid644	0.496169	5.69022e-07	1.61704e-06
orthologstool	orthologstool1	orthologstool114	0.531018	3.39862e-07	1.6173e-06
lipid	lipid178	lipid798	0.496165	5.69183e-07	1.61749e-06
lipid	lipid155	lipid453	0.496164	5.69207e-07	1.61754e-06
lipid	lipid299	lipid346	0.496163	5.69252e-07	1.61766e-06
lipid	lipid389	lipid535	0.496161	5.69321e-07	1.61784e-06
lipid	lipid473	lipid788	0.49616	5.69339e-07	1.61788e-06
orthologstool	orthologstool82	orthologstool87	-0.531007	3.40081e-07	1.61823e-06
lipid	lipid36	lipid426	0.496155	5.69504e-07	1.61834e-06
lipid	lipid264	lipid389	0.496154	5.69552e-07	1.61846e-06
lipid	lipid255	lipid334	0.496153	5.69591e-07	1.61856e-06
lipid	lipid451	lipid767	0.496152	5.69631e-07	1.61866e-06
lipid	lipid50	lipid70	0.49615	5.69678e-07	1.61878e-06
lipid	lipid626	lipid641	0.496148	5.69747e-07	1.61896e-06
lipid	lipid546	lipid748	0.496148	5.69753e-07	1.61896e-06
lipid	lipid58	lipid798	0.496148	5.6976e-07	1.61897e-06
lipid	lipid720	lipid805	0.496145	5.69866e-07	1.61926e-06
lipid	lipid244	lipid387	0.496144	5.699e-07	1.61934e-06
lipid	lipid200	lipid527	0.496143	5.6993e-07	1.61942e-06
orthologstool	orthologstool54	orthologstool168	0.530989	3.4044e-07	1.61982e-06
lipid	lipid438	lipid822	0.496134	5.70247e-07	1.62031e-06
lipid	lipid411	lipid622	0.496132	5.70313e-07	1.62048e-06
lipid	lipid244	lipid791	0.496129	5.70431e-07	1.6208e-06
lipid	lipid176	lipid550	0.496122	5.70654e-07	1.62142e-06
lipid	lipid250	lipid700	0.496121	5.70672e-07	1.62146e-06
lipid	lipid378	lipid710	0.49612	5.7073e-07	1.62161e-06
lipid	lipid157	lipid531	0.496117	5.70843e-07	1.62192e-06
lipid	lipid332	lipid358	0.496115	5.70895e-07	1.62206e-06
cytokine	cytokine5	cytokine37	0.502607	3.30294e-07	1.6223e-06
lipid	lipid268	lipid273	0.49611	5.71069e-07	1.62254e-06
lipid	lipid370	lipid734	0.496107	5.71165e-07	1.6228e-06
lipid	lipid244	lipid357	0.496106	5.71197e-07	1.62288e-06
orthologstool	orthologstool170	orthologstool199	0.530956	3.41122e-07	1.62294e-06
lipid	lipid541	lipid612	0.496104	5.71259e-07	1.62303e-06
lipid	lipid666	lipid721	0.496105	5.71256e-07	1.62303e-06
ortholognasal	ortholognasal27	ortholognasal329	0.504427	2.53191e-07	1.62305e-06
lipid	lipid93	lipid425	0.496102	5.7135e-07	1.62327e-06
lipid	lipid29	lipid553	0.496099	5.71459e-07	1.62357e-06
lipid	lipid92	lipid831	0.496096	5.71536e-07	1.62378e-06
lipid	lipid704	lipid838	0.496093	5.71673e-07	1.62415e-06
lipid	lipid513	lipid724	0.496091	5.71734e-07	1.62431e-06
lipid	lipid583	lipid693	0.49609	5.71776e-07	1.62442e-06
lipid	lipid584	lipid735	0.496088	5.71832e-07	1.62456e-06
lipid	lipid426	lipid731	0.496086	5.7189e-07	1.62471e-06
lipid	lipid635	lipid824	0.496086	5.71914e-07	1.62477e-06
lipid	lipid172	lipid728	0.496085	5.71936e-07	1.62482e-06
lipid	lipid385	lipid750	0.496084	5.71968e-07	1.62489e-06
lipid	lipid753	lipid795	0.496084	5.71969e-07	1.62489e-06
lipid	lipid69	lipid803	0.496084	5.71975e-07	1.62489e-06
lipid	lipid501	lipid561	0.49608	5.72118e-07	1.62529e-06
lipid	lipid334	lipid506	0.496079	5.72156e-07	1.62538e-06
lipid	lipid172	lipid578	0.496077	5.72223e-07	1.62556e-06
lipid	lipid254	lipid407	0.496076	5.72229e-07	1.62556e-06
metabolite	metabolite302	metabolite332	0.54377	2.12364e-08	1.62567e-06
lipid	lipid369	lipid513	0.496073	5.72347e-07	1.62588e-06
metabolite	metabolite126	metabolite341	0.543754	2.12604e-08	1.62626e-06
metabolite	metabolite133	metabolite177	0.543747	2.12709e-08	1.62626e-06
metabolite	metabolite146	metabolite164	0.543749	2.12673e-08	1.62626e-06
metabolite	metabolite99	metabolite147	0.54374	2.12813e-08	1.62636e-06
lipid	lipid479	lipid706	0.496067	5.7256e-07	1.62648e-06
lipid	lipid154	lipid562	0.496064	5.72669e-07	1.62676e-06
lipid	lipid177	lipid420	0.496064	5.72669e-07	1.62676e-06
lipid	lipid522	lipid567	0.496062	5.72734e-07	1.62693e-06
lipid	lipid2	lipid249	0.49606	5.72796e-07	1.62709e-06
lipid	lipid337	lipid480	0.496057	5.72888e-07	1.62734e-06
lipid	lipid254	lipid489	0.496056	5.7294e-07	1.62748e-06
ortholognasal	ortholognasal56	ortholognasal111	-0.504379	2.53956e-07	1.62778e-06
lipid	lipid58	lipid814	0.496051	5.73101e-07	1.62792e-06
lipid	lipid10	lipid198	0.496048	5.73223e-07	1.62825e-06
lipid	lipid88	lipid420	0.496045	5.73311e-07	1.62849e-06
lipid	lipid234	lipid469	0.496044	5.73342e-07	1.62857e-06
lipid	lipid242	lipid272	0.496042	5.73425e-07	1.62879e-06
lipid	lipid72	lipid730	0.496041	5.73466e-07	1.62889e-06
lipid	lipid29	lipid585	0.49604	5.73473e-07	1.6289e-06
lipid	lipid27	lipid818	0.496039	5.73535e-07	1.62906e-06
lipid	lipid164	lipid573	0.496036	5.73641e-07	1.62935e-06
lipid	lipid255	lipid262	0.496035	5.73662e-07	1.6294e-06
lipid	lipid247	lipid600	0.496034	5.73708e-07	1.62952e-06
lipid	lipid189	lipid356	0.496033	5.7373e-07	1.62957e-06
lipid	lipid728	lipid832	0.496032	5.73756e-07	1.62963e-06
lipid	lipid440	lipid669	0.496025	5.74008e-07	1.63033e-06
orthologstool	orthologstool152	orthologstool170	0.530874	3.42805e-07	1.63083e-06
lipid	lipid313	lipid842	0.496019	5.74235e-07	1.63096e-06
lipid	lipid143	lipid274	0.496016	5.74314e-07	1.63117e-06
orthologstool	orthologstool178	orthologstool204	0.530869	3.42915e-07	1.63123e-06
ortholognasal	ortholognasal212	ortholognasal345	-0.504342	2.54561e-07	1.6315e-06
lipid	lipid620	lipid807	0.496004	5.74737e-07	1.63236e-06
lipid	lipid96	lipid412	0.496003	5.74757e-07	1.63241e-06
lipid	lipid63	lipid820	0.496001	5.7486e-07	1.63268e-06
lipid	lipid278	lipid476	0.495998	5.74949e-07	1.63292e-06
lipid	lipid637	lipid735	0.495994	5.75078e-07	1.63328e-06
lipid	lipid11	lipid798	0.495992	5.75152e-07	1.63347e-06
lipid	lipid73	lipid89	0.495991	5.75184e-07	1.63355e-06
lipid	lipid377	lipid586	0.49598	5.75587e-07	1.63468e-06
ortholognasal	ortholognasal40	ortholognasal235	0.504305	2.55157e-07	1.63516e-06
lipid	lipid531	lipid741	0.495971	5.75877e-07	1.6355e-06
lipid	lipid621	lipid631	0.49597	5.75906e-07	1.63557e-06
lipid	lipid244	lipid388	0.495967	5.76036e-07	1.63592e-06
lipid	lipid31	lipid628	0.495966	5.76043e-07	1.63592e-06
lipid	lipid54	lipid709	-0.495967	5.7604e-07	1.63592e-06
lipid	lipid504	lipid564	0.495965	5.76111e-07	1.63609e-06
ortholognasal	ortholognasal154	ortholognasal248	-0.504293	2.55347e-07	1.63621e-06
lipid	lipid174	lipid556	0.49596	5.76272e-07	1.63654e-06
orthologstool	orthologstool151	orthologstool288	0.530812	3.44099e-07	1.63674e-06
lipid	lipid598	lipid716	0.495956	5.764e-07	1.63689e-06
lipid	lipid382	lipid738	0.495954	5.76486e-07	1.63712e-06
orthologstool	orthologstool4	orthologstool347	0.530804	3.44259e-07	1.63738e-06
lipid	lipid232	lipid649	0.495946	5.7675e-07	1.63786e-06
lipid	lipid29	lipid772	0.495946	5.76755e-07	1.63786e-06
lipid	lipid260	lipid677	0.495945	5.768e-07	1.63797e-06
lipid	lipid574	lipid621	0.495945	5.76805e-07	1.63798e-06
ortholognasal	ortholognasal51	ortholognasal94	0.504271	2.5571e-07	1.63837e-06
lipid	lipid757	lipid781	0.495936	5.77096e-07	1.63879e-06
lipid	lipid174	lipid628	0.495935	5.77147e-07	1.63892e-06
metabolite	metabolite101	metabolite111	0.543625	2.14562e-08	1.63904e-06
lipid	lipid555	lipid763	0.495932	5.77251e-07	1.6392e-06
lipid	lipid82	lipid802	0.49593	5.77322e-07	1.63939e-06
lipid	lipid400	lipid770	0.495927	5.77406e-07	1.63962e-06
lipid	lipid491	lipid771	0.495926	5.7745e-07	1.63973e-06
lipid	lipid218	lipid336	0.495926	5.77457e-07	1.63973e-06
lipid	lipid20	lipid42	0.495925	5.775e-07	1.63983e-06
lipid	lipid5	lipid339	0.495925	5.77499e-07	1.63983e-06
lipid	lipid538	lipid804	0.495923	5.77564e-07	1.63999e-06
lipid	lipid593	lipid835	0.495923	5.77561e-07	1.63999e-06
ortholognasal	ortholognasal178	ortholognasal298	0.504245	2.56124e-07	1.64086e-06
lipid	lipid360	lipid531	0.495913	5.77914e-07	1.64097e-06
lipid	lipid439	lipid612	0.495905	5.78177e-07	1.6417e-06
lipid	lipid664	lipid723	0.495902	5.78306e-07	1.64206e-06
lipid	lipid643	lipid697	0.4959	5.78345e-07	1.64215e-06
orthologstool	orthologstool29	orthologstool80	0.530753	3.45316e-07	1.64229e-06
lipid	lipid323	lipid455	0.495898	5.78436e-07	1.64239e-06
lipid	lipid563	lipid612	0.495898	5.78438e-07	1.64239e-06
lipid	lipid236	lipid739	0.495896	5.78501e-07	1.64256e-06
lipid	lipid174	lipid480	0.495896	5.78516e-07	1.64259e-06
orthologstool	orthologstool118	orthologstool171	0.530748	3.45423e-07	1.64268e-06
lipid	lipid735	lipid768	0.495889	5.78738e-07	1.6432e-06
lipid	lipid261	lipid397	0.495888	5.78793e-07	1.64335e-06
lipid	lipid30	lipid792	0.495886	5.78843e-07	1.64347e-06
lipid	lipid166	lipid716	0.495885	5.78876e-07	1.64356e-06
lipid	lipid450	lipid783	0.495882	5.79e-07	1.64389e-06
lipid	lipid320	lipid496	0.49588	5.79068e-07	1.64407e-06
lipid	lipid240	lipid337	0.495879	5.79084e-07	1.64411e-06
lipid	lipid674	lipid794	0.495879	5.79099e-07	1.64414e-06
lipid	lipid332	lipid408	0.495878	5.79118e-07	1.64417e-06
lipid	lipid334	lipid607	0.495878	5.79121e-07	1.64417e-06
lipid	lipid95	lipid261	0.495878	5.79133e-07	1.6442e-06
lipid	lipid244	lipid597	0.495877	5.79149e-07	1.64423e-06
ortholognasal	ortholognasal182	ortholognasal290	0.504208	2.56726e-07	1.64455e-06
lipid	lipid156	lipid709	0.495865	5.79567e-07	1.6454e-06
lipid	lipid197	lipid809	0.495865	5.79596e-07	1.64547e-06
lipid	lipid398	lipid626	0.495862	5.79682e-07	1.6457e-06
lipid	lipid264	lipid405	0.495861	5.79716e-07	1.64578e-06
orthologstool	orthologstool247	orthologstool346	0.53071	3.46206e-07	1.64628e-06
lipid	lipid687	lipid815	0.495856	5.79908e-07	1.64632e-06
lipid	lipid500	lipid774	0.495854	5.79962e-07	1.64645e-06
lipid	lipid86	lipid248	0.495854	5.79966e-07	1.64645e-06
ortholognasal	ortholognasal83	ortholognasal248	0.504186	2.57085e-07	1.64668e-06
lipid	lipid57	lipid820	0.49585	5.80119e-07	1.64688e-06
lipid	lipid74	lipid558	0.495847	5.80207e-07	1.64711e-06
lipid	lipid319	lipid582	0.495844	5.80319e-07	1.64742e-06
lipid	lipid570	lipid597	0.495844	5.80334e-07	1.64745e-06
lipid	lipid583	lipid786	0.495843	5.80361e-07	1.64751e-06
lipid	lipid27	lipid428	0.495838	5.80529e-07	1.64798e-06
lipid	lipid234	lipid478	0.495838	5.80543e-07	1.648e-06
lipid	lipid178	lipid521	0.495834	5.80681e-07	1.64838e-06
lipid	lipid498	lipid626	0.495831	5.80759e-07	1.64859e-06
lipid	lipid234	lipid335	0.495831	5.80782e-07	1.64864e-06
orthologstool	orthologstool149	orthologstool286	-0.530681	3.4682e-07	1.64897e-06
orthologstool	orthologstool26	orthologstool91	0.530681	3.46821e-07	1.64897e-06
ortholognasal	ortholognasal37	ortholognasal353	-0.50416	2.57515e-07	1.64927e-06
lipid	lipid31	lipid78	0.495824	5.81031e-07	1.64933e-06
lipid	lipid15	lipid595	0.495823	5.81071e-07	1.64944e-06
lipid	lipid363	lipid676	0.49582	5.81149e-07	1.64964e-06
lipid	lipid234	lipid773	0.495817	5.81267e-07	1.64996e-06
metabolite	metabolite113	metabolite171	0.543525	2.16094e-08	1.65005e-06
lipid	lipid172	lipid467	0.495815	5.81339e-07	1.65016e-06
lipid	lipid36	lipid628	0.495811	5.8146e-07	1.65049e-06
lipid	lipid433	lipid821	0.495809	5.81533e-07	1.65068e-06
lipid	lipid175	lipid655	0.495808	5.81587e-07	1.65082e-06
lipid	lipid164	lipid596	0.495801	5.81822e-07	1.65147e-06
lipid	lipid39	lipid427	0.495801	5.81832e-07	1.65149e-06
lipid	lipid725	lipid730	0.495799	5.81881e-07	1.65161e-06
lipid	lipid6	lipid186	0.495797	5.81951e-07	1.6518e-06
lipid	lipid539	lipid648	0.495797	5.81967e-07	1.65183e-06
lipid	lipid413	lipid601	0.495797	5.81976e-07	1.65184e-06
orthologstool	orthologstool253	orthologstool295	0.53065	3.47452e-07	1.65185e-06
lipid	lipid87	lipid361	0.495796	5.81991e-07	1.65187e-06
lipid	lipid407	lipid647	0.495796	5.82012e-07	1.65192e-06
lipid	lipid479	lipid781	0.495791	5.82169e-07	1.65235e-06
lipid	lipid785	lipid788	0.495791	5.82193e-07	1.65241e-06
lipid	lipid325	lipid779	0.495787	5.82304e-07	1.65271e-06
lipid	lipid322	lipid415	0.495787	5.82334e-07	1.65278e-06
lipid	lipid128	lipid432	0.495784	5.82411e-07	1.65299e-06
lipid	lipid706	lipid815	0.495782	5.82512e-07	1.65326e-06
orthologstool	orthologstool185	orthologstool190	0.530634	3.47793e-07	1.65335e-06
lipid	lipid254	lipid257	0.49578	5.82567e-07	1.6534e-06
lipid	lipid550	lipid597	0.495777	5.82677e-07	1.65371e-06
lipid	lipid451	lipid746	0.495772	5.82859e-07	1.65421e-06
lipid	lipid374	lipid732	0.495771	5.82871e-07	1.65423e-06
lipid	lipid370	lipid561	0.495768	5.82992e-07	1.65456e-06
microbestool	microbestool32	microbestool50	-0.555068	7.54738e-08	1.65462e-06
microbestool	microbestool32	microbestool89	-0.555068	7.54738e-08	1.65462e-06
microbestool	microbestool50	microbestool56	-0.555068	7.54736e-08	1.65462e-06
microbestool	microbestool56	microbestool89	-0.555068	7.54736e-08	1.65462e-06
lipid	lipid11	lipid385	0.495766	5.83052e-07	1.65472e-06
lipid	lipid81	lipid157	0.495766	5.83059e-07	1.65472e-06
lipid	lipid494	lipid736	0.495766	5.83072e-07	1.65475e-06
lipid	lipid150	lipid260	0.495763	5.83177e-07	1.65503e-06
lipid	lipid473	lipid659	0.495758	5.83325e-07	1.65544e-06
ortholognasal	ortholognasal95	ortholognasal139	-0.504099	2.58515e-07	1.65551e-06
lipid	lipid244	lipid376	0.495757	5.83391e-07	1.65561e-06
lipid	lipid438	lipid634	0.495749	5.83659e-07	1.65636e-06
lipid	lipid19	lipid245	0.495744	5.83832e-07	1.65684e-06
lipid	lipid374	lipid710	0.495741	5.83944e-07	1.65714e-06
lipid	lipid619	lipid773	0.49574	5.83982e-07	1.65724e-06
lipid	lipid685	lipid825	0.49574	5.83986e-07	1.65724e-06
lipid	lipid681	lipid796	0.495738	5.84029e-07	1.65734e-06
ortholognasal	ortholognasal19	ortholognasal40	0.504076	2.58892e-07	1.65775e-06
lipid	lipid230	lipid606	0.495733	5.84236e-07	1.65792e-06
orthologstool	orthologstool148	orthologstool310	0.530586	3.48808e-07	1.65805e-06
lipid	lipid243	lipid415	0.495731	5.84287e-07	1.65805e-06
lipid	lipid466	lipid603	0.495729	5.84362e-07	1.65825e-06
lipid	lipid720	lipid722	0.495727	5.84448e-07	1.65848e-06
lipid	lipid559	lipid632	0.495721	5.84657e-07	1.65906e-06
lipid	lipid239	lipid590	0.495719	5.84715e-07	1.65921e-06
lipid	lipid235	lipid690	0.495718	5.84747e-07	1.65928e-06
lipid	lipid386	lipid779	0.495718	5.84744e-07	1.65928e-06
lipid	lipid98	lipid757	0.495716	5.84831e-07	1.6595e-06
lipid	lipid259	lipid579	0.495713	5.84932e-07	1.65978e-06
lipid	lipid265	lipid820	0.49571	5.85019e-07	1.66001e-06
lipid	lipid237	lipid403	0.49571	5.85041e-07	1.66006e-06
lipid	lipid128	lipid456	0.495708	5.85118e-07	1.66026e-06
orthologstool	orthologstool25	orthologstool315	0.530557	3.49416e-07	1.66082e-06
lipid	lipid395	lipid689	0.495701	5.85333e-07	1.66086e-06
lipid	lipid629	lipid815	0.4957	5.85384e-07	1.66099e-06
orthologstool	orthologstool21	orthologstool76	0.530553	3.49485e-07	1.66102e-06
lipid	lipid506	lipid820	0.495698	5.8546e-07	1.66119e-06
lipid	lipid52	lipid156	0.495696	5.85532e-07	1.66138e-06
lipid	lipid605	lipid775	0.495694	5.85589e-07	1.66153e-06
ortholognasal	ortholognasal286	ortholognasal315	0.504032	2.59608e-07	1.66217e-06
lipid	lipid542	lipid600	0.495684	5.85955e-07	1.66256e-06
lipid	lipid484	lipid753	0.495682	5.86026e-07	1.66275e-06
orthologstool	orthologstool45	orthologstool120	-0.530521	3.50166e-07	1.66414e-06
lipid	lipid264	lipid820	0.495666	5.86572e-07	1.66428e-06
lipid	lipid334	lipid699	0.495664	5.86656e-07	1.66451e-06
lipid	lipid361	lipid688	0.495661	5.86749e-07	1.66476e-06
lipid	lipid56	lipid640	0.495661	5.86765e-07	1.66479e-06
ortholognasal	ortholognasal17	ortholognasal250	0.504005	2.60054e-07	1.66486e-06
orthologstool	orthologstool58	orthologstool202	0.530511	3.50366e-07	1.66497e-06
lipid	lipid154	lipid637	0.495657	5.86907e-07	1.66518e-06
lipid	lipid463	lipid662	0.495656	5.8694e-07	1.66526e-06
lipid	lipid650	lipid694	0.495653	5.87065e-07	1.6656e-06
lipid	lipid495	lipid819	0.495651	5.87119e-07	1.66574e-06
lipid	lipid492	lipid782	0.49565	5.87156e-07	1.66583e-06
lipid	lipid784	lipid799	0.495647	5.87277e-07	1.66617e-06
lipid	lipid703	lipid837	0.495644	5.87355e-07	1.66637e-06
lipid	lipid428	lipid781	0.495642	5.87444e-07	1.66661e-06
lipid	lipid437	lipid694	0.49564	5.87499e-07	1.66675e-06
lipid	lipid423	lipid586	0.495637	5.87607e-07	1.66705e-06
lipid	lipid662	lipid705	0.495636	5.87658e-07	1.66718e-06
lipid	lipid465	lipid697	0.495635	5.87671e-07	1.6672e-06
lipid	lipid565	lipid794	0.495633	5.87758e-07	1.66744e-06
lipid	lipid517	lipid735	0.495626	5.87989e-07	1.66808e-06
ortholognasal	ortholognasal235	ortholognasal243	0.503972	2.60602e-07	1.6682e-06
lipid	lipid747	lipid808	0.495624	5.88078e-07	1.66832e-06
orthologstool	orthologstool78	orthologstool283	0.530476	3.51101e-07	1.66834e-06
lipid	lipid433	lipid819	0.495623	5.88122e-07	1.66843e-06
lipid	lipid331	lipid337	0.49562	5.88234e-07	1.66873e-06
lipid	lipid661	lipid705	0.495619	5.88237e-07	1.66873e-06
ortholognasal	ortholognasal40	ortholognasal287	0.503963	2.60742e-07	1.66893e-06
lipid	lipid379	lipid586	0.495615	5.88403e-07	1.66919e-06
lipid	lipid99	lipid537	0.495613	5.88477e-07	1.66938e-06
lipid	lipid189	lipid538	0.495609	5.88606e-07	1.66973e-06
lipid	lipid189	lipid286	0.495606	5.88724e-07	1.67004e-06
lipid	lipid375	lipid617	0.495606	5.88725e-07	1.67004e-06
lipid	lipid386	lipid780	0.495606	5.88729e-07	1.67004e-06
lipid	lipid196	lipid432	0.495604	5.88797e-07	1.67022e-06
microbenasal	microbenasal16	microbenasal19	0.503127	2.36359e-07	1.6709e-06
microbenasal	microbenasal16	microbenasal34	0.503127	2.36359e-07	1.6709e-06
microbenasal	microbenasal16	microbenasal59	0.503127	2.36359e-07	1.6709e-06
microbenasal	microbenasal16	microbenasal79	0.503127	2.36359e-07	1.6709e-06
microbenasal	microbenasal19	microbenasal27	0.503127	2.36359e-07	1.6709e-06
microbenasal	microbenasal27	microbenasal34	0.503127	2.36359e-07	1.6709e-06
microbenasal	microbenasal27	microbenasal59	0.503127	2.36359e-07	1.6709e-06
microbenasal	microbenasal27	microbenasal79	0.503127	2.36359e-07	1.6709e-06
microbenasal	microbenasal5	microbenasal19	0.503127	2.36359e-07	1.6709e-06
microbenasal	microbenasal5	microbenasal34	0.503127	2.36359e-07	1.6709e-06
microbenasal	microbenasal5	microbenasal59	0.503127	2.36359e-07	1.6709e-06
microbenasal	microbenasal5	microbenasal7	0.503127	2.36359e-07	1.6709e-06
microbenasal	microbenasal5	microbenasal79	0.503127	2.36359e-07	1.6709e-06
microbenasal	microbenasal53	microbenasal75	0.503127	2.36356e-07	1.6709e-06
microbenasal	microbenasal7	microbenasal16	0.503127	2.36359e-07	1.6709e-06
microbenasal	microbenasal7	microbenasal27	0.503127	2.36359e-07	1.6709e-06
cytokine	cytokine10	cytokine11	0.502091	3.41097e-07	1.67102e-06
lipid	lipid331	lipid511	0.495594	5.89158e-07	1.67124e-06
lipid	lipid544	lipid777	0.495589	5.89329e-07	1.67171e-06
ortholognasal	ortholognasal200	ortholognasal284	0.503933	2.61237e-07	1.67193e-06
lipid	lipid173	lipid272	0.495586	5.89417e-07	1.67194e-06
ortholognasal	ortholognasal246	ortholognasal301	-0.503928	2.61321e-07	1.67229e-06
lipid	lipid703	lipid807	0.495583	5.8955e-07	1.67231e-06
microbestool	microbestool39	microbestool44	0.554828	7.66609e-08	1.6726e-06
orthologstool	orthologstool10	orthologstool202	-0.53043	3.5208e-07	1.67287e-06
lipid	lipid366	lipid662	0.495576	5.89793e-07	1.67298e-06
lipid	lipid387	lipid614	0.495573	5.89886e-07	1.67324e-06
lipid	lipid564	lipid838	0.495573	5.89901e-07	1.67326e-06
lipid	lipid223	lipid254	0.495572	5.89913e-07	1.67328e-06
lipid	lipid602	lipid804	0.495569	5.90042e-07	1.67364e-06
lipid	lipid537	lipid682	0.495563	5.90227e-07	1.67415e-06
orthologstool	orthologstool162	orthologstool249	0.530414	3.52416e-07	1.67434e-06
lipid	lipid211	lipid341	0.495553	5.90613e-07	1.67523e-06
lipid	lipid360	lipid701	0.495552	5.90621e-07	1.67524e-06
lipid	lipid700	lipid721	0.495546	5.90843e-07	1.67585e-06
lipid	lipid166	lipid265	0.495544	5.90912e-07	1.67604e-06
lipid	lipid17	lipid204	0.495542	5.90982e-07	1.67622e-06
ortholognasal	ortholognasal75	ortholognasal310	0.503888	2.6198e-07	1.67634e-06
lipid	lipid286	lipid315	0.49554	5.91064e-07	1.67644e-06
orthologstool	orthologstool139	orthologstool148	-0.530391	3.52899e-07	1.67652e-06
lipid	lipid27	lipid758	0.495538	5.91128e-07	1.67661e-06
ortholognasal	ortholognasal76	ortholognasal124	-0.503883	2.62065e-07	1.67672e-06
lipid	lipid189	lipid265	0.495537	5.91174e-07	1.67673e-06
lipid	lipid337	lipid403	0.495534	5.9127e-07	1.67699e-06
lipid	lipid371	lipid560	0.495534	5.91285e-07	1.677e-06
lipid	lipid61	lipid776	0.495534	5.91285e-07	1.677e-06
lipid	lipid551	lipid827	0.495533	5.91302e-07	1.67704e-06
lipid	lipid624	lipid638	0.495532	5.91361e-07	1.67719e-06
lipid	lipid613	lipid709	0.495531	5.91399e-07	1.67729e-06
lipid	lipid235	lipid387	0.495525	5.91585e-07	1.6778e-06
lipid	lipid31	lipid568	0.495524	5.9162e-07	1.67789e-06
lipid	lipid235	lipid412	0.495522	5.91689e-07	1.67807e-06
lipid	lipid206	lipid252	0.49552	5.9177e-07	1.67829e-06
lipid	lipid495	lipid603	0.495517	5.91898e-07	1.67864e-06
lipid	lipid322	lipid454	0.49551	5.92143e-07	1.67932e-06
ortholognasal	ortholognasal101	ortholognasal290	-0.503857	2.62503e-07	1.67935e-06
lipid	lipid385	lipid595	0.495509	5.92177e-07	1.6794e-06
lipid	lipid237	lipid729	0.495506	5.92276e-07	1.67967e-06
lipid	lipid232	lipid322	0.495505	5.9232e-07	1.67978e-06
lipid	lipid100	lipid197	0.495505	5.92326e-07	1.67978e-06
metabolite	metabolite208	metabolite222	0.543267	2.20098e-08	1.67992e-06
lipid	lipid677	lipid725	0.495501	5.92445e-07	1.68011e-06
metabolite	metabolite125	metabolite173	0.54326	2.20217e-08	1.68012e-06
lipid	lipid569	lipid776	0.4955	5.92477e-07	1.68018e-06
lipid	lipid40	lipid539	0.495496	5.92642e-07	1.68064e-06
orthologstool	orthologstool75	orthologstool126	0.530347	3.5384e-07	1.68086e-06
lipid	lipid249	lipid577	0.49549	5.92839e-07	1.68118e-06
lipid	lipid720	lipid779	0.495489	5.92899e-07	1.68134e-06
lipid	lipid365	lipid732	0.495487	5.92942e-07	1.68145e-06
lipid	lipid521	lipid783	0.495486	5.92986e-07	1.68156e-06
lipid	lipid328	lipid435	0.495486	5.93001e-07	1.68159e-06
orthologstool	orthologstool268	orthologstool278	-0.530336	3.54078e-07	1.68187e-06
lipid	lipid74	lipid586	0.49548	5.93224e-07	1.68221e-06
ortholognasal	ortholognasal278	ortholognasal304	-0.503828	2.62982e-07	1.68225e-06
orthologstool	orthologstool240	orthologstool311	0.530331	3.54189e-07	1.68228e-06
lipid	lipid199	lipid378	0.495478	5.93287e-07	1.68237e-06
orthologstool	orthologstool325	orthologstool356	0.530326	3.54278e-07	1.68257e-06
lipid	lipid431	lipid721	0.495475	5.93403e-07	1.68269e-06
lipid	lipid444	lipid697	0.495474	5.9341e-07	1.68269e-06
ortholognasal	ortholognasal237	ortholognasal268	0.503813	2.63236e-07	1.6837e-06
lipid	lipid200	lipid558	0.495459	5.93969e-07	1.68427e-06
orthologstool	orthologstool157	orthologstool189	-0.530308	3.5468e-07	1.68436e-06
lipid	lipid26	lipid287	0.495457	5.94017e-07	1.68439e-06
lipid	lipid529	lipid731	0.495451	5.94257e-07	1.68506e-06
lipid	lipid155	lipid387	0.49545	5.94276e-07	1.6851e-06
lipid	lipid578	lipid719	0.495447	5.9438e-07	1.68538e-06
lipid	lipid65	lipid787	0.495446	5.94424e-07	1.68549e-06
lipid	lipid445	lipid821	0.495446	5.94439e-07	1.68552e-06
ortholognasal	ortholognasal44	ortholognasal156	-0.503791	2.63595e-07	1.68583e-06
lipid	lipid235	lipid597	0.495442	5.94559e-07	1.68585e-06
orthologstool	orthologstool151	orthologstool332	0.53029	3.55044e-07	1.68597e-06
lipid	lipid374	lipid745	0.495439	5.9469e-07	1.68621e-06
orthologstool	orthologstool41	orthologstool259	-0.530287	3.55127e-07	1.68624e-06
lipid	lipid404	lipid758	0.495435	5.9482e-07	1.68655e-06
lipid	lipid596	lipid829	0.495435	5.94816e-07	1.68655e-06
lipid	lipid11	lipid23	0.495435	5.94834e-07	1.68657e-06
lipid	lipid626	lipid759	0.495434	5.94856e-07	1.68662e-06
lipid	lipid240	lipid357	0.495428	5.95063e-07	1.6872e-06
lipid	lipid519	lipid738	0.495426	5.95125e-07	1.68736e-06
ortholognasal	ortholognasal21	ortholognasal141	0.503775	2.63869e-07	1.68741e-06
lipid	lipid72	lipid671	0.495424	5.95214e-07	1.6876e-06
lipid	lipid511	lipid631	0.495424	5.95229e-07	1.68763e-06
lipid	lipid174	lipid233	0.495419	5.95386e-07	1.68806e-06
lipid	lipid160	lipid552	0.495416	5.95492e-07	1.68835e-06
lipid	lipid11	lipid539	0.495415	5.95518e-07	1.68841e-06
lipid	lipid11	lipid430	0.495413	5.9562e-07	1.68868e-06
lipid	lipid30	lipid550	0.495407	5.9584e-07	1.68929e-06
lipid	lipid451	lipid818	0.495401	5.96043e-07	1.68986e-06
lipid	lipid382	lipid591	0.495396	5.96235e-07	1.69038e-06
lipid	lipid38	lipid718	0.495395	5.9626e-07	1.69044e-06
lipid	lipid285	lipid301	0.495393	5.96315e-07	1.69058e-06
orthologstool	orthologstool45	orthologstool348	0.530239	3.56134e-07	1.69077e-06
orthologstool	orthologstool88	orthologstool187	0.53024	3.56123e-07	1.69077e-06
lipid	lipid465	lipid753	0.49539	5.96422e-07	1.69087e-06
lipid	lipid69	lipid794	0.495389	5.96457e-07	1.69096e-06
lipid	lipid247	lipid729	0.495389	5.96474e-07	1.691e-06
lipid	lipid260	lipid549	0.495388	5.96497e-07	1.69105e-06
lipid	lipid87	lipid94	0.495388	5.96509e-07	1.69107e-06
lipid	lipid243	lipid267	0.495384	5.96636e-07	1.69141e-06
lipid	lipid624	lipid659	0.495384	5.96639e-07	1.69141e-06
lipid	lipid335	lipid551	0.495381	5.96762e-07	1.69174e-06
lipid	lipid97	lipid480	0.495381	5.96772e-07	1.69176e-06
lipid	lipid155	lipid452	0.49538	5.96787e-07	1.69179e-06
orthologstool	orthologstool50	orthologstool304	0.530226	3.56412e-07	1.69197e-06
lipid	lipid740	lipid784	0.495375	5.96963e-07	1.69227e-06
lipid	lipid234	lipid535	0.495374	5.96999e-07	1.69236e-06
lipid	lipid538	lipid728	0.495374	5.9702e-07	1.69241e-06
lipid	lipid710	lipid728	0.49537	5.97144e-07	1.69273e-06
lipid	lipid760	lipid802	0.49537	5.97142e-07	1.69273e-06
lipid	lipid246	lipid404	0.495368	5.97225e-07	1.69295e-06
orthologstool	orthologstool14	orthologstool349	0.530214	3.56672e-07	1.69308e-06
orthologstool	orthologstool48	orthologstool148	0.530212	3.5673e-07	1.69311e-06
orthologstool	orthologstool52	orthologstool62	-0.530212	3.5671e-07	1.69311e-06
lipid	lipid143	lipid263	0.495365	5.97326e-07	1.69322e-06
lipid	lipid96	lipid426	0.495363	5.97407e-07	1.69344e-06
lipid	lipid490	lipid742	0.495361	5.97465e-07	1.69359e-06
lipid	lipid606	lipid630	0.495352	5.978e-07	1.69453e-06
orthologstool	orthologstool13	orthologstool39	0.530193	3.57129e-07	1.69488e-06
lipid	lipid520	lipid775	0.495348	5.97929e-07	1.69488e-06
orthologstool	orthologstool87	orthologstool119	-0.530191	3.57176e-07	1.69497e-06
lipid	lipid601	lipid634	0.495342	5.98175e-07	1.69556e-06
lipid	lipid239	lipid487	0.49534	5.98228e-07	1.6957e-06
lipid	lipid691	lipid822	0.495338	5.98305e-07	1.6959e-06
orthologstool	orthologstool205	orthologstool256	0.53018	3.57404e-07	1.69594e-06
lipid	lipid76	lipid337	0.495332	5.98529e-07	1.69653e-06
lipid	lipid155	lipid385	0.495328	5.98684e-07	1.69694e-06
lipid	lipid242	lipid738	0.495328	5.98685e-07	1.69694e-06
ortholognasal	ortholognasal85	ortholognasal159	-0.503682	2.65418e-07	1.69715e-06
orthologstool	orthologstool6	orthologstool229	-0.530166	3.57703e-07	1.69723e-06
lipid	lipid73	lipid452	0.495319	5.98996e-07	1.69781e-06
lipid	lipid60	lipid814	0.495317	5.99047e-07	1.69793e-06
lipid	lipid98	lipid646	0.495318	5.99043e-07	1.69793e-06
lipid	lipid172	lipid404	0.495314	5.9918e-07	1.69828e-06
lipid	lipid180	lipid685	0.495314	5.99181e-07	1.69828e-06
orthologstool	orthologstool25	orthologstool159	0.530154	3.57954e-07	1.6983e-06
lipid	lipid508	lipid693	0.495312	5.99235e-07	1.69842e-06
lipid	lipid73	lipid795	0.495312	5.9924e-07	1.69842e-06
lipid	lipid255	lipid505	0.495312	5.9925e-07	1.69843e-06
lipid	lipid36	lipid68	0.495307	5.99419e-07	1.6989e-06
lipid	lipid232	lipid418	0.495306	5.99472e-07	1.69902e-06
lipid	lipid379	lipid588	0.495306	5.99471e-07	1.69902e-06
lipid	lipid27	lipid242	0.495305	5.99497e-07	1.69907e-06
lipid	lipid3	lipid184	0.495305	5.99496e-07	1.69907e-06
lipid	lipid757	lipid797	0.495302	5.9962e-07	1.6994e-06
lipid	lipid242	lipid409	0.495297	5.99784e-07	1.69985e-06
lipid	lipid706	lipid725	0.495293	5.99931e-07	1.70026e-06
lipid	lipid186	lipid211	0.495291	5.99989e-07	1.70041e-06
lipid	lipid323	lipid646	0.49529	6.00049e-07	1.70056e-06
orthologstool	orthologstool29	orthologstool316	0.530129	3.58505e-07	1.70078e-06
lipid	lipid264	lipid418	0.495286	6.00168e-07	1.70089e-06
lipid	lipid15	lipid76	0.495283	6.00293e-07	1.70123e-06
lipid	lipid29	lipid480	0.495275	6.00575e-07	1.70202e-06
orthologstool	orthologstool114	orthologstool183	0.530114	3.58823e-07	1.70217e-06
lipid	lipid237	lipid529	0.495272	6.00696e-07	1.70234e-06
lipid	lipid107	lipid115	0.495269	6.00815e-07	1.70267e-06
lipid	lipid440	lipid746	0.495266	6.00924e-07	1.70296e-06
lipid	lipid388	lipid780	0.495264	6.00987e-07	1.70313e-06
lipid	lipid394	lipid607	0.495261	6.01076e-07	1.70337e-06
ortholognasal	ortholognasal29	ortholognasal182	-0.503621	2.66443e-07	1.70353e-06
lipid	lipid2	lipid514	0.495257	6.01232e-07	1.70378e-06
lipid	lipid610	lipid721	0.495257	6.01227e-07	1.70378e-06
lipid	lipid407	lipid623	0.495257	6.0125e-07	1.70382e-06
orthologstool	orthologstool34	orthologstool350	0.530097	3.59199e-07	1.70383e-06
lipid	lipid25	lipid133	0.495252	6.0143e-07	1.7043e-06
lipid	lipid536	lipid835	0.495252	6.0143e-07	1.7043e-06
lipid	lipid55	lipid629	0.49525	6.01492e-07	1.70446e-06
orthologstool	orthologstool152	orthologstool232	0.530089	3.59368e-07	1.70451e-06
lipid	lipid320	lipid547	0.495249	6.01516e-07	1.70452e-06
lipid	lipid63	lipid783	0.495245	6.01682e-07	1.70497e-06
lipid	lipid755	lipid802	0.495242	6.0179e-07	1.70527e-06
orthologstool	orthologstool321	orthologstool334	-0.530079	3.59576e-07	1.70537e-06
lipid	lipid93	lipid447	0.495241	6.01833e-07	1.70538e-06
lipid	lipid406	lipid621	0.49524	6.01845e-07	1.7054e-06
lipid	lipid324	lipid497	0.49524	6.01866e-07	1.70544e-06
cytokine	cytokine21	cytokine27	0.501666	3.50239e-07	1.70696e-06
cytokine	cytokine4	cytokine37	0.501701	3.49462e-07	1.70696e-06
lipid	lipid106	lipid675	0.495224	6.02441e-07	1.70706e-06
lipid	lipid16	lipid494	0.495223	6.02452e-07	1.70708e-06
microbestool	microbestool19	microbestool96	-0.554281	7.94287e-08	1.70847e-06
microbestool	microbestool55	microbestool83	0.554401	7.8813e-08	1.70847e-06
microbestool	microbestool9	microbestool96	-0.554281	7.94287e-08	1.70847e-06
lipid	lipid320	lipid418	0.495205	6.03136e-07	1.709e-06
orthologstool	orthologstool158	orthologstool189	-0.530041	3.60399e-07	1.70915e-06
lipid	lipid644	lipid710	0.495198	6.03377e-07	1.70967e-06
lipid	lipid429	lipid595	0.495197	6.03409e-07	1.70974e-06
lipid	lipid622	lipid833	0.495197	6.0341e-07	1.70974e-06
lipid	lipid180	lipid650	0.495197	6.03421e-07	1.70975e-06
lipid	lipid550	lipid827	0.495197	6.03426e-07	1.70976e-06
lipid	lipid427	lipid819	0.495196	6.03439e-07	1.70978e-06
lipid	lipid240	lipid464	0.495193	6.03542e-07	1.71006e-06
lipid	lipid50	lipid517	0.495192	6.0358e-07	1.71015e-06
lipid	lipid319	lipid426	0.495188	6.03743e-07	1.7106e-06
lipid	lipid463	lipid668	0.495187	6.03776e-07	1.71068e-06
lipid	lipid535	lipid542	0.495186	6.03831e-07	1.71082e-06
ortholognasal	ortholognasal175	ortholognasal248	-0.50355	2.67654e-07	1.7111e-06
lipid	lipid198	lipid202	0.49518	6.0402e-07	1.71134e-06
lipid	lipid36	lipid517	0.495179	6.04058e-07	1.71144e-06
lipid	lipid495	lipid772	0.495176	6.04177e-07	1.71176e-06
lipid	lipid470	lipid719	0.495172	6.04338e-07	1.7122e-06
orthologstool	orthologstool247	orthologstool272	0.530007	3.61127e-07	1.71247e-06
lipid	lipid429	lipid626	0.495168	6.04486e-07	1.71261e-06
lipid	lipid191	lipid520	0.495166	6.04526e-07	1.71269e-06
lipid	lipid324	lipid584	0.495166	6.04526e-07	1.71269e-06
lipid	lipid145	lipid192	0.495162	6.04693e-07	1.71316e-06
lipid	lipid686	lipid812	0.495161	6.0474e-07	1.71327e-06
lipid	lipid32	lipid418	0.49516	6.04765e-07	1.71333e-06
ortholognasal	ortholognasal28	ortholognasal118	-0.503525	2.68071e-07	1.71359e-06
lipid	lipid11	lipid420	0.495153	6.05028e-07	1.71406e-06
ortholognasal	ortholognasal303	ortholognasal342	-0.503519	2.68171e-07	1.71406e-06
orthologstool	orthologstool11	orthologstool61	-0.529989	3.61534e-07	1.71428e-06
lipid	lipid383	lipid614	0.49515	6.05115e-07	1.7143e-06
lipid	lipid235	lipid527	0.495147	6.05216e-07	1.71457e-06
lipid	lipid581	lipid832	0.495144	6.05356e-07	1.71495e-06
lipid	lipid700	lipid797	0.495142	6.05415e-07	1.71511e-06
lipid	lipid438	lipid614	0.495137	6.05581e-07	1.71556e-06
lipid	lipid40	lipid825	0.495134	6.05718e-07	1.71594e-06
lipid	lipid17	lipid827	0.49513	6.05849e-07	1.71629e-06
ortholognasal	ortholognasal18	ortholognasal236	0.503497	2.68552e-07	1.71632e-06
lipid	lipid55	lipid760	0.495124	6.06076e-07	1.71692e-06
ortholognasal	ortholognasal313	ortholognasal326	0.503489	2.68683e-07	1.71699e-06
lipid	lipid286	lipid794	0.495121	6.06198e-07	1.71725e-06
lipid	lipid320	lipid490	0.495117	6.0631e-07	1.71756e-06
lipid	lipid11	lipid699	0.495117	6.06326e-07	1.71759e-06
lipid	lipid326	lipid468	0.495116	6.06379e-07	1.71773e-06
lipid	lipid218	lipid516	0.495114	6.06443e-07	1.71789e-06
lipid	lipid399	lipid612	0.495114	6.06446e-07	1.71789e-06
lipid	lipid154	lipid284	0.495113	6.06457e-07	1.71791e-06
lipid	lipid40	lipid157	0.49511	6.06573e-07	1.71822e-06
lipid	lipid810	lipid821	0.49511	6.06601e-07	1.71829e-06
orthologstool	orthologstool263	orthologstool276	-0.529945	3.62472e-07	1.7186e-06
lipid	lipid609	lipid679	0.495094	6.07155e-07	1.71984e-06
lipid	lipid168	lipid284	0.495094	6.07183e-07	1.71991e-06
lipid	lipid131	lipid451	0.495093	6.07192e-07	1.71992e-06
lipid	lipid160	lipid501	0.495091	6.07269e-07	1.72013e-06
lipid	lipid437	lipid770	0.49509	6.07322e-07	1.72026e-06
lipid	lipid234	lipid395	0.495088	6.07384e-07	1.72042e-06
orthologstool	orthologstool39	orthologstool244	0.529924	3.62933e-07	1.72066e-06
lipid	lipid483	lipid818	0.49508	6.07667e-07	1.72121e-06
lipid	lipid498	lipid753	0.495079	6.07723e-07	1.72136e-06
metabolite	metabolite29	metabolite420	0.542912	2.25722e-08	1.7214e-06
orthologstool	orthologstool176	orthologstool189	-0.529913	3.63171e-07	1.72167e-06
orthologstool	orthologstool306	orthologstool313	0.529912	3.63203e-07	1.72169e-06
lipid	lipid19	lipid50	0.495073	6.07948e-07	1.72198e-06
lipid	lipid371	lipid779	0.495071	6.0802e-07	1.72217e-06
orthologstool	orthologstool180	orthologstool252	0.529903	3.63384e-07	1.72242e-06
orthologstool	orthologstool111	orthologstool155	0.529901	3.63447e-07	1.72259e-06
orthologstool	orthologstool98	orthologstool185	0.529899	3.63481e-07	1.72263e-06
lipid	lipid383	lipid559	0.495065	6.0822e-07	1.72272e-06
lipid	lipid86	lipid540	0.495065	6.08242e-07	1.72277e-06
lipid	lipid569	lipid691	0.495064	6.08261e-07	1.72281e-06
lipid	lipid383	lipid589	0.49506	6.08415e-07	1.72324e-06
lipid	lipid479	lipid697	0.495057	6.08526e-07	1.72354e-06
lipid	lipid80	lipid565	0.495056	6.08544e-07	1.72357e-06
lipid	lipid548	lipid721	0.495055	6.08586e-07	1.72368e-06
lipid	lipid153	lipid759	0.495055	6.08598e-07	1.7237e-06
lipid	lipid176	lipid278	0.495053	6.08654e-07	1.72384e-06
lipid	lipid230	lipid239	0.495052	6.08712e-07	1.72399e-06
orthologstool	orthologstool198	orthologstool298	-0.529885	3.63796e-07	1.724e-06
lipid	lipid99	lipid434	0.49505	6.08781e-07	1.72418e-06
lipid	lipid55	lipid726	0.495048	6.08844e-07	1.72434e-06
lipid	lipid335	lipid759	0.495046	6.0892e-07	1.72454e-06
lipid	lipid813	lipid823	0.495042	6.09075e-07	1.72497e-06
lipid	lipid50	lipid279	0.495041	6.09098e-07	1.72502e-06
lipid	lipid164	lipid180	0.49504	6.09138e-07	1.72512e-06
ortholognasal	ortholognasal51	ortholognasal106	0.503411	2.70012e-07	1.72531e-06
lipid	lipid177	lipid633	0.495038	6.09227e-07	1.72536e-06
lipid	lipid399	lipid600	0.495034	6.09383e-07	1.72578e-06
lipid	lipid643	lipid736	0.495033	6.09387e-07	1.72578e-06
orthologstool	orthologstool49	orthologstool71	0.529865	3.64227e-07	1.72592e-06
ortholognasal	ortholognasal56	ortholognasal251	-0.503403	2.70142e-07	1.72597e-06
lipid	lipid335	lipid549	0.49503	6.09528e-07	1.72617e-06
cytokine	cytokine23	cytokine41	0.501444	3.55099e-07	1.7262e-06
lipid	lipid550	lipid708	0.495019	6.09927e-07	1.72729e-06
ortholognasal	ortholognasal6	ortholognasal97	-0.503389	2.70385e-07	1.72734e-06
lipid	lipid248	lipid360	0.495011	6.10225e-07	1.72811e-06
lipid	lipid714	lipid717	0.495011	6.10228e-07	1.72811e-06
lipid	lipid602	lipid727	0.49501	6.10248e-07	1.72815e-06
lipid	lipid687	lipid789	0.495007	6.10366e-07	1.72847e-06
lipid	lipid644	lipid736	0.495002	6.10524e-07	1.72891e-06
lipid	lipid39	lipid456	0.495001	6.10569e-07	1.72902e-06
lipid	lipid278	lipid351	0.494994	6.10846e-07	1.72979e-06
lipid	lipid542	lipid671	0.494991	6.10939e-07	1.73004e-06
lipid	lipid334	lipid408	0.494989	6.11011e-07	1.73023e-06
lipid	lipid602	lipid716	0.494988	6.11041e-07	1.7303e-06
lipid	lipid479	lipid711	0.494987	6.11086e-07	1.73042e-06
orthologstool	orthologstool30	orthologstool139	-0.529818	3.65246e-07	1.73062e-06
lipid	lipid725	lipid748	0.494984	6.11196e-07	1.73071e-06
lipid	lipid71	lipid200	0.494981	6.11326e-07	1.73107e-06
ortholognasal	ortholognasal101	ortholognasal152	0.503352	2.71015e-07	1.73119e-06
lipid	lipid278	lipid635	0.494978	6.11409e-07	1.73129e-06
orthologstool	orthologstool55	orthologstool105	0.529809	3.65454e-07	1.73148e-06
orthologstool	orthologstool13	orthologstool300	0.529806	3.65515e-07	1.73164e-06
orthologstool	orthologstool86	orthologstool196	0.529802	3.65604e-07	1.73193e-06
lipid	lipid172	lipid702	0.49497	6.11727e-07	1.73218e-06
lipid	lipid15	lipid281	0.494968	6.11782e-07	1.73232e-06
lipid	lipid602	lipid617	0.494966	6.11857e-07	1.73252e-06
lipid	lipid374	lipid522	0.494966	6.11876e-07	1.73256e-06
orthologstool	orthologstool105	orthologstool240	0.529792	3.65822e-07	1.73284e-06
lipid	lipid254	lipid609	0.494962	6.11999e-07	1.73289e-06
lipid	lipid463	lipid538	0.49495	6.12449e-07	1.73415e-06
lipid	lipid30	lipid593	0.494946	6.12621e-07	1.73462e-06
lipid	lipid30	lipid829	0.494941	6.12784e-07	1.73507e-06
lipid	lipid545	lipid828	0.494939	6.12851e-07	1.73525e-06
ortholognasal	ortholognasal21	ortholognasal65	0.503313	2.71683e-07	1.73529e-06
lipid	lipid323	lipid556	0.494936	6.12985e-07	1.73561e-06
orthologstool	orthologstool134	orthologstool259	-0.529764	3.6644e-07	1.73564e-06
lipid	lipid558	lipid753	0.494934	6.13044e-07	1.73577e-06
lipid	lipid364	lipid676	0.494932	6.13126e-07	1.73599e-06
lipid	lipid31	lipid498	0.494928	6.13274e-07	1.73639e-06
lipid	lipid74	lipid534	0.494927	6.13303e-07	1.73646e-06
lipid	lipid78	lipid720	0.494927	6.13309e-07	1.73646e-06
lipid	lipid260	lipid509	0.494925	6.13363e-07	1.7366e-06
lipid	lipid616	lipid749	0.494923	6.13465e-07	1.73688e-06
lipid	lipid11	lipid562	0.494916	6.13717e-07	1.73758e-06
lipid	lipid336	lipid381	0.494913	6.13835e-07	1.7379e-06
lipid	lipid706	lipid737	0.494909	6.13965e-07	1.73825e-06
lipid	lipid242	lipid508	0.494909	6.13983e-07	1.73829e-06
lipid	lipid723	lipid726	0.494906	6.14088e-07	1.73857e-06
lipid	lipid685	lipid718	0.494905	6.141e-07	1.73859e-06
lipid	lipid744	lipid832	0.494905	6.14108e-07	1.7386e-06
lipid	lipid255	lipid435	0.494903	6.14208e-07	1.73887e-06
lipid	lipid176	lipid467	0.494899	6.14353e-07	1.73927e-06
lipid	lipid679	lipid724	0.494896	6.14447e-07	1.73952e-06
orthologstool	orthologstool48	orthologstool355	0.529725	3.67297e-07	1.73958e-06
lipid	lipid32	lipid675	0.494893	6.14557e-07	1.73982e-06
lipid	lipid167	lipid419	0.494893	6.14572e-07	1.73985e-06
lipid	lipid592	lipid736	0.494891	6.14645e-07	1.74004e-06
lipid	lipid725	lipid731	0.49489	6.1469e-07	1.74015e-06
lipid	lipid163	lipid174	0.494887	6.1477e-07	1.74036e-06
lipid	lipid36	lipid500	0.494887	6.14775e-07	1.74037e-06
orthologstool	orthologstool333	orthologstool351	-0.529715	3.67516e-07	1.74048e-06
lipid	lipid548	lipid782	0.494886	6.14834e-07	1.74052e-06
lipid	lipid482	lipid742	0.494885	6.14862e-07	1.74058e-06
lipid	lipid658	lipid793	0.494884	6.14884e-07	1.74063e-06
lipid	lipid519	lipid797	0.494884	6.14906e-07	1.74067e-06
lipid	lipid83	lipid199	0.494884	6.14902e-07	1.74067e-06
lipid	lipid39	lipid828	0.494882	6.14966e-07	1.74083e-06
lipid	lipid218	lipid515	0.494881	6.15002e-07	1.74091e-06
lipid	lipid577	lipid723	0.494881	6.15009e-07	1.74092e-06
lipid	lipid72	lipid703	0.494881	6.15025e-07	1.74095e-06
lipid	lipid572	lipid801	0.494879	6.15087e-07	1.74111e-06
lipid	lipid254	lipid683	0.494877	6.1516e-07	1.7413e-06
lipid	lipid186	lipid521	0.494874	6.15251e-07	1.74155e-06
lipid	lipid477	lipid731	0.494862	6.15701e-07	1.74281e-06
lipid	lipid160	lipid399	0.494862	6.15717e-07	1.74284e-06
lipid	lipid507	lipid789	0.494861	6.15733e-07	1.74287e-06
lipid	lipid103	lipid429	0.49486	6.15767e-07	1.74295e-06
lipid	lipid804	lipid825	0.494859	6.15805e-07	1.74305e-06
lipid	lipid118	lipid762	0.494858	6.15851e-07	1.74316e-06
lipid	lipid250	lipid590	0.494857	6.15878e-07	1.74323e-06
metabolite	metabolite127	metabolite174	0.542726	2.28722e-08	1.74354e-06
lipid	lipid3	lipid615	0.494852	6.16067e-07	1.74375e-06
lipid	lipid72	lipid551	0.49485	6.16143e-07	1.74395e-06
lipid	lipid100	lipid589	0.494848	6.16218e-07	1.74415e-06
lipid	lipid243	lipid738	0.494845	6.16357e-07	1.74453e-06
lipid	lipid334	lipid614	0.494844	6.16386e-07	1.74459e-06
lipid	lipid31	lipid461	0.494843	6.16411e-07	1.74465e-06
lipid	lipid7	lipid257	0.49484	6.16519e-07	1.74494e-06
lipid	lipid158	lipid400	0.49484	6.16527e-07	1.74495e-06
lipid	lipid96	lipid258	0.494838	6.16609e-07	1.74517e-06
lipid	lipid364	lipid661	0.494838	6.16615e-07	1.74517e-06
ortholognasal	ortholognasal135	ortholognasal173	0.503221	2.73263e-07	1.7452e-06
lipid	lipid70	lipid803	0.494836	6.1668e-07	1.74535e-06
lipid	lipid444	lipid761	0.494834	6.16739e-07	1.7455e-06
lipid	lipid502	lipid559	0.494829	6.1692e-07	1.746e-06
metabolite	metabolite51	metabolite569	0.5427	2.29143e-08	1.74602e-06
lipid	lipid610	lipid710	0.494827	6.17014e-07	1.74625e-06
lipid	lipid84	lipid505	0.494827	6.1702e-07	1.74625e-06
ortholognasal	ortholognasal154	ortholognasal156	0.503208	2.735e-07	1.74654e-06
lipid	lipid12	lipid205	0.494822	6.17194e-07	1.74673e-06
lipid	lipid444	lipid756	0.494821	6.17232e-07	1.74682e-06
ortholognasal	ortholognasal8	ortholognasal159	0.503201	2.73624e-07	1.74716e-06
lipid	lipid497	lipid818	0.494817	6.17374e-07	1.74721e-06
lipid	lipid167	lipid459	0.49481	6.1763e-07	1.74791e-06
lipid	lipid255	lipid824	0.49481	6.17631e-07	1.74791e-06
lipid	lipid322	lipid582	0.494809	6.17676e-07	1.74802e-06
orthologstool	orthologstool34	orthologstool300	0.529641	3.69146e-07	1.74807e-06
lipid	lipid471	lipid682	0.494807	6.17755e-07	1.74823e-06
lipid	lipid170	lipid688	0.494807	6.17769e-07	1.74826e-06
lipid	lipid235	lipid393	0.494804	6.17865e-07	1.74852e-06
orthologstool	orthologstool96	orthologstool274	-0.529635	3.69276e-07	1.74857e-06
ortholognasal	ortholognasal176	ortholognasal250	0.503183	2.73934e-07	1.74896e-06
lipid	lipid591	lipid723	0.494792	6.18296e-07	1.74972e-06
lipid	lipid3	lipid255	0.494788	6.18456e-07	1.75015e-06
lipid	lipid337	lipid357	0.494788	6.18453e-07	1.75015e-06
lipid	lipid529	lipid738	0.494784	6.18609e-07	1.75057e-06
lipid	lipid383	lipid585	0.494783	6.18657e-07	1.75069e-06
lipid	lipid3	lipid218	0.494782	6.18682e-07	1.75075e-06
lipid	lipid389	lipid634	0.494781	6.18717e-07	1.75083e-06
lipid	lipid617	lipid640	0.49478	6.18772e-07	1.75097e-06
lipid	lipid37	lipid563	0.494779	6.18791e-07	1.75101e-06
lipid	lipid39	lipid374	0.494777	6.18884e-07	1.75126e-06
lipid	lipid249	lipid674	0.494775	6.18924e-07	1.75136e-06
lipid	lipid255	lipid466	0.494772	6.19042e-07	1.75168e-06
orthologstool	orthologstool343	orthologstool359	-0.529604	3.69968e-07	1.75172e-06
lipid	lipid252	lipid452	0.494765	6.19317e-07	1.75245e-06
lipid	lipid37	lipid373	0.494764	6.19337e-07	1.75249e-06
lipid	lipid27	lipid592	0.494764	6.19344e-07	1.7525e-06
lipid	lipid16	lipid507	0.494764	6.19358e-07	1.75252e-06
lipid	lipid708	lipid833	0.494757	6.19603e-07	1.7532e-06
lipid	lipid56	lipid591	0.494753	6.19767e-07	1.75365e-06
lipid	lipid303	lipid308	0.494751	6.19831e-07	1.75382e-06
lipid	lipid11	lipid184	0.494748	6.1994e-07	1.75411e-06
lipid	lipid577	lipid775	0.494747	6.19999e-07	1.75426e-06
lipid	lipid418	lipid690	0.494745	6.20066e-07	1.75444e-06
lipid	lipid265	lipid840	0.494744	6.201e-07	1.75452e-06
lipid	lipid11	lipid450	0.494743	6.20131e-07	1.7546e-06
lipid	lipid93	lipid161	0.49474	6.20257e-07	1.75494e-06
lipid	lipid422	lipid591	0.494739	6.20287e-07	1.75501e-06
lipid	lipid241	lipid747	0.494737	6.20344e-07	1.75516e-06
orthologstool	orthologstool160	orthologstool238	0.529569	3.70742e-07	1.75525e-06
lipid	lipid477	lipid715	0.494735	6.20432e-07	1.75539e-06
lipid	lipid564	lipid741	0.494723	6.20878e-07	1.75664e-06
lipid	lipid30	lipid663	0.494719	6.21018e-07	1.75702e-06
lipid	lipid319	lipid386	0.494719	6.21023e-07	1.75702e-06
lipid	lipid229	lipid266	0.494719	6.21044e-07	1.75707e-06
orthologstool	orthologstool31	orthologstool315	0.529549	3.71181e-07	1.7572e-06
lipid	lipid2	lipid61	0.494717	6.21108e-07	1.75724e-06
lipid	lipid95	lipid650	0.494714	6.21208e-07	1.75751e-06
lipid	lipid334	lipid432	0.494709	6.21396e-07	1.75802e-06
lipid	lipid488	lipid603	0.494709	6.21416e-07	1.75807e-06
lipid	lipid662	lipid834	0.4947	6.2173e-07	1.75894e-06
lipid	lipid196	lipid427	0.4947	6.21744e-07	1.75897e-06
lipid	lipid237	lipid390	0.494698	6.21834e-07	1.75921e-06
orthologstool	orthologstool175	orthologstool295	0.529529	3.71637e-07	1.75923e-06
lipid	lipid76	lipid249	0.494695	6.21921e-07	1.75944e-06
lipid	lipid512	lipid697	0.494695	6.21928e-07	1.75945e-06
lipid	lipid242	lipid366	0.494694	6.2195e-07	1.75949e-06
lipid	lipid40	lipid395	0.494688	6.22209e-07	1.76021e-06
orthologstool	orthologstool22	orthologstool286	-0.529517	3.71904e-07	1.76037e-06
lipid	lipid74	lipid446	0.494685	6.22318e-07	1.76051e-06
metabolite	metabolite94	metabolite162	0.542578	2.31142e-08	1.76051e-06
lipid	lipid97	lipid406	0.494683	6.2238e-07	1.76067e-06
lipid	lipid112	lipid269	0.494682	6.22407e-07	1.76073e-06
orthologstool	orthologstool111	orthologstool325	0.529511	3.72029e-07	1.76083e-06
orthologstool	orthologstool47	orthologstool120	0.529503	3.72216e-07	1.76159e-06
lipid	lipid50	lipid507	0.494672	6.22772e-07	1.76175e-06
lipid	lipid141	lipid785	0.49467	6.2288e-07	1.76204e-06
lipid	lipid386	lipid667	0.494668	6.22922e-07	1.76215e-06
lipid	lipid99	lipid413	0.494667	6.22979e-07	1.76229e-06
orthologstool	orthologstool112	orthologstool172	0.52949	3.72501e-07	1.76281e-06
lipid	lipid246	lipid426	0.494662	6.23168e-07	1.76281e-06
lipid	lipid194	lipid340	0.49466	6.23222e-07	1.76295e-06
lipid	lipid725	lipid799	0.49466	6.23242e-07	1.763e-06
orthologstool	orthologstool221	orthologstool336	-0.529485	3.72618e-07	1.76311e-06
orthologstool	orthologstool287	orthologstool306	0.529484	3.7262e-07	1.76311e-06
lipid	lipid59	lipid460	0.494654	6.23471e-07	1.76363e-06
lipid	lipid32	lipid786	0.494645	6.23788e-07	1.76451e-06
lipid	lipid490	lipid774	0.494645	6.23815e-07	1.76457e-06
lipid	lipid200	lipid500	0.494643	6.2387e-07	1.76471e-06
lipid	lipid683	lipid814	0.494641	6.2395e-07	1.76493e-06
lipid	lipid240	lipid398	0.494638	6.24082e-07	1.76529e-06
lipid	lipid682	lipid803	0.494637	6.24112e-07	1.76536e-06
orthologstool	orthologstool88	orthologstool108	0.529458	3.73203e-07	1.76575e-06
lipid	lipid653	lipid797	0.494632	6.24286e-07	1.76584e-06
lipid	lipid250	lipid491	0.494631	6.24317e-07	1.76591e-06
orthologstool	orthologstool177	orthologstool284	0.52945	3.73382e-07	1.76646e-06
lipid	lipid32	lipid467	0.494621	6.24707e-07	1.767e-06
lipid	lipid99	lipid415	0.49462	6.24727e-07	1.76704e-06
lipid	lipid509	lipid771	0.494618	6.24817e-07	1.76727e-06
lipid	lipid532	lipid806	0.494618	6.24819e-07	1.76727e-06
lipid	lipid260	lipid517	0.494615	6.24915e-07	1.76753e-06
lipid	lipid65	lipid155	0.494615	6.2493e-07	1.76756e-06
lipid	lipid326	lipid707	0.494612	6.25036e-07	1.76785e-06
lipid	lipid294	lipid841	-0.494607	6.25243e-07	1.76842e-06
lipid	lipid617	lipid752	0.494605	6.25289e-07	1.76853e-06
lipid	lipid621	lipid708	0.494604	6.25331e-07	1.76864e-06
orthologstool	orthologstool66	orthologstool122	-0.529428	3.7388e-07	1.76869e-06
lipid	lipid237	lipid518	0.494603	6.25363e-07	1.76872e-06
ortholognasal	ortholognasal98	ortholognasal219	0.503002	2.7707e-07	1.76881e-06
lipid	lipid36	lipid392	0.494601	6.25464e-07	1.76899e-06
lipid	lipid243	lipid409	0.4946	6.25483e-07	1.76903e-06
lipid	lipid334	lipid688	0.4946	6.25509e-07	1.76909e-06
ortholognasal	ortholognasal150	ortholognasal344	0.502997	2.77169e-07	1.76926e-06
lipid	lipid33	lipid754	0.494596	6.25655e-07	1.76948e-06
lipid	lipid55	lipid738	0.494594	6.25704e-07	1.76961e-06
lipid	lipid16	lipid767	0.494589	6.25907e-07	1.77017e-06
lipid	lipid55	lipid685	0.494585	6.26067e-07	1.77061e-06
lipid	lipid470	lipid801	0.494584	6.26111e-07	1.77072e-06
lipid	lipid548	lipid776	0.494582	6.26185e-07	1.77091e-06
lipid	lipid525	lipid654	0.494575	6.26431e-07	1.7716e-06
lipid	lipid191	lipid264	0.494574	6.26462e-07	1.77167e-06
lipid	lipid372	lipid701	0.494574	6.26484e-07	1.77172e-06
lipid	lipid450	lipid697	0.494573	6.26528e-07	1.77183e-06
lipid	lipid445	lipid819	0.494571	6.26599e-07	1.77201e-06
metabolite	metabolite124	metabolite164	0.542479	2.32763e-08	1.77211e-06
lipid	lipid25	lipid335	0.494568	6.26709e-07	1.77231e-06
lipid	lipid489	lipid766	0.494565	6.26803e-07	1.77256e-06
lipid	lipid143	lipid736	0.494563	6.26891e-07	1.7728e-06
lipid	lipid562	lipid736	0.494562	6.2693e-07	1.77289e-06
lipid	lipid125	lipid627	0.494557	6.27099e-07	1.77336e-06
lipid	lipid15	lipid158	0.494557	6.27109e-07	1.77337e-06
lipid	lipid327	lipid633	0.494555	6.27196e-07	1.7736e-06
lipid	lipid143	lipid806	0.494553	6.27267e-07	1.77378e-06
lipid	lipid88	lipid160	0.494553	6.27263e-07	1.77378e-06
orthologstool	orthologstool123	orthologstool139	-0.529377	3.7503e-07	1.774e-06
lipid	lipid382	lipid626	0.494546	6.27525e-07	1.77449e-06
ortholognasal	ortholognasal58	ortholognasal220	-0.502947	2.78033e-07	1.7746e-06
lipid	lipid323	lipid501	0.494543	6.27645e-07	1.77482e-06
lipid	lipid412	lipid750	0.494542	6.27679e-07	1.7749e-06
cytokine	cytokine44	cytokine47	0.500954	3.66058e-07	1.77491e-06
lipid	lipid234	lipid374	0.494542	6.27692e-07	1.77492e-06
orthologstool	orthologstool163	orthologstool242	0.529364	3.75324e-07	1.77526e-06
lipid	lipid157	lipid566	0.494534	6.27976e-07	1.77571e-06
lipid	lipid334	lipid415	0.494534	6.27983e-07	1.77572e-06
lipid	lipid92	lipid325	0.494532	6.28061e-07	1.77592e-06
orthologstool	orthologstool53	orthologstool322	0.529355	3.7552e-07	1.77606e-06
lipid	lipid162	lipid170	0.494529	6.28185e-07	1.77626e-06
metabolite	metabolite138	metabolite320	0.542433	2.33517e-08	1.77665e-06
metabolite	metabolite9	metabolite570	0.542431	2.33554e-08	1.77665e-06
lipid	lipid250	lipid694	0.494524	6.2835e-07	1.77671e-06
lipid	lipid128	lipid526	0.494523	6.28395e-07	1.77682e-06
orthologstool	orthologstool309	orthologstool358	0.529342	3.75821e-07	1.77736e-06
lipid	lipid430	lipid718	0.494514	6.28751e-07	1.77782e-06
lipid	lipid62	lipid227	0.494513	6.28769e-07	1.77786e-06
lipid	lipid418	lipid622	0.494509	6.28929e-07	1.77829e-06
lipid	lipid8	lipid278	0.494508	6.28976e-07	1.77841e-06
lipid	lipid161	lipid712	0.494507	6.28992e-07	1.77844e-06
lipid	lipid460	lipid754	0.494506	6.29024e-07	1.77852e-06
lipid	lipid189	lipid207	0.494503	6.29155e-07	1.77888e-06
orthologstool	orthologstool189	orthologstool280	-0.529326	3.76175e-07	1.7789e-06
lipid	lipid103	lipid327	0.494499	6.29295e-07	1.77926e-06
lipid	lipid215	lipid237	0.494499	6.29321e-07	1.77932e-06
lipid	lipid212	lipid339	0.494497	6.29373e-07	1.77944e-06
lipid	lipid334	lipid409	0.494497	6.29375e-07	1.77944e-06
lipid	lipid56	lipid389	0.494494	6.29498e-07	1.77978e-06
lipid	lipid203	lipid275	0.494491	6.2962e-07	1.78011e-06
orthologstool	orthologstool49	orthologstool151	0.529311	3.76502e-07	1.78032e-06
lipid	lipid2	lipid501	0.494484	6.29875e-07	1.78081e-06
lipid	lipid197	lipid795	0.494483	6.29897e-07	1.78086e-06
lipid	lipid503	lipid763	0.494483	6.29905e-07	1.78087e-06
lipid	lipid465	lipid603	0.494483	6.29916e-07	1.78089e-06
lipid	lipid186	lipid506	0.494477	6.30125e-07	1.78146e-06
lipid	lipid357	lipid745	0.494477	6.30146e-07	1.7815e-06
lipid	lipid54	lipid640	-0.494477	6.30149e-07	1.7815e-06
lipid	lipid491	lipid798	0.494474	6.30254e-07	1.78178e-06
lipid	lipid6	lipid323	0.494474	6.30258e-07	1.78178e-06
ortholognasal	ortholognasal149	ortholognasal256	0.502878	2.79246e-07	1.78216e-06
lipid	lipid394	lipid819	0.494469	6.30455e-07	1.78233e-06
orthologstool	orthologstool78	orthologstool326	-0.529289	3.77002e-07	1.78255e-06
ortholognasal	ortholognasal8	ortholognasal261	0.502872	2.79363e-07	1.78272e-06
lipid	lipid48	lipid194	0.494463	6.30653e-07	1.78287e-06
lipid	lipid678	lipid685	0.494462	6.30714e-07	1.78303e-06
lipid	lipid29	lipid485	0.494461	6.3073e-07	1.78306e-06
lipid	lipid95	lipid252	0.494461	6.30757e-07	1.78312e-06
metabolite	metabolite97	metabolite172	0.542373	2.34512e-08	1.78319e-06
lipid	lipid70	lipid106	0.49445	6.31175e-07	1.78429e-06
lipid	lipid536	lipid767	0.494446	6.31293e-07	1.78461e-06
lipid	lipid244	lipid467	0.494443	6.31432e-07	1.78499e-06
lipid	lipid99	lipid470	0.494442	6.3148e-07	1.78511e-06
lipid	lipid27	lipid82	0.494438	6.31627e-07	1.78551e-06
lipid	lipid203	lipid314	0.494432	6.31846e-07	1.78612e-06
lipid	lipid11	lipid524	0.494432	6.31858e-07	1.78614e-06
lipid	lipid362	lipid676	0.494428	6.31984e-07	1.78648e-06
lipid	lipid618	lipid803	0.494425	6.32109e-07	1.7868e-06
lipid	lipid74	lipid791	0.494425	6.32108e-07	1.7868e-06
lipid	lipid59	lipid627	0.494424	6.32162e-07	1.78694e-06
lipid	lipid521	lipid746	0.494423	6.32184e-07	1.78699e-06
lipid	lipid389	lipid739	0.494417	6.32403e-07	1.78759e-06
orthologstool	orthologstool51	orthologstool281	-0.529237	3.78173e-07	1.78796e-06
lipid	lipid650	lipid718	0.494412	6.32621e-07	1.7882e-06
lipid	lipid237	lipid596	0.494409	6.32706e-07	1.78842e-06
lipid	lipid172	lipid376	0.494405	6.32851e-07	1.7888e-06
lipid	lipid645	lipid736	0.494406	6.32849e-07	1.7888e-06
orthologstool	orthologstool53	orthologstool187	0.529227	3.78413e-07	1.78896e-06
lipid	lipid621	lipid687	0.494403	6.32946e-07	1.78906e-06
lipid	lipid164	lipid528	0.494398	6.33134e-07	1.78957e-06
lipid	lipid196	lipid426	0.494393	6.33336e-07	1.79013e-06
lipid	lipid561	lipid820	0.494389	6.33483e-07	1.79053e-06
lipid	lipid153	lipid609	0.494388	6.33508e-07	1.79059e-06
lipid	lipid693	lipid740	0.494388	6.33515e-07	1.79059e-06
orthologstool	orthologstool94	orthologstool249	0.529208	3.78847e-07	1.79088e-06
lipid	lipid104	lipid123	0.494379	6.33845e-07	1.79151e-06
lipid	lipid248	lipid364	0.494378	6.33915e-07	1.7917e-06
lipid	lipid432	lipid819	0.494377	6.33946e-07	1.79177e-06
lipid	lipid704	lipid782	0.494375	6.34004e-07	1.79192e-06
lipid	lipid74	lipid512	0.494374	6.34038e-07	1.792e-06
lipid	lipid240	lipid462	0.494371	6.34145e-07	1.79228e-06
lipid	lipid431	lipid610	0.494372	6.34141e-07	1.79228e-06
lipid	lipid473	lipid826	0.494371	6.34153e-07	1.79228e-06
lipid	lipid88	lipid377	0.494371	6.34156e-07	1.79228e-06
lipid	lipid328	lipid496	0.494371	6.34167e-07	1.7923e-06
lipid	lipid75	lipid785	0.49437	6.34199e-07	1.79237e-06
lipid	lipid174	lipid501	0.494369	6.34228e-07	1.79244e-06
lipid	lipid188	lipid294	-0.494369	6.34236e-07	1.79245e-06
lipid	lipid100	lipid585	0.494363	6.34461e-07	1.79307e-06
orthologstool	orthologstool77	orthologstool308	0.529186	3.79341e-07	1.79309e-06
lipid	lipid35	lipid194	0.494362	6.34523e-07	1.79323e-06
lipid	lipid565	lipid829	0.494361	6.34563e-07	1.79333e-06
lipid	lipid239	lipid428	0.494358	6.34676e-07	1.79364e-06
lipid	lipid724	lipid821	0.494357	6.34716e-07	1.79373e-06
lipid	lipid96	lipid399	0.494356	6.34736e-07	1.79378e-06
lipid	lipid403	lipid819	0.494351	6.34926e-07	1.7943e-06
lipid	lipid199	lipid379	0.494351	6.34931e-07	1.7943e-06
lipid	lipid95	lipid452	0.494348	6.35046e-07	1.79461e-06
ortholognasal	ortholognasal57	ortholognasal237	0.502761	2.81328e-07	1.79508e-06
lipid	lipid242	lipid375	0.494339	6.35373e-07	1.79552e-06
ortholognasal	ortholognasal22	ortholognasal103	-0.502754	2.81446e-07	1.79566e-06
lipid	lipid799	lipid829	0.494338	6.35431e-07	1.79567e-06
lipid	lipid536	lipid657	0.494336	6.35489e-07	1.79582e-06
lipid	lipid415	lipid718	0.49433	6.35738e-07	1.79651e-06
lipid	lipid200	lipid816	0.494329	6.35782e-07	1.79662e-06
lipid	lipid278	lipid660	0.494328	6.3579e-07	1.79663e-06
orthologstool	orthologstool251	orthologstool286	0.529151	3.80136e-07	1.79672e-06
lipid	lipid327	lipid398	0.494327	6.3583e-07	1.79673e-06
lipid	lipid676	lipid781	0.494323	6.35977e-07	1.79713e-06
lipid	lipid380	lipid612	0.494323	6.36013e-07	1.79721e-06
orthologstool	orthologstool289	orthologstool353	0.529142	3.80329e-07	1.7975e-06
lipid	lipid238	lipid838	0.49432	6.36118e-07	1.7975e-06
lipid	lipid455	lipid798	0.494319	6.3614e-07	1.79755e-06
lipid	lipid22	lipid335	0.494318	6.36175e-07	1.79763e-06
lipid	lipid200	lipid598	0.494317	6.36228e-07	1.79776e-06
lipid	lipid446	lipid564	0.494316	6.36258e-07	1.79784e-06
orthologstool	orthologstool104	orthologstool279	0.529135	3.80484e-07	1.7981e-06
orthologstool	orthologstool37	orthologstool310	0.529134	3.80522e-07	1.79815e-06
lipid	lipid474	lipid634	0.494312	6.36423e-07	1.79829e-06
lipid	lipid335	lipid593	0.494307	6.36597e-07	1.79877e-06
lipid	lipid71	lipid781	0.494306	6.36628e-07	1.79884e-06
lipid	lipid319	lipid496	0.494305	6.36688e-07	1.79899e-06
lipid	lipid262	lipid548	0.494304	6.36729e-07	1.7991e-06
lipid	lipid469	lipid740	0.494302	6.36813e-07	1.79932e-06
lipid	lipid56	lipid558	0.4943	6.36861e-07	1.79944e-06
lipid	lipid73	lipid764	0.494299	6.36898e-07	1.79953e-06
ortholognasal	ortholognasal59	ortholognasal332	-0.502715	2.82137e-07	1.79989e-06
lipid	lipid624	lipid685	0.494295	6.37072e-07	1.80001e-06
lipid	lipid206	lipid254	0.494294	6.37092e-07	1.80005e-06
lipid	lipid247	lipid445	0.494291	6.37226e-07	1.80041e-06
lipid	lipid72	lipid609	0.49429	6.37251e-07	1.80047e-06
lipid	lipid56	lipid568	0.494289	6.37313e-07	1.80063e-06
lipid	lipid39	lipid447	0.494287	6.37377e-07	1.8008e-06
lipid	lipid96	lipid735	0.494286	6.37405e-07	1.80086e-06
lipid	lipid420	lipid630	0.494286	6.37425e-07	1.80091e-06
lipid	lipid468	lipid776	0.494285	6.37439e-07	1.80093e-06
lipid	lipid609	lipid775	0.494284	6.37482e-07	1.80104e-06
lipid	lipid191	lipid528	0.494277	6.37762e-07	1.80182e-06
lipid	lipid404	lipid560	0.494274	6.37865e-07	1.80209e-06
lipid	lipid54	lipid636	-0.494272	6.37953e-07	1.80233e-06
orthologstool	orthologstool22	orthologstool268	0.529089	3.81546e-07	1.80285e-06
lipid	lipid250	lipid554	0.494262	6.3832e-07	1.80334e-06
lipid	lipid29	lipid73	0.494262	6.38317e-07	1.80334e-06
lipid	lipid250	lipid481	0.494261	6.38372e-07	1.80347e-06
lipid	lipid19	lipid194	0.494256	6.38559e-07	1.80398e-06
lipid	lipid538	lipid752	0.494242	6.39089e-07	1.80546e-06
lipid	lipid59	lipid526	0.494241	6.39131e-07	1.80557e-06
lipid	lipid32	lipid431	0.494239	6.39203e-07	1.80576e-06
orthologstool	orthologstool211	orthologstool221	0.529058	3.82238e-07	1.80599e-06
ortholognasal	ortholognasal159	ortholognasal340	0.502652	2.83261e-07	1.80688e-06
orthologstool	orthologstool36	orthologstool304	0.529049	3.82459e-07	1.80691e-06
lipid	lipid387	lipid745	0.494228	6.39643e-07	1.80699e-06
lipid	lipid385	lipid634	0.494222	6.39876e-07	1.80763e-06
lipid	lipid78	lipid155	0.49422	6.39933e-07	1.80778e-06
lipid	lipid11	lipid487	0.494218	6.40025e-07	1.80802e-06
lipid	lipid328	lipid371	0.494218	6.4003e-07	1.80802e-06
lipid	lipid705	lipid829	0.494216	6.40095e-07	1.80819e-06
lipid	lipid663	lipid735	0.494212	6.40257e-07	1.80864e-06
lipid	lipid603	lipid735	0.494211	6.40293e-07	1.80872e-06
orthologstool	orthologstool149	orthologstool303	0.529022	3.83073e-07	1.80968e-06
lipid	lipid157	lipid649	0.494201	6.40655e-07	1.80973e-06
lipid	lipid80	lipid763	0.494201	6.40692e-07	1.80982e-06
lipid	lipid741	lipid832	0.4942	6.40706e-07	1.80985e-06
lipid	lipid95	lipid657	0.494198	6.40791e-07	1.81007e-06
lipid	lipid560	lipid793	0.494198	6.40806e-07	1.8101e-06
lipid	lipid633	lipid697	0.49419	6.41097e-07	1.81091e-06
orthologstool	orthologstool92	orthologstool265	0.529006	3.8345e-07	1.81132e-06
protein	protein145	protein268	0.56542	2.89319e-09	1.81149e-06
lipid	lipid393	lipid711	0.494184	6.41347e-07	1.8116e-06
lipid	lipid332	lipid396	0.494183	6.41371e-07	1.81165e-06
lipid	lipid59	lipid516	0.494182	6.41395e-07	1.81171e-06
lipid	lipid434	lipid621	0.494181	6.41456e-07	1.81186e-06
lipid	lipid241	lipid791	0.49418	6.41487e-07	1.81194e-06
lipid	lipid246	lipid430	0.494178	6.41576e-07	1.81218e-06
orthologstool	orthologstool69	orthologstool311	0.528993	3.83731e-07	1.81252e-06
lipid	lipid535	lipid724	0.49417	6.41865e-07	1.81298e-06
lipid	lipid536	lipid782	0.494169	6.41915e-07	1.8131e-06
lipid	lipid388	lipid612	0.494169	6.41923e-07	1.81311e-06
lipid	lipid261	lipid490	0.494168	6.41936e-07	1.81313e-06
lipid	lipid324	lipid396	0.494163	6.42152e-07	1.81373e-06
lipid	lipid171	lipid191	0.494162	6.42192e-07	1.81383e-06
lipid	lipid99	lipid463	0.49416	6.42246e-07	1.81397e-06
lipid	lipid461	lipid767	0.49416	6.42264e-07	1.814e-06
orthologstool	orthologstool19	orthologstool291	0.528978	3.84079e-07	1.81403e-06
orthologstool	orthologstool162	orthologstool298	0.528976	3.84133e-07	1.81415e-06
lipid	lipid524	lipid724	0.494158	6.42333e-07	1.81419e-06
lipid	lipid278	lipid541	0.494152	6.42553e-07	1.81479e-06
lipid	lipid243	lipid246	0.494149	6.42678e-07	1.81513e-06
lipid	lipid27	lipid450	0.494149	6.42683e-07	1.81513e-06
lipid	lipid334	lipid733	0.494141	6.42971e-07	1.81593e-06
lipid	lipid157	lipid816	0.494141	6.42998e-07	1.81599e-06
lipid	lipid23	lipid194	0.49414	6.43026e-07	1.81606e-06
lipid	lipid24	lipid727	0.494139	6.43077e-07	1.81618e-06
lipid	lipid713	lipid821	0.494136	6.43178e-07	1.81646e-06
lipid	lipid15	lipid665	0.494134	6.43263e-07	1.81668e-06
lipid	lipid56	lipid93	0.494134	6.43273e-07	1.8167e-06
lipid	lipid61	lipid172	0.494127	6.43523e-07	1.81739e-06
lipid	lipid164	lipid732	0.494126	6.43554e-07	1.81746e-06
orthologstool	orthologstool121	orthologstool167	-0.528943	3.84888e-07	1.81759e-06
lipid	lipid710	lipid803	0.494125	6.43619e-07	1.81763e-06
lipid	lipid164	lipid447	0.494119	6.43828e-07	1.8182e-06
lipid	lipid181	lipid194	0.494119	6.43831e-07	1.8182e-06
lipid	lipid58	lipid414	0.494119	6.43837e-07	1.8182e-06
lipid	lipid82	lipid364	0.494114	6.44023e-07	1.81871e-06
lipid	lipid177	lipid196	0.494114	6.44036e-07	1.81874e-06
orthologstool	orthologstool87	orthologstool231	0.528929	3.85206e-07	1.81896e-06
lipid	lipid153	lipid675	0.494109	6.44204e-07	1.8192e-06
metabolite	metabolite125	metabolite159	0.542081	2.39413e-08	1.81969e-06
lipid	lipid509	lipid781	0.494101	6.44514e-07	1.82006e-06
lipid	lipid52	lipid658	0.494101	6.44527e-07	1.82008e-06
lipid	lipid31	lipid610	0.494098	6.44639e-07	1.82038e-06
lipid	lipid230	lipid471	0.494095	6.44781e-07	1.82077e-06
lipid	lipid155	lipid257	0.494094	6.44802e-07	1.82081e-06
lipid	lipid191	lipid552	0.494093	6.44828e-07	1.82087e-06
lipid	lipid37	lipid390	0.494091	6.4492e-07	1.82112e-06
lipid	lipid89	lipid170	0.494091	6.44936e-07	1.82115e-06
ortholognasal	ortholognasal77	ortholognasal250	-0.502525	2.85537e-07	1.82121e-06
lipid	lipid32	lipid681	0.494087	6.45084e-07	1.82155e-06
lipid	lipid734	lipid754	0.494085	6.45136e-07	1.82168e-06
lipid	lipid323	lipid508	0.494077	6.45444e-07	1.82254e-06
ortholognasal	ortholognasal151	ortholognasal239	0.50251	2.85805e-07	1.82274e-06
lipid	lipid36	lipid769	0.494075	6.45544e-07	1.82281e-06
lipid	lipid218	lipid621	0.494075	6.45554e-07	1.82282e-06
ortholognasal	ortholognasal61	ortholognasal163	0.502508	2.85849e-07	1.82283e-06
lipid	lipid234	lipid372	0.494073	6.45604e-07	1.82295e-06
lipid	lipid3	lipid334	0.494073	6.4562e-07	1.82298e-06
lipid	lipid627	lipid656	0.494067	6.45869e-07	1.82367e-06
lipid	lipid327	lipid341	0.494065	6.45927e-07	1.82382e-06
lipid	lipid86	lipid438	0.494065	6.45933e-07	1.82382e-06
lipid	lipid249	lipid682	0.49406	6.46106e-07	1.82429e-06
lipid	lipid235	lipid432	0.494057	6.46252e-07	1.82469e-06
lipid	lipid223	lipid320	0.494052	6.46422e-07	1.82516e-06
lipid	lipid509	lipid679	0.494052	6.46439e-07	1.82519e-06
lipid	lipid180	lipid311	0.494051	6.46465e-07	1.82525e-06
lipid	lipid83	lipid359	0.49405	6.46503e-07	1.82534e-06
orthologstool	orthologstool93	orthologstool183	0.528868	3.86605e-07	1.82543e-06
lipid	lipid705	lipid818	0.494047	6.46607e-07	1.82562e-06
lipid	lipid96	lipid719	0.494047	6.46629e-07	1.82567e-06
lipid	lipid321	lipid389	0.494045	6.4669e-07	1.82583e-06
lipid	lipid85	lipid362	0.494044	6.46761e-07	1.82601e-06
lipid	lipid442	lipid600	0.49404	6.46912e-07	1.82643e-06
lipid	lipid190	lipid825	0.494037	6.47002e-07	1.82667e-06
orthologstool	orthologstool127	orthologstool174	0.528854	3.86948e-07	1.82692e-06
lipid	lipid32	lipid471	0.494033	6.47185e-07	1.82717e-06
lipid	lipid722	lipid734	0.49403	6.47276e-07	1.82741e-06
lipid	lipid211	lipid239	0.494029	6.47314e-07	1.8275e-06
lipid	lipid332	lipid472	0.494027	6.47393e-07	1.82771e-06
lipid	lipid2	lipid185	0.494026	6.47449e-07	1.82785e-06
ortholognasal	ortholognasal105	ortholognasal315	-0.502459	2.86731e-07	1.82828e-06
orthologstool	orthologstool91	orthologstool261	0.528839	3.87285e-07	1.82838e-06
lipid	lipid248	lipid669	0.494019	6.4773e-07	1.82863e-06
lipid	lipid304	lipid796	0.494016	6.47831e-07	1.8289e-06
lipid	lipid181	lipid785	0.494012	6.47985e-07	1.82932e-06
lipid	lipid581	lipid723	0.494012	6.48003e-07	1.82936e-06
orthologstool	orthologstool171	orthologstool199	0.528827	3.87554e-07	1.82952e-06
lipid	lipid544	lipid826	0.49401	6.48065e-07	1.82952e-06
orthologstool	orthologstool53	orthologstool62	0.528825	3.87612e-07	1.82965e-06
lipid	lipid725	lipid749	0.494005	6.48254e-07	1.83004e-06
lipid	lipid156	lipid745	0.494001	6.48431e-07	1.83053e-06
lipid	lipid223	lipid584	0.494	6.48463e-07	1.8306e-06
orthologstool	orthologstool112	orthologstool178	0.528813	3.87896e-07	1.83086e-06
ortholognasal	ortholognasal137	ortholognasal248	-0.502432	2.87211e-07	1.83115e-06
orthologstool	orthologstool6	orthologstool257	0.528807	3.88025e-07	1.83134e-06
lipid	lipid71	lipid192	0.493989	6.48873e-07	1.83174e-06
lipid	lipid374	lipid554	0.493987	6.48958e-07	1.83197e-06
lipid	lipid82	lipid793	0.493983	6.49114e-07	1.8324e-06
lipid	lipid464	lipid761	0.493982	6.49145e-07	1.83247e-06
lipid	lipid532	lipid802	0.493975	6.49418e-07	1.83323e-06
cytokine	cytokine20	cytokine24	0.50035	3.80035e-07	1.83328e-06
cytokine	cytokine24	cytokine28	0.500375	3.79438e-07	1.83328e-06
lipid	lipid204	lipid335	0.493974	6.49457e-07	1.83332e-06
metabolite	metabolite353	metabolite404	0.54197	2.41311e-08	1.83335e-06
lipid	lipid50	lipid494	0.493971	6.49595e-07	1.8337e-06
lipid	lipid262	lipid774	0.493969	6.49666e-07	1.83388e-06
orthologstool	orthologstool139	orthologstool319	-0.528779	3.88666e-07	1.83423e-06
lipid	lipid8	lipid288	0.493962	6.49949e-07	1.83467e-06
lipid	lipid128	lipid145	0.493961	6.49989e-07	1.83476e-06
lipid	lipid322	lipid506	0.493958	6.50085e-07	1.83502e-06
lipid	lipid624	lipid722	0.493957	6.50135e-07	1.83515e-06
lipid	lipid199	lipid411	0.493954	6.50249e-07	1.83545e-06
lipid	lipid37	lipid403	0.493953	6.50277e-07	1.83552e-06
lipid	lipid33	lipid767	0.49395	6.50411e-07	1.83588e-06
lipid	lipid587	lipid720	0.493945	6.50594e-07	1.83639e-06
orthologstool	orthologstool112	orthologstool175	0.528758	3.89167e-07	1.83646e-06
orthologstool	orthologstool146	orthologstool293	0.528756	3.89211e-07	1.83654e-06
lipid	lipid530	lipid820	0.493943	6.50671e-07	1.83659e-06
lipid	lipid160	lipid416	0.493941	6.50734e-07	1.83675e-06
ortholognasal	ortholognasal17	ortholognasal54	0.502381	2.8815e-07	1.83696e-06
lipid	lipid366	lipid701	0.493939	6.5083e-07	1.83701e-06
lipid	lipid325	lipid664	0.493937	6.50909e-07	1.83722e-06
lipid	lipid178	lipid244	0.493936	6.50932e-07	1.83727e-06
lipid	lipid254	lipid715	0.493934	6.51039e-07	1.83755e-06
lipid	lipid248	lipid661	0.493923	6.51438e-07	1.83867e-06
lipid	lipid76	lipid680	0.493922	6.51488e-07	1.83879e-06
lipid	lipid246	lipid551	0.493921	6.51547e-07	1.83895e-06
lipid	lipid443	lipid753	0.493916	6.51732e-07	1.83945e-06
lipid	lipid673	lipid806	0.493914	6.51826e-07	1.8397e-06
lipid	lipid463	lipid685	0.493912	6.51877e-07	1.83983e-06
lipid	lipid152	lipid272	0.493912	6.51885e-07	1.83984e-06
orthologstool	orthologstool251	orthologstool284	0.528724	3.89964e-07	1.83996e-06
lipid	lipid378	lipid554	0.493911	6.51936e-07	1.83997e-06
lipid	lipid476	lipid610	0.493909	6.52001e-07	1.84014e-06
orthologstool	orthologstool182	orthologstool306	0.528721	3.90035e-07	1.84016e-06
lipid	lipid436	lipid712	0.493908	6.52043e-07	1.84024e-06
lipid	lipid504	lipid721	0.493908	6.52048e-07	1.84024e-06
lipid	lipid158	lipid471	0.493906	6.52113e-07	1.84041e-06
lipid	lipid128	lipid505	0.493904	6.522e-07	1.84064e-06
lipid	lipid409	lipid821	0.493903	6.52252e-07	1.84077e-06
lipid	lipid89	lipid565	0.493897	6.52487e-07	1.84142e-06
lipid	lipid11	lipid456	0.493896	6.52495e-07	1.84143e-06
lipid	lipid481	lipid731	0.493896	6.52529e-07	1.84151e-06
orthologstool	orthologstool112	orthologstool343	0.528706	3.90372e-07	1.84161e-06
lipid	lipid145	lipid191	0.493893	6.52645e-07	1.84182e-06
lipid	lipid201	lipid230	0.493892	6.52657e-07	1.84185e-06
lipid	lipid63	lipid691	0.493891	6.52704e-07	1.84196e-06
lipid	lipid716	lipid762	0.493891	6.52715e-07	1.84198e-06
lipid	lipid240	lipid610	0.493888	6.52843e-07	1.84233e-06
lipid	lipid648	lipid725	0.493887	6.52871e-07	1.84239e-06
lipid	lipid553	lipid721	0.493885	6.5294e-07	1.84257e-06
lipid	lipid56	lipid495	0.493883	6.53017e-07	1.84277e-06
lipid	lipid620	lipid755	0.493881	6.531e-07	1.84299e-06
lipid	lipid100	lipid613	0.49388	6.53139e-07	1.84309e-06
lipid	lipid245	lipid813	0.493879	6.53177e-07	1.84318e-06
lipid	lipid371	lipid579	0.493879	6.5319e-07	1.8432e-06
lipid	lipid30	lipid571	0.493878	6.53214e-07	1.84326e-06
lipid	lipid164	lipid557	0.493878	6.53227e-07	1.84328e-06
orthologstool	orthologstool5	orthologstool247	0.528689	3.90774e-07	1.84338e-06
lipid	lipid274	lipid830	0.493875	6.53328e-07	1.84355e-06
lipid	lipid364	lipid604	0.493873	6.53412e-07	1.84377e-06
lipid	lipid531	lipid716	0.493873	6.53424e-07	1.84379e-06
metabolite	metabolite161	metabolite366	0.541882	2.42812e-08	1.84398e-06
lipid	lipid153	lipid460	0.493871	6.53505e-07	1.844e-06
ortholognasal	ortholognasal219	ortholognasal347	0.502315	2.89341e-07	1.84436e-06
lipid	lipid513	lipid820	0.493863	6.5381e-07	1.84485e-06
lipid	lipid399	lipid683	0.493861	6.53903e-07	1.8451e-06
lipid	lipid246	lipid445	0.493858	6.53988e-07	1.84532e-06
lipid	lipid245	lipid845	0.493856	6.54074e-07	1.84555e-06
lipid	lipid585	lipid627	0.493855	6.54126e-07	1.84569e-06
lipid	lipid67	lipid789	0.493853	6.54211e-07	1.84591e-06
lipid	lipid15	lipid699	0.493852	6.54225e-07	1.84593e-06
lipid	lipid378	lipid527	0.49385	6.54318e-07	1.84618e-06
lipid	lipid430	lipid607	0.493848	6.54382e-07	1.84635e-06
lipid	lipid217	lipid245	0.493846	6.54492e-07	1.84664e-06
orthologstool	orthologstool111	orthologstool188	0.528655	3.91564e-07	1.84697e-06
lipid	lipid463	lipid821	0.493839	6.54764e-07	1.8474e-06
lipid	lipid561	lipid655	0.493837	6.54846e-07	1.84761e-06
ortholognasal	ortholognasal73	ortholognasal246	-0.502285	2.89884e-07	1.84764e-06
lipid	lipid54	lipid442	-0.493835	6.54904e-07	1.84776e-06
lipid	lipid237	lipid478	0.493834	6.54951e-07	1.84788e-06
orthologstool	orthologstool26	orthologstool120	-0.528644	3.91822e-07	1.84805e-06
metabolite	metabolite167	metabolite517	0.541845	2.43462e-08	1.84815e-06
lipid	lipid50	lipid228	0.493828	6.5519e-07	1.84854e-06
lipid	lipid93	lipid407	0.493827	6.55215e-07	1.8486e-06
lipid	lipid239	lipid523	0.493826	6.55273e-07	1.84874e-06
lipid	lipid359	lipid565	0.493822	6.55401e-07	1.84909e-06
lipid	lipid5	lipid296	0.493821	6.55463e-07	1.84925e-06
lipid	lipid249	lipid326	0.49382	6.55479e-07	1.84928e-06
lipid	lipid432	lipid821	0.493818	6.55563e-07	1.8495e-06
orthologstool	orthologstool4	orthologstool110	0.528629	3.92165e-07	1.84953e-06
orthologstool	orthologstool120	orthologstool178	-0.528628	3.92204e-07	1.84958e-06
lipid	lipid16	lipid491	0.493815	6.55705e-07	1.84989e-06
lipid	lipid387	lipid791	0.493813	6.55756e-07	1.85002e-06
lipid	lipid250	lipid731	0.493813	6.55769e-07	1.85004e-06
lipid	lipid192	lipid218	0.493813	6.55784e-07	1.85007e-06
lipid	lipid4	lipid166	0.493806	6.56039e-07	1.85077e-06
lipid	lipid549	lipid736	0.493806	6.56048e-07	1.85079e-06
lipid	lipid729	lipid800	0.493799	6.56317e-07	1.85153e-06
orthologstool	orthologstool68	orthologstool84	0.528609	3.92651e-07	1.85156e-06
lipid	lipid131	lipid434	0.493794	6.56511e-07	1.85206e-06
lipid	lipid479	lipid622	0.493792	6.5659e-07	1.85227e-06
lipid	lipid627	lipid663	0.493792	6.56606e-07	1.8523e-06
lipid	lipid182	lipid840	0.493789	6.56709e-07	1.85258e-06
metabolite	metabolite115	metabolite133	0.541804	2.44154e-08	1.85262e-06
lipid	lipid15	lipid581	0.493787	6.56805e-07	1.85283e-06
ortholognasal	ortholognasal19	ortholognasal256	-0.502238	2.90753e-07	1.853e-06
orthologstool	orthologstool60	orthologstool80	-0.528593	3.93028e-07	1.8532e-06
lipid	lipid15	lipid510	0.493781	6.5704e-07	1.85348e-06
lipid	lipid247	lipid406	0.493779	6.57097e-07	1.85363e-06
lipid	lipid14	lipid133	0.493779	6.57113e-07	1.85366e-06
lipid	lipid712	lipid820	0.493779	6.57124e-07	1.85367e-06
lipid	lipid525	lipid704	0.493778	6.57162e-07	1.85377e-06
lipid	lipid581	lipid793	0.493776	6.57208e-07	1.85388e-06
metabolite	metabolite226	metabolite233	0.541786	2.44465e-08	1.85421e-06
lipid	lipid693	lipid725	0.493772	6.57381e-07	1.85436e-06
lipid	lipid30	lipid57	0.493771	6.57412e-07	1.85443e-06
lipid	lipid176	lipid602	0.49377	6.57465e-07	1.85456e-06
lipid	lipid31	lipid763	0.493769	6.575e-07	1.85465e-06
orthologstool	orthologstool14	orthologstool74	0.528572	3.9352e-07	1.85513e-06
orthologstool	orthologstool73	orthologstool339	0.528574	3.93471e-07	1.85513e-06
orthologstool	orthologstool96	orthologstool191	0.528571	3.93522e-07	1.85513e-06
lipid	lipid11	lipid41	0.493764	6.57687e-07	1.85516e-06
lipid	lipid465	lipid671	0.49376	6.57852e-07	1.85561e-06
lipid	lipid68	lipid363	0.493755	6.58052e-07	1.85616e-06
lipid	lipid357	lipid731	0.493754	6.58103e-07	1.85629e-06
orthologstool	orthologstool13	orthologstool97	0.528558	3.93834e-07	1.85646e-06
lipid	lipid391	lipid718	0.493746	6.584e-07	1.85711e-06
lipid	lipid249	lipid545	0.493739	6.58674e-07	1.85787e-06
orthologstool	orthologstool210	orthologstool357	-0.52854	3.94265e-07	1.85809e-06
orthologstool	orthologstool212	orthologstool357	-0.52854	3.94265e-07	1.85809e-06
orthologstool	orthologstool227	orthologstool357	-0.52854	3.94265e-07	1.85809e-06
lipid	lipid128	lipid632	0.493736	6.58813e-07	1.85825e-06
orthologstool	orthologstool180	orthologstool306	0.528536	3.9436e-07	1.85833e-06
orthologstool	orthologstool26	orthologstool319	0.528535	3.94373e-07	1.85833e-06
lipid	lipid403	lipid697	0.493734	6.58901e-07	1.85848e-06
ortholognasal	ortholognasal190	ortholognasal350	-0.502187	2.91674e-07	1.85868e-06
lipid	lipid213	lipid799	0.493728	6.59112e-07	1.85906e-06
lipid	lipid465	lipid733	0.493727	6.59144e-07	1.85914e-06
lipid	lipid81	lipid785	0.493726	6.59218e-07	1.85933e-06
lipid	lipid387	lipid743	0.493725	6.59245e-07	1.85939e-06
lipid	lipid164	lipid446	0.493724	6.59277e-07	1.85947e-06
lipid	lipid627	lipid677	0.493723	6.59336e-07	1.85962e-06
lipid	lipid36	lipid85	0.493715	6.59626e-07	1.86042e-06
ortholognasal	ortholognasal157	ortholognasal311	-0.502169	2.92015e-07	1.86066e-06
ortholognasal	ortholognasal260	ortholognasal357	0.502167	2.92046e-07	1.86067e-06
lipid	lipid24	lipid711	0.493712	6.59738e-07	1.86073e-06
lipid	lipid442	lipid634	0.493712	6.59762e-07	1.86078e-06
orthologstool	orthologstool165	orthologstool177	0.52851	3.94962e-07	1.86097e-06
lipid	lipid689	lipid714	0.49371	6.59845e-07	1.861e-06
lipid	lipid423	lipid791	0.493707	6.59958e-07	1.8613e-06
orthologstool	orthologstool344	orthologstool357	-0.528502	3.95147e-07	1.86171e-06
lipid	lipid146	lipid260	0.493702	6.60166e-07	1.86187e-06
lipid	lipid37	lipid560	0.493702	6.60169e-07	1.86187e-06
lipid	lipid366	lipid649	0.493699	6.60267e-07	1.86213e-06
lipid	lipid160	lipid186	0.493698	6.60307e-07	1.86223e-06
lipid	lipid144	lipid182	0.493697	6.6033e-07	1.86228e-06
lipid	lipid78	lipid781	0.493696	6.60384e-07	1.86241e-06
lipid	lipid603	lipid766	0.493696	6.60399e-07	1.86244e-06
ortholognasal	ortholognasal199	ortholognasal223	0.502149	2.92374e-07	1.86258e-06
lipid	lipid441	lipid792	0.493692	6.6053e-07	1.8628e-06
lipid	lipid323	lipid512	0.493687	6.60743e-07	1.86338e-06
lipid	lipid725	lipid745	0.493685	6.60806e-07	1.86355e-06
orthologstool	orthologstool49	orthologstool111	0.528485	3.95567e-07	1.86355e-06
lipid	lipid237	lipid815	0.493685	6.60818e-07	1.86357e-06
lipid	lipid632	lipid777	0.493685	6.60828e-07	1.86358e-06
orthologstool	orthologstool58	orthologstool352	0.528481	3.95655e-07	1.86383e-06
orthologstool	orthologstool56	orthologstool359	0.528476	3.95774e-07	1.86412e-06
orthologstool	orthologstool83	orthologstool117	-0.528476	3.95773e-07	1.86412e-06
ortholognasal	ortholognasal64	ortholognasal256	-0.502134	2.92663e-07	1.86423e-06
lipid	lipid437	lipid821	0.493679	6.61073e-07	1.86426e-06
lipid	lipid234	lipid487	0.493677	6.61132e-07	1.86441e-06
lipid	lipid431	lipid757	0.493676	6.61165e-07	1.86448e-06
lipid	lipid177	lipid773	0.493675	6.61202e-07	1.86457e-06
ortholognasal	ortholognasal1	ortholognasal339	-0.502125	2.92822e-07	1.86505e-06
orthologstool	orthologstool118	orthologstool253	0.528457	3.96231e-07	1.86614e-06
lipid	lipid255	lipid729	0.493656	6.61964e-07	1.86671e-06
lipid	lipid609	lipid796	0.493651	6.62184e-07	1.86731e-06
lipid	lipid398	lipid739	0.49365	6.62219e-07	1.8674e-06
metabolite	metabolite134	metabolite153	0.541678	2.46346e-08	1.86743e-06
metabolite	metabolite78	metabolite163	0.541674	2.46415e-08	1.86743e-06
metabolite	metabolite69	metabolite319	0.541668	2.46526e-08	1.86749e-06
orthologstool	orthologstool70	orthologstool182	0.528442	3.96571e-07	1.8676e-06
lipid	lipid239	lipid485	0.493647	6.62334e-07	1.86771e-06
lipid	lipid697	lipid707	0.493644	6.62468e-07	1.86807e-06
lipid	lipid724	lipid749	0.493643	6.62493e-07	1.86813e-06
lipid	lipid556	lipid789	0.493642	6.62529e-07	1.86821e-06
orthologstool	orthologstool168	orthologstool252	0.528435	3.96744e-07	1.86828e-06
lipid	lipid545	lipid601	0.49364	6.62609e-07	1.86842e-06
lipid	lipid50	lipid493	0.493637	6.6272e-07	1.86872e-06
lipid	lipid291	lipid296	0.493637	6.62744e-07	1.86878e-06
lipid	lipid520	lipid765	0.493636	6.62764e-07	1.86882e-06
orthologstool	orthologstool99	orthologstool351	-0.528427	3.96939e-07	1.86907e-06
lipid	lipid522	lipid573	0.493633	6.62868e-07	1.8691e-06
lipid	lipid113	lipid812	0.493633	6.6288e-07	1.86911e-06
orthologstool	orthologstool59	orthologstool242	0.528424	3.96991e-07	1.86918e-06
ortholognasal	ortholognasal161	ortholognasal267	-0.502085	2.93557e-07	1.86955e-06
lipid	lipid103	lipid200	0.493629	6.63051e-07	1.86958e-06
lipid	lipid436	lipid718	0.493628	6.63086e-07	1.86967e-06
orthologstool	orthologstool17	orthologstool282	0.528409	3.97366e-07	1.8708e-06
lipid	lipid543	lipid697	0.493616	6.63545e-07	1.87095e-06
lipid	lipid652	lipid815	0.493616	6.63566e-07	1.87099e-06
lipid	lipid125	lipid803	0.493615	6.63621e-07	1.87113e-06
lipid	lipid240	lipid379	0.493614	6.63641e-07	1.87117e-06
ortholognasal	ortholognasal163	ortholognasal319	-0.502069	2.93851e-07	1.87124e-06
lipid	lipid260	lipid647	0.493613	6.63688e-07	1.87129e-06
ortholognasal	ortholognasal145	ortholognasal288	-0.502066	2.93909e-07	1.87142e-06
lipid	lipid296	lipid844	0.493607	6.63924e-07	1.87194e-06
lipid	lipid326	lipid604	0.493605	6.63997e-07	1.87213e-06
lipid	lipid509	lipid680	0.493604	6.6403e-07	1.87221e-06
lipid	lipid160	lipid284	0.4936	6.6422e-07	1.87273e-06
lipid	lipid234	lipid389	0.493598	6.64273e-07	1.87287e-06
orthologstool	orthologstool151	orthologstool166	0.528382	3.97992e-07	1.8734e-06
orthologstool	orthologstool83	orthologstool88	0.528383	3.9797e-07	1.8734e-06
orthologstool	orthologstool85	orthologstool158	0.528382	3.98003e-07	1.8734e-06
lipid	lipid15	lipid511	0.493593	6.64483e-07	1.87344e-06
orthologstool	orthologstool42	orthologstool300	0.528379	3.98058e-07	1.87352e-06
lipid	lipid234	lipid429	0.493592	6.64516e-07	1.87352e-06
lipid	lipid172	lipid344	0.493591	6.64547e-07	1.87359e-06
lipid	lipid240	lipid380	0.493588	6.6466e-07	1.8739e-06
lipid	lipid55	lipid743	0.493588	6.64695e-07	1.87398e-06
lipid	lipid675	lipid764	0.493586	6.64761e-07	1.87415e-06
lipid	lipid441	lipid564	0.493585	6.64814e-07	1.87429e-06
lipid	lipid462	lipid821	0.493584	6.64829e-07	1.87432e-06
lipid	lipid244	lipid702	0.493581	6.64959e-07	1.87467e-06
orthologstool	orthologstool92	orthologstool310	0.528365	3.98404e-07	1.87501e-06
orthologstool	orthologstool115	orthologstool296	0.528362	3.98472e-07	1.8752e-06
ortholognasal	ortholognasal133	ortholognasal246	0.502033	2.94532e-07	1.8752e-06
lipid	lipid71	lipid840	0.493575	6.65178e-07	1.87527e-06
lipid	lipid86	lipid482	0.493574	6.65225e-07	1.87539e-06
lipid	lipid573	lipid669	0.493573	6.65279e-07	1.87552e-06
lipid	lipid162	lipid414	0.493569	6.65437e-07	1.87595e-06
ortholognasal	ortholognasal72	ortholognasal249	-0.502021	2.94742e-07	1.87634e-06
lipid	lipid326	lipid659	0.493562	6.65723e-07	1.87675e-06
lipid	lipid486	lipid712	0.493558	6.65868e-07	1.87714e-06
orthologstool	orthologstool17	orthologstool33	0.528342	3.98955e-07	1.8772e-06
orthologstool	orthologstool87	orthologstool289	0.528342	3.98938e-07	1.8772e-06
lipid	lipid164	lipid505	0.493552	6.66107e-07	1.87778e-06
lipid	lipid230	lipid551	0.493552	6.66107e-07	1.87778e-06
lipid	lipid371	lipid617	0.493552	6.6611e-07	1.87778e-06
ortholognasal	ortholognasal14	ortholognasal342	-0.502005	2.95051e-07	1.87812e-06
lipid	lipid51	lipid126	0.493546	6.6637e-07	1.8785e-06
lipid	lipid9	lipid287	0.493543	6.66476e-07	1.87878e-06
lipid	lipid252	lipid770	0.493539	6.66652e-07	1.87926e-06
orthologstool	orthologstool157	orthologstool246	0.528319	3.99498e-07	1.87962e-06
lipid	lipid240	lipid786	0.493535	6.66797e-07	1.87966e-06
lipid	lipid600	lipid781	0.493535	6.66805e-07	1.87966e-06
lipid	lipid92	lipid807	0.493534	6.66843e-07	1.87976e-06
lipid	lipid172	lipid471	0.493533	6.66882e-07	1.87985e-06
lipid	lipid375	lipid730	0.49353	6.67005e-07	1.88018e-06
lipid	lipid334	lipid529	0.493525	6.67198e-07	1.88071e-06
lipid	lipid432	lipid757	0.493525	6.67212e-07	1.88074e-06
orthologstool	orthologstool122	orthologstool337	-0.528307	3.99786e-07	1.88084e-06
lipid	lipid168	lipid178	0.493523	6.67288e-07	1.88094e-06
lipid	lipid30	lipid86	0.493522	6.67293e-07	1.88094e-06
orthologstool	orthologstool16	orthologstool315	-0.528299	3.99968e-07	1.88156e-06
lipid	lipid20	lipid349	0.493515	6.67592e-07	1.88176e-06
lipid	lipid237	lipid402	0.493514	6.67622e-07	1.88183e-06
lipid	lipid720	lipid753	0.493513	6.67665e-07	1.88194e-06
lipid	lipid215	lipid625	0.493512	6.677e-07	1.88201e-06
lipid	lipid367	lipid689	0.493512	6.67695e-07	1.88201e-06
lipid	lipid265	lipid631	0.493512	6.67721e-07	1.88205e-06
lipid	lipid611	lipid725	0.49351	6.678e-07	1.88226e-06
lipid	lipid604	lipid794	0.493508	6.67861e-07	1.88242e-06
lipid	lipid181	lipid796	0.493507	6.67908e-07	1.88254e-06
lipid	lipid236	lipid327	0.493505	6.67974e-07	1.88271e-06
lipid	lipid243	lipid398	0.493505	6.67994e-07	1.88273e-06
lipid	lipid555	lipid784	0.493505	6.6799e-07	1.88273e-06
lipid	lipid91	lipid777	0.493505	6.68e-07	1.88273e-06
orthologstool	orthologstool48	orthologstool58	0.528287	4.00257e-07	1.88278e-06
lipid	lipid103	lipid212	0.493499	6.68224e-07	1.88335e-06
lipid	lipid183	lipid486	0.493498	6.68279e-07	1.88349e-06
lipid	lipid617	lipid666	0.493497	6.6831e-07	1.88357e-06
lipid	lipid174	lipid365	0.493493	6.68485e-07	1.88404e-06
orthologstool	orthologstool27	orthologstool29	0.528273	4.00585e-07	1.88419e-06
metabolite	metabolite81	metabolite94	0.541536	2.4884e-08	1.88424e-06
metabolite	metabolite99	metabolite129	0.54153	2.48945e-08	1.88425e-06
lipid	lipid246	lipid814	0.493489	6.68623e-07	1.8844e-06
lipid	lipid54	lipid751	-0.493489	6.68619e-07	1.8844e-06
lipid	lipid36	lipid56	0.493486	6.68767e-07	1.88478e-06
lipid	lipid543	lipid721	0.493486	6.68767e-07	1.88478e-06
lipid	lipid83	lipid796	0.493484	6.68817e-07	1.88489e-06
lipid	lipid98	lipid734	0.493485	6.68812e-07	1.88489e-06
lipid	lipid50	lipid471	0.493483	6.68866e-07	1.88501e-06
lipid	lipid322	lipid658	0.493478	6.69063e-07	1.88555e-06
lipid	lipid537	lipid776	0.493475	6.6921e-07	1.88595e-06
orthologstool	orthologstool89	orthologstool273	0.528256	4.00997e-07	1.88599e-06
lipid	lipid445	lipid710	0.493474	6.69242e-07	1.88603e-06
lipid	lipid705	lipid784	0.493473	6.69267e-07	1.88608e-06
lipid	lipid87	lipid227	0.493472	6.69331e-07	1.88625e-06
orthologstool	orthologstool25	orthologstool274	-0.528252	4.01103e-07	1.88635e-06
lipid	lipid155	lipid504	0.493464	6.69657e-07	1.88715e-06
lipid	lipid411	lipid600	0.493462	6.69735e-07	1.88736e-06
lipid	lipid606	lipid690	0.49346	6.69777e-07	1.88746e-06
ortholognasal	ortholognasal75	ortholognasal235	0.501921	2.96601e-07	1.8878e-06
lipid	lipid107	lipid243	0.493457	6.69932e-07	1.88787e-06
lipid	lipid163	lipid279	0.493457	6.69928e-07	1.88787e-06
lipid	lipid241	lipid589	0.493453	6.70076e-07	1.88826e-06
lipid	lipid264	lipid539	0.493448	6.70286e-07	1.88883e-06
orthologstool	orthologstool79	orthologstool114	0.528222	4.01801e-07	1.8895e-06
lipid	lipid90	lipid797	0.493439	6.70656e-07	1.88986e-06
ortholognasal	ortholognasal213	ortholognasal286	0.501899	2.97018e-07	1.89008e-06
ortholognasal	ortholognasal3	ortholognasal150	0.5019	2.97e-07	1.89008e-06
ortholognasal	ortholognasal147	ortholognasal319	-0.501897	2.97055e-07	1.89012e-06
lipid	lipid447	lipid814	0.493435	6.70806e-07	1.89027e-06
lipid	lipid237	lipid324	0.493433	6.70897e-07	1.89051e-06
ortholognasal	ortholognasal87	ortholognasal139	0.50189	2.9718e-07	1.89073e-06
lipid	lipid274	lipid778	0.49343	6.71002e-07	1.89079e-06
lipid	lipid254	lipid376	0.493429	6.71059e-07	1.89094e-06
lipid	lipid239	lipid556	0.493427	6.71139e-07	1.89115e-06
orthologstool	orthologstool14	orthologstool189	-0.528205	4.02214e-07	1.8913e-06
lipid	lipid486	lipid756	0.493421	6.71377e-07	1.89181e-06
lipid	lipid533	lipid743	0.493421	6.71384e-07	1.89181e-06
lipid	lipid217	lipid832	0.49342	6.71396e-07	1.89183e-06
ortholognasal	ortholognasal157	ortholognasal309	-0.501874	2.97487e-07	1.8925e-06
lipid	lipid506	lipid818	0.49341	6.71795e-07	1.89294e-06
lipid	lipid90	lipid790	0.493409	6.71864e-07	1.89312e-06
lipid	lipid262	lipid605	0.493407	6.71929e-07	1.89329e-06
lipid	lipid241	lipid808	0.493404	6.72064e-07	1.89365e-06
orthologstool	orthologstool59	orthologstool279	-0.528182	4.02779e-07	1.89382e-06
lipid	lipid627	lipid800	0.493401	6.72186e-07	1.89398e-06
lipid	lipid720	lipid806	0.4934	6.72224e-07	1.89407e-06
lipid	lipid30	lipid552	0.493398	6.72299e-07	1.89426e-06
lipid	lipid35	lipid173	0.493398	6.72301e-07	1.89426e-06
lipid	lipid167	lipid650	0.493396	6.72353e-07	1.89439e-06
lipid	lipid208	lipid308	0.493394	6.72432e-07	1.8946e-06
lipid	lipid333	lipid341	0.493394	6.72452e-07	1.89464e-06
lipid	lipid470	lipid741	0.493393	6.72497e-07	1.89475e-06
lipid	lipid358	lipid533	0.49339	6.72628e-07	1.89511e-06
lipid	lipid458	lipid783	0.493389	6.72645e-07	1.89514e-06
lipid	lipid382	lipid662	0.493385	6.72808e-07	1.89558e-06
orthologstool	orthologstool13	orthologstool79	0.528161	4.03267e-07	1.89584e-06
orthologstool	orthologstool178	orthologstool319	0.528161	4.03266e-07	1.89584e-06
lipid	lipid236	lipid787	0.493382	6.72937e-07	1.89593e-06
ortholognasal	ortholognasal178	ortholognasal287	-0.501836	2.98193e-07	1.8968e-06
lipid	lipid27	lipid423	0.493373	6.73302e-07	1.89695e-06
lipid	lipid325	lipid702	0.493372	6.73334e-07	1.89702e-06
ortholognasal	ortholognasal241	ortholognasal262	0.501832	2.98276e-07	1.89713e-06
lipid	lipid705	lipid760	0.493371	6.7339e-07	1.89716e-06
lipid	lipid335	lipid699	0.493367	6.73528e-07	1.89754e-06
lipid	lipid39	lipid405	0.493365	6.73624e-07	1.89779e-06
lipid	lipid261	lipid455	0.493364	6.73647e-07	1.89784e-06
orthologstool	orthologstool123	orthologstool357	-0.528141	4.03748e-07	1.89796e-06
lipid	lipid395	lipid527	0.49336	6.73825e-07	1.89833e-06
lipid	lipid74	lipid676	0.49336	6.73837e-07	1.89835e-06
lipid	lipid407	lipid816	0.493356	6.73987e-07	1.89875e-06
lipid	lipid404	lipid702	0.493355	6.74044e-07	1.8989e-06
lipid	lipid585	lipid723	0.493353	6.74086e-07	1.899e-06
lipid	lipid326	lipid702	0.493352	6.74134e-07	1.89912e-06
lipid	lipid479	lipid818	0.493351	6.7417e-07	1.89921e-06
lipid	lipid62	lipid721	0.493349	6.74258e-07	1.89944e-06
lipid	lipid71	lipid835	0.493347	6.74336e-07	1.89965e-06
orthologstool	orthologstool59	orthologstool106	0.528124	4.04165e-07	1.89979e-06
orthologstool	orthologstool13	orthologstool73	0.528116	4.04365e-07	1.90059e-06
lipid	lipid40	lipid172	0.493337	6.74743e-07	1.90078e-06
lipid	lipid55	lipid541	0.493334	6.74873e-07	1.90113e-06
microbestool	microbestool50	microbestool55	0.552485	8.92201e-08	1.90114e-06
microbestool	microbestool55	microbestool89	0.552485	8.92201e-08	1.90114e-06
lipid	lipid183	lipid537	0.493334	6.74891e-07	1.90117e-06
lipid	lipid152	lipid299	0.493333	6.74933e-07	1.90127e-06
lipid	lipid589	lipid723	0.493332	6.74953e-07	1.90131e-06
lipid	lipid559	lipid723	0.49333	6.75028e-07	1.90151e-06
lipid	lipid325	lipid657	0.49333	6.75041e-07	1.90153e-06
lipid	lipid90	lipid647	0.493329	6.75076e-07	1.90161e-06
ortholognasal	ortholognasal1	ortholognasal238	-0.501787	2.99119e-07	1.9023e-06
lipid	lipid241	lipid600	0.493322	6.75352e-07	1.90238e-06
orthologstool	orthologstool65	orthologstool261	0.528092	4.04942e-07	1.90316e-06
lipid	lipid74	lipid441	0.493314	6.75672e-07	1.90326e-06
lipid	lipid236	lipid384	0.493312	6.75744e-07	1.90345e-06
lipid	lipid15	lipid491	0.49331	6.75835e-07	1.90369e-06
lipid	lipid29	lipid589	0.493307	6.75956e-07	1.90402e-06
lipid	lipid59	lipid696	0.493307	6.75983e-07	1.90408e-06
orthologstool	orthologstool50	orthologstool238	0.528079	4.05251e-07	1.90448e-06
lipid	lipid235	lipid410	0.493303	6.76145e-07	1.90452e-06
lipid	lipid653	lipid722	0.4933	6.7625e-07	1.9048e-06
lipid	lipid180	lipid268	0.493299	6.76283e-07	1.90488e-06
ortholognasal	ortholognasal184	ortholognasal203	0.501764	2.99555e-07	1.90488e-06
lipid	lipid339	lipid358	0.493298	6.76341e-07	1.90503e-06
lipid	lipid237	lipid391	0.493297	6.76351e-07	1.90504e-06
ortholognasal	ortholognasal161	ortholognasal316	0.501759	2.99641e-07	1.90524e-06
lipid	lipid176	lipid268	0.493294	6.76495e-07	1.90543e-06
lipid	lipid55	lipid641	0.493293	6.76549e-07	1.90557e-06
lipid	lipid96	lipid427	0.493291	6.76611e-07	1.90573e-06
lipid	lipid482	lipid767	0.49329	6.76669e-07	1.90588e-06
lipid	lipid186	lipid467	0.493289	6.76704e-07	1.90596e-06
ortholognasal	ortholognasal88	ortholognasal105	-0.501751	2.99796e-07	1.90603e-06
lipid	lipid761	lipid810	0.493288	6.76748e-07	1.90607e-06
lipid	lipid671	lipid781	0.493287	6.76779e-07	1.90614e-06
lipid	lipid243	lipid467	0.493286	6.76805e-07	1.9062e-06
lipid	lipid493	lipid736	0.493284	6.76884e-07	1.90641e-06
lipid	lipid166	lipid181	0.493284	6.76895e-07	1.90642e-06
lipid	lipid232	lipid765	0.493282	6.76997e-07	1.90669e-06
lipid	lipid183	lipid324	0.493279	6.77093e-07	1.90695e-06
orthologstool	orthologstool33	orthologstool41	0.528056	4.05816e-07	1.90699e-06
lipid	lipid723	lipid732	0.493279	6.77118e-07	1.90701e-06
ortholognasal	ortholognasal80	ortholognasal243	0.50174	3e-07	1.90715e-06
lipid	lipid252	lipid679	0.493276	6.77228e-07	1.9073e-06
lipid	lipid16	lipid38	0.493275	6.77264e-07	1.90739e-06
lipid	lipid357	lipid750	0.49327	6.77481e-07	1.90798e-06
lipid	lipid215	lipid721	0.493269	6.77488e-07	1.90799e-06
lipid	lipid67	lipid721	0.493269	6.7751e-07	1.90803e-06
lipid	lipid31	lipid675	0.493269	6.77522e-07	1.90805e-06
orthologstool	orthologstool27	orthologstool164	-0.528045	4.06073e-07	1.90806e-06
lipid	lipid441	lipid753	0.493266	6.77622e-07	1.90832e-06
lipid	lipid157	lipid683	0.493265	6.77664e-07	1.90839e-06
lipid	lipid249	lipid829	0.493265	6.7766e-07	1.90839e-06
lipid	lipid405	lipid710	0.493265	6.77655e-07	1.90839e-06
ortholognasal	ortholognasal89	ortholognasal287	-0.501726	3.00274e-07	1.9087e-06
lipid	lipid360	lipid702	0.493262	6.77801e-07	1.90876e-06
lipid	lipid603	lipid709	0.493261	6.77838e-07	1.90885e-06
lipid	lipid631	lipid677	0.49326	6.77855e-07	1.90888e-06
lipid	lipid278	lipid430	0.493258	6.77968e-07	1.90919e-06
orthologstool	orthologstool22	orthologstool176	-0.52803	4.06438e-07	1.90964e-06
lipid	lipid46	lipid306	0.493251	6.7822e-07	1.90988e-06
lipid	lipid707	lipid812	0.493251	6.78232e-07	1.9099e-06
lipid	lipid754	lipid802	0.493244	6.78535e-07	1.91074e-06
ortholognasal	ortholognasal139	ortholognasal356	0.501707	3.00633e-07	1.91079e-06
lipid	lipid447	lipid647	0.493243	6.7857e-07	1.91082e-06
lipid	lipid36	lipid80	0.493241	6.78643e-07	1.91101e-06
lipid	lipid571	lipid624	0.49324	6.78672e-07	1.91108e-06
lipid	lipid645	lipid718	0.493239	6.78723e-07	1.91121e-06
lipid	lipid158	lipid615	0.493236	6.78835e-07	1.91151e-06
lipid	lipid40	lipid96	0.493236	6.78863e-07	1.91157e-06
lipid	lipid172	lipid366	0.493225	6.79282e-07	1.91274e-06
lipid	lipid339	lipid349	0.493225	6.793e-07	1.91277e-06
lipid	lipid405	lipid634	0.493224	6.79337e-07	1.91286e-06
lipid	lipid110	lipid788	0.493223	6.79362e-07	1.91292e-06
ortholognasal	ortholognasal246	ortholognasal349	0.501686	3.01015e-07	1.91302e-06
lipid	lipid34	lipid560	0.493221	6.79435e-07	1.91311e-06
lipid	lipid332	lipid517	0.493221	6.7946e-07	1.91317e-06
ortholognasal	ortholognasal159	ortholognasal252	-0.501681	3.01123e-07	1.91352e-06
orthologstool	orthologstool313	orthologstool318	-0.527994	4.07322e-07	1.91366e-06
lipid	lipid194	lipid285	0.493214	6.79738e-07	1.91393e-06
orthologstool	orthologstool174	orthologstool293	0.527988	4.07463e-07	1.91418e-06
lipid	lipid699	lipid733	0.493212	6.79839e-07	1.9142e-06
lipid	lipid172	lipid485	0.493209	6.79962e-07	1.91453e-06
lipid	lipid39	lipid401	0.493208	6.79988e-07	1.91459e-06
lipid	lipid236	lipid412	0.493208	6.79996e-07	1.9146e-06
lipid	lipid73	lipid378	0.493206	6.80081e-07	1.91482e-06
lipid	lipid71	lipid157	0.493187	6.80854e-07	1.91698e-06
lipid	lipid30	lipid636	0.493182	6.81023e-07	1.91744e-06
lipid	lipid197	lipid793	0.493181	6.81099e-07	1.91763e-06
lipid	lipid277	lipid736	0.493181	6.811e-07	1.91763e-06
lipid	lipid1	lipid377	0.493177	6.8126e-07	1.91807e-06
lipid	lipid453	lipid630	0.493173	6.81402e-07	1.91845e-06
ortholognasal	ortholognasal160	ortholognasal177	0.501635	3.01984e-07	1.91879e-06
lipid	lipid399	lipid644	0.493169	6.81585e-07	1.91895e-06
lipid	lipid203	lipid320	0.493168	6.81594e-07	1.91895e-06
lipid	lipid235	lipid614	0.493168	6.81596e-07	1.91895e-06
lipid	lipid46	lipid295	0.493165	6.81746e-07	1.91936e-06
lipid	lipid95	lipid632	0.493164	6.81788e-07	1.91946e-06
lipid	lipid176	lipid256	0.493163	6.81802e-07	1.91949e-06
ortholognasal	ortholognasal249	ortholognasal277	-0.501623	3.02209e-07	1.92003e-06
orthologstool	orthologstool84	orthologstool266	-0.52793	4.08862e-07	1.92062e-06
lipid	lipid99	lipid414	0.493152	6.8225e-07	1.92073e-06
orthologstool	orthologstool99	orthologstool329	-0.527922	4.09072e-07	1.92146e-06
lipid	lipid167	lipid568	0.493142	6.8266e-07	1.92187e-06
lipid	lipid483	lipid781	0.493141	6.82708e-07	1.92199e-06
ortholognasal	ortholognasal174	ortholognasal207	-0.501599	3.02677e-07	1.92281e-06
orthologstool	orthologstool73	orthologstool159	0.527908	4.09394e-07	1.92283e-06
lipid	lipid626	lipid643	0.493131	6.83114e-07	1.92312e-06
lipid	lipid168	lipid594	0.493129	6.8319e-07	1.92332e-06
lipid	lipid106	lipid695	0.493129	6.83221e-07	1.92339e-06
lipid	lipid301	lipid303	0.493127	6.83291e-07	1.92357e-06
lipid	lipid476	lipid600	0.493123	6.83436e-07	1.92396e-06
orthologstool	orthologstool11	orthologstool94	0.527895	4.09717e-07	1.92421e-06
ortholognasal	ortholognasal34	ortholognasal350	0.501583	3.0297e-07	1.92449e-06
lipid	lipid227	lipid327	0.493117	6.83681e-07	1.92464e-06
lipid	lipid25	lipid189	0.493117	6.83705e-07	1.92469e-06
orthologstool	orthologstool75	orthologstool160	0.527885	4.09956e-07	1.9252e-06
orthologstool	orthologstool48	orthologstool200	0.527883	4.10005e-07	1.92529e-06
lipid	lipid452	lipid597	0.49311	6.83967e-07	1.92542e-06
orthologstool	orthologstool11	orthologstool166	-0.52788	4.10077e-07	1.92548e-06
lipid	lipid170	lipid181	0.493108	6.84063e-07	1.92567e-06
lipid	lipid39	lipid453	0.493105	6.84187e-07	1.926e-06
lipid	lipid60	lipid686	0.493104	6.84213e-07	1.92606e-06
lipid	lipid239	lipid589	0.493099	6.8445e-07	1.92671e-06
lipid	lipid36	lipid503	0.493095	6.84611e-07	1.92715e-06
ortholognasal	ortholognasal15	ortholognasal17	0.501559	3.03434e-07	1.92724e-06
orthologstool	orthologstool297	orthologstool334	0.527861	4.10555e-07	1.92745e-06
orthologstool	orthologstool313	orthologstool361	0.527861	4.10541e-07	1.92745e-06
metabolite	metabolite219	metabolite326	0.541199	2.54822e-08	1.92793e-06
lipid	lipid278	lipid636	0.493081	6.85168e-07	1.92871e-06
orthologstool	orthologstool20	orthologstool180	0.527848	4.10859e-07	1.92874e-06
lipid	lipid60	lipid319	0.493079	6.85247e-07	1.92891e-06
ortholognasal	ortholognasal133	ortholognasal357	0.501543	3.03734e-07	1.92895e-06
orthologstool	orthologstool62	orthologstool121	0.52784	4.11076e-07	1.92962e-06
lipid	lipid288	lipid316	0.493071	6.85571e-07	1.92981e-06
lipid	lipid773	lipid806	0.493071	6.85593e-07	1.92986e-06
lipid	lipid685	lipid765	0.49307	6.8561e-07	1.92989e-06
lipid	lipid327	lipid365	0.49307	6.85617e-07	1.92989e-06
orthologstool	orthologstool90	orthologstool122	-0.527832	4.11256e-07	1.93032e-06
lipid	lipid679	lipid794	0.493066	6.85799e-07	1.93039e-06
lipid	lipid128	lipid392	0.49306	6.86027e-07	1.93102e-06
orthologstool	orthologstool32	orthologstool148	0.527825	4.11439e-07	1.93104e-06
lipid	lipid56	lipid504	0.49306	6.86047e-07	1.93106e-06
lipid	lipid548	lipid698	0.493059	6.86085e-07	1.93115e-06
lipid	lipid54	lipid435	-0.493058	6.86099e-07	1.93117e-06
lipid	lipid372	lipid668	0.493055	6.86232e-07	1.93153e-06
orthologstool	orthologstool33	orthologstool55	0.527818	4.116e-07	1.93166e-06
metabolite	metabolite206	metabolite219	0.541166	2.55427e-08	1.9317e-06
ortholognasal	ortholognasal40	ortholognasal173	0.501509	3.0438e-07	1.93286e-06
ortholognasal	ortholognasal78	ortholognasal334	0.501507	3.04421e-07	1.93293e-06
lipid	lipid431	lipid822	0.49304	6.86874e-07	1.93332e-06
lipid	lipid60	lipid200	0.493034	6.87093e-07	1.93392e-06
lipid	lipid91	lipid715	0.493032	6.8717e-07	1.93413e-06
lipid	lipid164	lipid546	0.493031	6.87219e-07	1.93425e-06
lipid	lipid541	lipid718	0.49303	6.87258e-07	1.93434e-06
lipid	lipid537	lipid708	0.49303	6.87277e-07	1.93438e-06
metabolite	metabolite446	metabolite581	0.541136	2.55957e-08	1.9349e-06
lipid	lipid160	lipid619	0.493024	6.87513e-07	1.93503e-06
lipid	lipid23	lipid34	0.493022	6.87614e-07	1.9353e-06
lipid	lipid386	lipid729	0.493021	6.87639e-07	1.93536e-06
lipid	lipid467	lipid822	0.493019	6.87703e-07	1.93552e-06
ortholognasal	ortholognasal66	ortholognasal74	-0.501484	3.04866e-07	1.93556e-06
lipid	lipid189	lipid256	0.493019	6.87729e-07	1.93558e-06
lipid	lipid56	lipid423	0.493014	6.87921e-07	1.9361e-06
lipid	lipid162	lipid378	0.493005	6.88293e-07	1.93713e-06
lipid	lipid29	lipid762	0.493004	6.8834e-07	1.93724e-06
lipid	lipid65	lipid827	0.493004	6.8834e-07	1.93724e-06
lipid	lipid38	lipid371	0.493002	6.88401e-07	1.93739e-06
metabolite	metabolite202	metabolite210	0.541111	2.56415e-08	1.93756e-06
lipid	lipid5	lipid184	0.493	6.88511e-07	1.93769e-06
orthologstool	orthologstool157	orthologstool298	-0.527763	4.12962e-07	1.93791e-06
lipid	lipid384	lipid677	0.492995	6.88714e-07	1.93824e-06
lipid	lipid19	lipid166	0.492993	6.8881e-07	1.9385e-06
lipid	lipid177	lipid259	0.492991	6.8887e-07	1.93865e-06
lipid	lipid174	lipid260	0.49299	6.88905e-07	1.93874e-06
lipid	lipid332	lipid484	0.492989	6.88941e-07	1.93882e-06
lipid	lipid100	lipid645	0.492989	6.88952e-07	1.93884e-06
lipid	lipid212	lipid470	0.492987	6.89058e-07	1.93912e-06
lipid	lipid539	lipid559	0.492983	6.89216e-07	1.93955e-06
lipid	lipid227	lipid325	0.492981	6.89296e-07	1.93976e-06
orthologstool	orthologstool22	orthologstool326	-0.527745	4.13399e-07	1.93982e-06
lipid	lipid326	lipid352	0.492979	6.89365e-07	1.93994e-06
lipid	lipid577	lipid835	0.492979	6.89385e-07	1.93998e-06
orthologstool	orthologstool256	orthologstool360	0.527742	4.13466e-07	1.94e-06
lipid	lipid239	lipid591	0.492977	6.89451e-07	1.94015e-06
lipid	lipid11	lipid451	0.492975	6.89524e-07	1.94034e-06
lipid	lipid54	lipid619	-0.492973	6.89635e-07	1.94064e-06
lipid	lipid213	lipid777	0.492972	6.89668e-07	1.9407e-06
lipid	lipid248	lipid335	0.492972	6.89665e-07	1.9407e-06
lipid	lipid646	lipid725	0.492969	6.89783e-07	1.94101e-06
lipid	lipid235	lipid605	0.492966	6.89892e-07	1.9413e-06
orthologstool	orthologstool174	orthologstool279	0.527727	4.13831e-07	1.94157e-06
ortholognasal	ortholognasal65	ortholognasal134	0.501432	3.05865e-07	1.94171e-06
lipid	lipid239	lipid702	0.492962	6.90065e-07	1.94177e-06
ortholognasal	ortholognasal26	ortholognasal157	-0.501426	3.05989e-07	1.9423e-06
orthologstool	orthologstool152	orthologstool338	0.527715	4.14126e-07	1.94282e-06
lipid	lipid493	lipid679	0.492952	6.90476e-07	1.94291e-06
lipid	lipid240	lipid620	0.492951	6.90533e-07	1.94306e-06
lipid	lipid612	lipid793	0.49295	6.9055e-07	1.94309e-06
lipid	lipid89	lipid401	0.49295	6.90573e-07	1.94314e-06
lipid	lipid336	lipid519	0.492947	6.90675e-07	1.94341e-06
lipid	lipid57	lipid698	0.492947	6.90704e-07	1.94348e-06
lipid	lipid665	lipid692	0.492935	6.91171e-07	1.94478e-06
lipid	lipid74	lipid190	0.492933	6.91264e-07	1.94502e-06
lipid	lipid440	lipid670	0.49293	6.9138e-07	1.94533e-06
metabolite	metabolite72	metabolite248	0.541047	2.57579e-08	1.94554e-06
lipid	lipid520	lipid755	0.492923	6.9169e-07	1.94618e-06
lipid	lipid73	lipid706	0.492923	6.91687e-07	1.94618e-06
lipid	lipid218	lipid494	0.492921	6.91757e-07	1.94635e-06
metabolite	metabolite78	metabolite130	0.541035	2.57796e-08	1.94637e-06
lipid	lipid260	lipid468	0.492918	6.91899e-07	1.94673e-06
lipid	lipid482	lipid746	0.492916	6.9198e-07	1.94695e-06
lipid	lipid480	lipid735	0.492916	6.91988e-07	1.94695e-06
lipid	lipid101	lipid228	0.492914	6.92061e-07	1.94714e-06
orthologstool	orthologstool105	orthologstool297	0.527675	4.15129e-07	1.94738e-06
lipid	lipid246	lipid738	0.492909	6.92279e-07	1.94774e-06
lipid	lipid250	lipid629	0.492905	6.92416e-07	1.94809e-06
lipid	lipid36	lipid768	0.492905	6.9241e-07	1.94809e-06
lipid	lipid96	lipid370	0.492902	6.92565e-07	1.9485e-06
lipid	lipid441	lipid756	0.492901	6.926e-07	1.94858e-06
lipid	lipid480	lipid597	0.492897	6.92754e-07	1.949e-06
lipid	lipid457	lipid777	0.492896	6.92783e-07	1.94906e-06
lipid	lipid258	lipid821	0.492886	6.93205e-07	1.95024e-06
orthologstool	orthologstool110	orthologstool175	0.527647	4.1582e-07	1.95048e-06
lipid	lipid391	lipid585	0.492883	6.93349e-07	1.95063e-06
lipid	lipid476	lipid781	0.49288	6.9346e-07	1.95092e-06
lipid	lipid589	lipid627	0.492879	6.93505e-07	1.95104e-06
lipid	lipid33	lipid587	0.492879	6.93522e-07	1.95107e-06
lipid	lipid415	lipid598	0.492872	6.93801e-07	1.95184e-06
lipid	lipid264	lipid739	0.492871	6.93836e-07	1.95192e-06
lipid	lipid16	lipid518	0.492863	6.94159e-07	1.95281e-06
orthologstool	orthologstool250	orthologstool360	-0.527625	4.1637e-07	1.95292e-06
orthologstool	orthologstool284	orthologstool315	0.52762	4.16491e-07	1.95335e-06
orthologstool	orthologstool59	orthologstool294	0.527618	4.16528e-07	1.95338e-06
lipid	lipid618	lipid679	0.492857	6.94434e-07	1.95357e-06
lipid	lipid554	lipid710	0.492856	6.94453e-07	1.95361e-06
lipid	lipid721	lipid771	0.492855	6.94493e-07	1.95371e-06
lipid	lipid153	lipid343	0.492851	6.94666e-07	1.95418e-06
lipid	lipid103	lipid261	0.492844	6.94968e-07	1.95501e-06
lipid	lipid194	lipid332	0.49284	6.95108e-07	1.95538e-06
lipid	lipid255	lipid716	0.49284	6.95105e-07	1.95538e-06
lipid	lipid164	lipid402	0.492839	6.95179e-07	1.95556e-06
lipid	lipid39	lipid826	0.492837	6.95245e-07	1.95573e-06
lipid	lipid673	lipid830	0.492836	6.95292e-07	1.95585e-06
lipid	lipid745	lipid799	0.492835	6.95314e-07	1.95589e-06
lipid	lipid160	lipid639	0.492834	6.95379e-07	1.95606e-06
lipid	lipid458	lipid697	0.492834	6.95391e-07	1.95608e-06
lipid	lipid89	lipid357	0.492832	6.95442e-07	1.95621e-06
lipid	lipid85	lipid368	0.492832	6.9546e-07	1.95624e-06
orthologstool	orthologstool81	orthologstool252	0.527592	4.17175e-07	1.95627e-06
lipid	lipid323	lipid371	0.49283	6.95531e-07	1.95643e-06
lipid	lipid215	lipid232	0.492827	6.9565e-07	1.95675e-06
cytokine	cytokine8	cytokine37	0.499254	4.06665e-07	1.95675e-06
lipid	lipid498	lipid781	0.492827	6.95678e-07	1.95681e-06
lipid	lipid204	lipid709	0.492825	6.9575e-07	1.957e-06
lipid	lipid37	lipid561	0.492821	6.95922e-07	1.95747e-06
lipid	lipid326	lipid590	0.492821	6.95928e-07	1.95747e-06
lipid	lipid686	lipid809	0.49282	6.95956e-07	1.95753e-06
lipid	lipid237	lipid458	0.492818	6.9604e-07	1.95775e-06
lipid	lipid268	lipid301	0.492815	6.96172e-07	1.95811e-06
lipid	lipid390	lipid729	0.492814	6.96224e-07	1.95824e-06
lipid	lipid240	lipid681	0.492813	6.9623e-07	1.95824e-06
lipid	lipid700	lipid742	0.492813	6.96242e-07	1.95826e-06
lipid	lipid321	lipid425	0.492811	6.96331e-07	1.95849e-06
lipid	lipid2	lipid507	0.49281	6.96379e-07	1.95861e-06
lipid	lipid95	lipid637	0.492807	6.96487e-07	1.9589e-06
lipid	lipid229	lipid309	0.492803	6.96646e-07	1.95933e-06
ortholognasal	ortholognasal29	ortholognasal352	0.501282	3.08751e-07	1.95963e-06
lipid	lipid435	lipid690	0.492799	6.9684e-07	1.95986e-06
lipid	lipid462	lipid792	0.492796	6.9695e-07	1.96016e-06
orthologstool	orthologstool36	orthologstool354	0.527556	4.1808e-07	1.96037e-06
lipid	lipid372	lipid730	0.492794	6.97057e-07	1.96044e-06
lipid	lipid29	lipid745	0.492793	6.97075e-07	1.96048e-06
lipid	lipid499	lipid564	0.49279	6.97217e-07	1.96086e-06
ortholognasal	ortholognasal123	ortholognasal233	0.501266	3.09063e-07	1.96142e-06
lipid	lipid74	lipid517	0.492784	6.97449e-07	1.9615e-06
lipid	lipid304	lipid809	0.49278	6.97623e-07	1.96197e-06
orthologstool	orthologstool162	orthologstool345	0.527541	4.18452e-07	1.96197e-06
lipid	lipid562	lipid835	0.492779	6.97669e-07	1.96209e-06
orthologstool	orthologstool178	orthologstool295	0.527533	4.18647e-07	1.96275e-06
lipid	lipid248	lipid463	0.492773	6.97932e-07	1.96281e-06
lipid	lipid450	lipid767	0.492772	6.97975e-07	1.96292e-06
lipid	lipid111	lipid799	0.49277	6.9805e-07	1.96311e-06
lipid	lipid36	lipid428	0.492765	6.98229e-07	1.9636e-06
lipid	lipid695	lipid842	0.492759	6.98508e-07	1.96437e-06
lipid	lipid658	lipid706	0.492756	6.98605e-07	1.96463e-06
lipid	lipid176	lipid465	0.492756	6.98639e-07	1.96471e-06
lipid	lipid7	lipid166	0.492755	6.98679e-07	1.9648e-06
orthologstool	orthologstool107	orthologstool152	0.527513	4.19155e-07	1.96485e-06
orthologstool	orthologstool5	orthologstool82	0.527513	4.19151e-07	1.96485e-06
lipid	lipid677	lipid793	0.492753	6.98746e-07	1.96498e-06
lipid	lipid175	lipid286	0.492748	6.98948e-07	1.96553e-06
lipid	lipid177	lipid629	0.492747	6.9898e-07	1.9656e-06
lipid	lipid230	lipid707	0.492746	6.99039e-07	1.96575e-06
orthologstool	orthologstool134	orthologstool276	-0.5275	4.19474e-07	1.9662e-06
lipid	lipid260	lipid603	0.492742	6.99203e-07	1.9662e-06
lipid	lipid239	lipid585	0.492741	6.99263e-07	1.96635e-06
lipid	lipid738	lipid756	0.49274	6.99275e-07	1.96637e-06
lipid	lipid4	lipid295	0.492738	6.99382e-07	1.96666e-06
lipid	lipid57	lipid154	0.492736	6.99454e-07	1.96684e-06
lipid	lipid646	lipid736	0.492731	6.99658e-07	1.9674e-06
lipid	lipid16	lipid486	0.49273	6.99713e-07	1.96754e-06
lipid	lipid168	lipid551	0.492729	6.99743e-07	1.96761e-06
lipid	lipid467	lipid826	0.492728	6.99782e-07	1.9677e-06
lipid	lipid196	lipid468	0.492728	6.99812e-07	1.96777e-06
lipid	lipid626	lipid758	0.492727	6.99825e-07	1.96779e-06
lipid	lipid200	lipid562	0.492725	6.99923e-07	1.96805e-06
lipid	lipid53	lipid604	-0.492723	6.99986e-07	1.96822e-06
ortholognasal	ortholognasal18	ortholognasal50	0.501204	3.10266e-07	1.96886e-06
orthologstool	orthologstool31	orthologstool158	0.527471	4.20192e-07	1.96942e-06
lipid	lipid70	lipid824	0.492713	7.00435e-07	1.96946e-06
lipid	lipid324	lipid428	0.492709	7.00603e-07	1.96992e-06
lipid	lipid278	lipid428	0.492706	7.00703e-07	1.97018e-06
lipid	lipid262	lipid685	0.492699	7.01e-07	1.971e-06
lipid	lipid250	lipid688	0.492697	7.01101e-07	1.97127e-06
lipid	lipid254	lipid452	0.492697	7.01113e-07	1.97129e-06
lipid	lipid200	lipid480	0.492692	7.01304e-07	1.97181e-06
lipid	lipid479	lipid597	0.492691	7.0136e-07	1.97195e-06
lipid	lipid239	lipid391	0.492689	7.01422e-07	1.97211e-06
lipid	lipid31	lipid412	0.492687	7.01515e-07	1.97236e-06
lipid	lipid535	lipid735	0.492684	7.01621e-07	1.97264e-06
lipid	lipid84	lipid226	0.492682	7.01702e-07	1.97285e-06
lipid	lipid636	lipid736	0.492681	7.01749e-07	1.97297e-06
lipid	lipid11	lipid380	0.492678	7.01892e-07	1.97336e-06
lipid	lipid525	lipid799	0.492671	7.02193e-07	1.97419e-06
lipid	lipid437	lipid669	0.492668	7.02303e-07	1.97448e-06
lipid	lipid43	lipid194	0.492667	7.02345e-07	1.97458e-06
orthologstool	orthologstool99	orthologstool112	0.527423	4.21389e-07	1.97489e-06
lipid	lipid515	lipid794	0.492662	7.02578e-07	1.97522e-06
lipid	lipid413	lipid770	0.492654	7.02909e-07	1.97614e-06
lipid	lipid494	lipid698	0.492653	7.02931e-07	1.97619e-06
lipid	lipid52	lipid162	0.492653	7.02959e-07	1.97625e-06
lipid	lipid559	lipid650	0.492651	7.03034e-07	1.97644e-06
lipid	lipid62	lipid835	0.49265	7.03058e-07	1.97649e-06
lipid	lipid369	lipid579	0.492649	7.031e-07	1.9766e-06
lipid	lipid530	lipid681	0.492645	7.03274e-07	1.97707e-06
orthologstool	orthologstool159	orthologstool236	0.5274	4.21965e-07	1.97745e-06
lipid	lipid248	lipid537	0.492641	7.0344e-07	1.97752e-06
lipid	lipid542	lipid681	0.492639	7.03524e-07	1.97774e-06
lipid	lipid500	lipid697	0.492637	7.03611e-07	1.97797e-06
lipid	lipid183	lipid343	0.492634	7.03721e-07	1.97827e-06
ortholognasal	ortholognasal198	ortholognasal223	0.501126	3.11796e-07	1.97837e-06
lipid	lipid202	lipid294	-0.492632	7.03825e-07	1.97854e-06
orthologstool	orthologstool78	orthologstool350	-0.52739	4.22232e-07	1.97855e-06
orthologstool	orthologstool45	orthologstool78	-0.527388	4.22264e-07	1.97856e-06
lipid	lipid98	lipid592	0.492631	7.03874e-07	1.97866e-06
lipid	lipid234	lipid398	0.492627	7.04041e-07	1.97912e-06
orthologstool	orthologstool15	orthologstool168	0.527382	4.22428e-07	1.97919e-06
lipid	lipid68	lipid367	0.492624	7.04139e-07	1.97938e-06
lipid	lipid85	lipid721	0.492623	7.04213e-07	1.97957e-06
metabolite	metabolite154	metabolite169	0.540784	2.62404e-08	1.98034e-06
lipid	lipid223	lipid461	0.492612	7.04666e-07	1.98083e-06
lipid	lipid255	lipid437	0.492608	7.04814e-07	1.98123e-06
ortholognasal	ortholognasal157	ortholognasal293	-0.5011	3.12304e-07	1.98139e-06
lipid	lipid252	lipid748	0.492605	7.04963e-07	1.98163e-06
metabolite	metabolite162	metabolite461	0.540768	2.62694e-08	1.9817e-06
lipid	lipid625	lipid829	0.492602	7.05092e-07	1.98198e-06
lipid	lipid567	lipid690	0.492601	7.05111e-07	1.98202e-06
lipid	lipid56	lipid592	0.4926	7.05151e-07	1.98212e-06
lipid	lipid746	lipid781	0.4926	7.05164e-07	1.98213e-06
lipid	lipid617	lipid719	0.4926	7.05179e-07	1.98216e-06
lipid	lipid255	lipid454	0.492599	7.05205e-07	1.98222e-06
orthologstool	orthologstool164	orthologstool246	0.527355	4.23107e-07	1.98223e-06
ortholognasal	ortholognasal48	ortholognasal137	0.501092	3.12471e-07	1.98226e-06
lipid	lipid185	lipid211	0.492596	7.05343e-07	1.98259e-06
lipid	lipid113	lipid790	0.492591	7.05528e-07	1.9831e-06
lipid	lipid261	lipid333	0.492588	7.05677e-07	1.9835e-06
ortholognasal	ortholognasal100	ortholognasal141	0.501075	3.12799e-07	1.98396e-06
ortholognasal	ortholognasal6	ortholognasal44	0.501075	3.12801e-07	1.98396e-06
lipid	lipid245	lipid802	0.492584	7.05858e-07	1.98399e-06
lipid	lipid335	lipid687	0.492581	7.0597e-07	1.98429e-06
lipid	lipid244	lipid706	0.492579	7.06062e-07	1.98453e-06
lipid	lipid241	lipid635	0.492576	7.06178e-07	1.98485e-06
lipid	lipid259	lipid639	0.492573	7.0632e-07	1.98523e-06
lipid	lipid560	lipid781	0.492572	7.06366e-07	1.98534e-06
orthologstool	orthologstool265	orthologstool304	-0.527327	4.23806e-07	1.98536e-06
lipid	lipid74	lipid487	0.49257	7.06428e-07	1.9855e-06
lipid	lipid93	lipid176	0.49257	7.06452e-07	1.98555e-06
lipid	lipid16	lipid90	0.492569	7.06465e-07	1.98557e-06
lipid	lipid110	lipid206	0.492564	7.06667e-07	1.98613e-06
lipid	lipid250	lipid264	0.492564	7.06696e-07	1.98619e-06
orthologstool	orthologstool9	orthologstool89	0.527316	4.24074e-07	1.98647e-06
lipid	lipid429	lipid757	0.492559	7.06906e-07	1.98677e-06
lipid	lipid202	lipid710	0.492558	7.06932e-07	1.98682e-06
lipid	lipid234	lipid484	0.492552	7.07187e-07	1.98753e-06
lipid	lipid650	lipid749	0.492551	7.07228e-07	1.98762e-06
lipid	lipid325	lipid658	0.492551	7.07251e-07	1.98767e-06
lipid	lipid222	lipid343	0.49255	7.07266e-07	1.9877e-06
ortholognasal	ortholognasal150	ortholognasal346	0.50104	3.13477e-07	1.98805e-06
lipid	lipid357	lipid589	0.492547	7.07414e-07	1.9881e-06
lipid	lipid180	lipid833	0.492546	7.07435e-07	1.98814e-06
orthologstool	orthologstool204	orthologstool288	0.527301	4.24474e-07	1.9882e-06
lipid	lipid368	lipid602	0.492543	7.07564e-07	1.98849e-06
lipid	lipid97	lipid451	0.492541	7.07654e-07	1.98873e-06
lipid	lipid74	lipid393	0.492538	7.07778e-07	1.98906e-06
lipid	lipid651	lipid803	0.492536	7.07883e-07	1.98934e-06
lipid	lipid523	lipid814	0.492532	7.08053e-07	1.9898e-06
ortholognasal	ortholognasal138	ortholognasal165	-0.501023	3.13812e-07	1.98997e-06
lipid	lipid72	lipid571	0.49253	7.08141e-07	1.99003e-06
lipid	lipid232	lipid419	0.492525	7.08317e-07	1.99051e-06
lipid	lipid252	lipid400	0.492517	7.08664e-07	1.99147e-06
lipid	lipid286	lipid802	0.492517	7.08696e-07	1.99155e-06
lipid	lipid430	lipid697	0.492513	7.0885e-07	1.99196e-06
lipid	lipid712	lipid743	0.492511	7.08939e-07	1.9922e-06
lipid	lipid327	lipid616	0.492508	7.09048e-07	1.99249e-06
lipid	lipid29	lipid728	0.492508	7.09056e-07	1.9925e-06
lipid	lipid54	lipid659	-0.492505	7.09195e-07	1.99287e-06
lipid	lipid98	lipid649	0.492503	7.09273e-07	1.99308e-06
lipid	lipid247	lipid449	0.492502	7.09296e-07	1.99312e-06
lipid	lipid431	lipid682	0.4925	7.09376e-07	1.99333e-06
lipid	lipid250	lipid493	0.4925	7.09404e-07	1.9934e-06
orthologstool	orthologstool88	orthologstool153	0.527255	4.25619e-07	1.99342e-06
lipid	lipid234	lipid558	0.492499	7.09428e-07	1.99345e-06
lipid	lipid382	lipid614	0.492489	7.09843e-07	1.9946e-06
lipid	lipid167	lipid416	0.492488	7.09922e-07	1.9948e-06
lipid	lipid361	lipid617	0.492488	7.09925e-07	1.9948e-06
lipid	lipid331	lipid601	0.492486	7.09991e-07	1.99496e-06
lipid	lipid338	lipid723	0.492486	7.09996e-07	1.99496e-06
lipid	lipid443	lipid624	0.492481	7.10196e-07	1.99551e-06
orthologstool	orthologstool77	orthologstool321	0.527231	4.26239e-07	1.99618e-06
lipid	lipid39	lipid430	0.492475	7.10474e-07	1.99628e-06
lipid	lipid621	lipid659	0.492474	7.10497e-07	1.99633e-06
orthologstool	orthologstool85	orthologstool321	-0.527228	4.26315e-07	1.99639e-06
orthologstool	orthologstool25	orthologstool251	0.527225	4.26384e-07	1.99657e-06
lipid	lipid236	lipid701	0.492468	7.10739e-07	1.99699e-06
orthologstool	orthologstool40	orthologstool230	-0.527217	4.2658e-07	1.99735e-06
lipid	lipid2	lipid646	0.492463	7.10953e-07	1.99758e-06
lipid	lipid574	lipid613	0.492461	7.11038e-07	1.9978e-06
lipid	lipid520	lipid705	0.492461	7.1106e-07	1.99785e-06
lipid	lipid239	lipid493	0.492459	7.11148e-07	1.99807e-06
ortholognasal	ortholognasal131	ortholognasal351	0.500955	3.15163e-07	1.99834e-06
lipid	lipid212	lipid550	0.492456	7.1126e-07	1.99837e-06
lipid	lipid678	lipid806	0.492455	7.11286e-07	1.99843e-06
ortholognasal	ortholognasal75	ortholognasal302	-0.500952	3.15214e-07	1.99846e-06
lipid	lipid11	lipid715	0.492453	7.11385e-07	1.99869e-06
lipid	lipid686	lipid808	0.492453	7.11397e-07	1.99871e-06
lipid	lipid162	lipid477	0.49245	7.11508e-07	1.99901e-06
lipid	lipid405	lipid622	0.492449	7.11574e-07	1.99918e-06
lipid	lipid107	lipid240	0.492448	7.11583e-07	1.99919e-06
lipid	lipid388	lipid614	0.492448	7.1161e-07	1.99925e-06
lipid	lipid29	lipid667	0.492446	7.11707e-07	1.99951e-06
ortholognasal	ortholognasal91	ortholognasal356	0.500941	3.15429e-07	1.99963e-06
lipid	lipid594	lipid611	0.492444	7.11787e-07	1.99972e-06
lipid	lipid323	lipid610	0.492441	7.11911e-07	2.00005e-06
lipid	lipid31	lipid406	0.49244	7.11959e-07	2.00017e-06
lipid	lipid200	lipid401	0.492436	7.12098e-07	2.00054e-06
lipid	lipid30	lipid607	0.492435	7.12176e-07	2.00074e-06
orthologstool	orthologstool312	orthologstool357	0.527187	4.27348e-07	2.0008e-06
lipid	lipid467	lipid710	0.492425	7.12564e-07	2.00182e-06
orthologstool	orthologstool245	orthologstool260	0.527174	4.27686e-07	2.00224e-06
orthologstool	orthologstool4	orthologstool86	0.527171	4.27762e-07	2.00245e-06
orthologstool	orthologstool164	orthologstool287	0.527168	4.27833e-07	2.00256e-06
orthologstool	orthologstool34	orthologstool335	0.527167	4.27847e-07	2.00256e-06
lipid	lipid762	lipid781	0.492413	7.13078e-07	2.00325e-06
lipid	lipid242	lipid523	0.492412	7.13142e-07	2.00341e-06
lipid	lipid446	lipid756	0.492405	7.13419e-07	2.00417e-06
lipid	lipid15	lipid674	0.492405	7.1345e-07	2.00424e-06
lipid	lipid193	lipid230	0.492404	7.13491e-07	2.00434e-06
lipid	lipid592	lipid795	0.492401	7.13588e-07	2.0046e-06
lipid	lipid706	lipid810	0.492397	7.13759e-07	2.00506e-06
lipid	lipid496	lipid721	0.492396	7.13814e-07	2.0052e-06
lipid	lipid336	lipid365	0.492396	7.13836e-07	2.00525e-06
lipid	lipid218	lipid330	0.492395	7.13872e-07	2.00533e-06
lipid	lipid337	lipid545	0.492394	7.13892e-07	2.00537e-06
lipid	lipid697	lipid743	0.492393	7.13953e-07	2.00553e-06
lipid	lipid97	lipid201	0.492391	7.14035e-07	2.00575e-06
lipid	lipid561	lipid657	0.492391	7.14043e-07	2.00575e-06
ortholognasal	ortholognasal192	ortholognasal284	0.500888	3.16482e-07	2.0061e-06
lipid	lipid59	lipid728	0.492388	7.14173e-07	2.0061e-06
lipid	lipid198	lipid354	0.492384	7.14316e-07	2.00649e-06
lipid	lipid323	lipid463	0.492383	7.14391e-07	2.00668e-06
lipid	lipid167	lipid448	0.492377	7.14627e-07	2.00733e-06
lipid	lipid33	lipid517	0.492374	7.14749e-07	2.00766e-06
lipid	lipid242	lipid668	0.492374	7.14768e-07	2.00769e-06
lipid	lipid577	lipid708	0.492373	7.14786e-07	2.00773e-06
lipid	lipid230	lipid428	0.492369	7.14975e-07	2.00824e-06
lipid	lipid477	lipid522	0.492361	7.15316e-07	2.00919e-06
lipid	lipid194	lipid351	0.49236	7.15355e-07	2.00928e-06
lipid	lipid158	lipid407	0.492357	7.15459e-07	2.00956e-06
lipid	lipid164	lipid394	0.492356	7.15521e-07	2.00971e-06
lipid	lipid9	lipid191	0.492355	7.1555e-07	2.00978e-06
orthologstool	orthologstool13	orthologstool298	0.527104	4.2945e-07	2.00992e-06
lipid	lipid177	lipid624	0.492354	7.15615e-07	2.00995e-06
microbestool	microbestool34	microbestool50	0.551475	9.52124e-08	2.01004e-06
microbestool	microbestool34	microbestool89	0.551475	9.52124e-08	2.01004e-06
lipid	lipid234	lipid322	0.49235	7.15796e-07	2.01044e-06
orthologstool	orthologstool105	orthologstool273	0.527098	4.29624e-07	2.01044e-06
orthologstool	orthologstool41	orthologstool91	0.527098	4.29605e-07	2.01044e-06
lipid	lipid194	lipid295	0.492347	7.15922e-07	2.01078e-06
metabolite	metabolite94	metabolite157	0.540551	2.6674e-08	2.01139e-06
lipid	lipid232	lipid395	0.49234	7.16205e-07	2.01156e-06
lipid	lipid250	lipid644	0.492338	7.16301e-07	2.01181e-06
lipid	lipid186	lipid261	0.492331	7.16574e-07	2.01256e-06
lipid	lipid37	lipid247	0.49233	7.16619e-07	2.01267e-06
lipid	lipid472	lipid840	0.49233	7.16638e-07	2.01271e-06
lipid	lipid232	lipid681	0.49233	7.16645e-07	2.01271e-06
ortholognasal	ortholognasal101	ortholognasal283	-0.500834	3.17563e-07	2.01276e-06
lipid	lipid516	lipid781	0.492323	7.16927e-07	2.01349e-06
lipid	lipid562	lipid825	0.492323	7.16938e-07	2.0135e-06
orthologstool	orthologstool69	orthologstool117	0.52707	4.30328e-07	2.01359e-06
lipid	lipid470	lipid613	0.492321	7.17013e-07	2.0137e-06
lipid	lipid495	lipid801	0.492313	7.17357e-07	2.01465e-06
lipid	lipid445	lipid634	0.492312	7.17396e-07	2.01474e-06
ortholognasal	ortholognasal47	ortholognasal54	0.500812	3.17989e-07	2.01525e-06
lipid	lipid2	lipid520	0.492305	7.17699e-07	2.01558e-06
lipid	lipid421	lipid743	0.492303	7.17788e-07	2.01581e-06
lipid	lipid246	lipid576	0.492302	7.17821e-07	2.01589e-06
lipid	lipid336	lipid558	0.492302	7.1783e-07	2.0159e-06
lipid	lipid662	lipid782	0.492301	7.17857e-07	2.01596e-06
orthologstool	orthologstool152	orthologstool205	0.527048	4.30889e-07	2.01607e-06
lipid	lipid90	lipid623	0.4923	7.17928e-07	2.01614e-06
lipid	lipid357	lipid610	0.492299	7.17951e-07	2.01619e-06
ortholognasal	ortholognasal342	ortholognasal343	0.500803	3.18176e-07	2.01624e-06
lipid	lipid409	lipid757	0.492298	7.17991e-07	2.01629e-06
lipid	lipid553	lipid814	0.492297	7.18066e-07	2.01648e-06
lipid	lipid39	lipid466	0.492294	7.18159e-07	2.01673e-06
ortholognasal	ortholognasal125	ortholognasal249	-0.500797	3.18293e-07	2.01678e-06
lipid	lipid724	lipid787	0.492294	7.1819e-07	2.0168e-06
orthologstool	orthologstool85	orthologstool289	0.527039	4.31113e-07	2.01697e-06
lipid	lipid254	lipid484	0.492292	7.18262e-07	2.01698e-06
lipid	lipid158	lipid411	0.492289	7.18376e-07	2.01729e-06
metabolite	metabolite136	metabolite143	0.540499	2.67727e-08	2.018e-06
orthologstool	orthologstool86	orthologstool330	-0.527019	4.31636e-07	2.01927e-06
lipid	lipid235	lipid739	0.492272	7.19117e-07	2.01936e-06
lipid	lipid58	lipid837	0.492272	7.1913e-07	2.01938e-06
ortholognasal	ortholognasal297	ortholognasal343	0.500774	3.18746e-07	2.01944e-06
cytokine	cytokine12	cytokine30	0.4987	4.20779e-07	2.01952e-06
lipid	lipid230	lipid359	0.492265	7.19416e-07	2.02016e-06
lipid	lipid332	lipid427	0.492264	7.19445e-07	2.02023e-06
lipid	lipid249	lipid637	0.492262	7.1957e-07	2.02056e-06
lipid	lipid73	lipid529	0.492259	7.19681e-07	2.02086e-06
orthologstool	orthologstool256	orthologstool294	0.527004	4.32022e-07	2.02093e-06
lipid	lipid199	lipid447	0.492253	7.19941e-07	2.02157e-06
lipid	lipid660	lipid832	0.492252	7.2e-07	2.02172e-06
lipid	lipid63	lipid98	0.492249	7.20114e-07	2.02203e-06
orthologstool	orthologstool339	orthologstool345	-0.526992	4.32339e-07	2.02227e-06
lipid	lipid2	lipid347	0.492246	7.20231e-07	2.02234e-06
lipid	lipid745	lipid795	0.492242	7.20405e-07	2.02281e-06
lipid	lipid15	lipid549	0.49224	7.20505e-07	2.02308e-06
lipid	lipid37	lipid195	0.492237	7.20635e-07	2.02343e-06
metabolite	metabolite129	metabolite144	0.540443	2.68787e-08	2.0243e-06
metabolite	metabolite153	metabolite171	0.540443	2.68778e-08	2.0243e-06
lipid	lipid336	lipid556	0.492228	7.21014e-07	2.02447e-06
lipid	lipid407	lipid757	0.492224	7.21203e-07	2.02499e-06
lipid	lipid724	lipid741	0.492222	7.21289e-07	2.02521e-06
orthologstool	orthologstool160	orthologstool204	-0.526963	4.33067e-07	2.02553e-06
orthologstool	orthologstool158	orthologstool293	-0.526958	4.33197e-07	2.02585e-06
orthologstool	orthologstool84	orthologstool97	0.526959	4.33186e-07	2.02585e-06
lipid	lipid446	lipid792	0.492216	7.21525e-07	2.02586e-06
metabolite	metabolite176	metabolite468	0.540426	2.69112e-08	2.0259e-06
lipid	lipid29	lipid459	0.492213	7.21641e-07	2.02617e-06
lipid	lipid398	lipid780	0.49221	7.2178e-07	2.02655e-06
orthologstool	orthologstool123	orthologstool337	0.526949	4.33426e-07	2.02677e-06
ortholognasal	ortholognasal57	ortholognasal207	0.500713	3.19983e-07	2.02708e-06
lipid	lipid23	lipid352	0.492203	7.22076e-07	2.02736e-06
lipid	lipid36	lipid458	0.492194	7.22459e-07	2.02842e-06
lipid	lipid31	lipid409	0.492191	7.2261e-07	2.02882e-06
lipid	lipid45	lipid191	0.492191	7.22614e-07	2.02882e-06
lipid	lipid176	lipid181	0.49219	7.22642e-07	2.02889e-06
metabolite	metabolite107	metabolite114	0.540398	2.69629e-08	2.02896e-06
lipid	lipid243	lipid607	0.492189	7.22704e-07	2.02905e-06
ortholognasal	ortholognasal246	ortholognasal337	0.500692	3.20395e-07	2.02929e-06
ortholognasal	ortholognasal84	ortholognasal243	0.500692	3.20389e-07	2.02929e-06
lipid	lipid254	lipid555	0.492186	7.22833e-07	2.02939e-06
lipid	lipid89	lipid611	0.492185	7.22846e-07	2.02941e-06
lipid	lipid247	lipid351	0.492184	7.22901e-07	2.02955e-06
lipid	lipid501	lipid559	0.492183	7.22944e-07	2.02965e-06
lipid	lipid50	lipid574	0.492176	7.23252e-07	2.0305e-06
lipid	lipid8	lipid284	0.492175	7.23315e-07	2.03066e-06
lipid	lipid547	lipid783	0.492173	7.23382e-07	2.03084e-06
lipid	lipid409	lipid603	0.492172	7.2341e-07	2.0309e-06
lipid	lipid84	lipid584	0.492172	7.23425e-07	2.03092e-06
orthologstool	orthologstool3	orthologstool154	0.526911	4.34421e-07	2.0312e-06
orthologstool	orthologstool47	orthologstool340	-0.52691	4.34435e-07	2.0312e-06
lipid	lipid27	lipid475	0.492169	7.23545e-07	2.03125e-06
orthologstool	orthologstool168	orthologstool243	-0.526908	4.34481e-07	2.03127e-06
lipid	lipid236	lipid597	0.492161	7.23885e-07	2.03219e-06
lipid	lipid230	lipid433	0.492159	7.23988e-07	2.03246e-06
lipid	lipid80	lipid695	0.49215	7.24362e-07	2.03349e-06
lipid	lipid180	lipid191	0.49215	7.24386e-07	2.03354e-06
lipid	lipid29	lipid676	0.492149	7.24404e-07	2.03358e-06
lipid	lipid445	lipid681	0.492149	7.24427e-07	2.03363e-06
lipid	lipid759	lipid781	0.492148	7.24471e-07	2.03373e-06
lipid	lipid278	lipid571	0.492141	7.24784e-07	2.0346e-06
ortholognasal	ortholognasal52	ortholognasal356	-0.500647	3.21308e-07	2.03486e-06
ortholognasal	ortholognasal331	ortholognasal357	0.500645	3.21345e-07	2.0349e-06
lipid	lipid32	lipid445	0.492138	7.24907e-07	2.03493e-06
metabolite	metabolite83	metabolite427	0.540347	2.70607e-08	2.03547e-06
lipid	lipid327	lipid471	0.492132	7.25133e-07	2.03554e-06
lipid	lipid74	lipid475	0.492132	7.25171e-07	2.03564e-06
lipid	lipid39	lipid432	0.49213	7.25251e-07	2.03584e-06
ortholognasal	ortholognasal91	ortholognasal328	-0.500635	3.21547e-07	2.03597e-06
lipid	lipid522	lipid758	0.492128	7.25332e-07	2.03606e-06
lipid	lipid254	lipid375	0.492127	7.25373e-07	2.03615e-06
orthologstool	orthologstool152	orthologstool296	0.526867	4.3556e-07	2.03616e-06
lipid	lipid677	lipid833	0.492127	7.25383e-07	2.03617e-06
lipid	lipid84	lipid487	0.492124	7.25495e-07	2.03647e-06
orthologstool	orthologstool47	orthologstool97	0.526862	4.35679e-07	2.03657e-06
lipid	lipid149	lipid341	0.492123	7.25542e-07	2.03658e-06
lipid	lipid334	lipid460	0.492122	7.25601e-07	2.03673e-06
lipid	lipid542	lipid781	0.492121	7.25613e-07	2.03675e-06
lipid	lipid251	lipid780	0.492117	7.25799e-07	2.03725e-06
lipid	lipid97	lipid98	0.492114	7.25934e-07	2.03762e-06
lipid	lipid436	lipid711	0.49211	7.26104e-07	2.03808e-06
lipid	lipid420	lipid668	0.492107	7.26221e-07	2.03839e-06
lipid	lipid656	lipid773	0.492107	7.26251e-07	2.03846e-06
lipid	lipid234	lipid390	0.492106	7.26291e-07	2.03856e-06
lipid	lipid36	lipid198	0.492097	7.2668e-07	2.03963e-06
lipid	lipid545	lipid748	0.492097	7.26686e-07	2.03963e-06
lipid	lipid743	lipid794	0.492096	7.26704e-07	2.03967e-06
orthologstool	orthologstool112	orthologstool170	0.52683	4.36496e-07	2.0401e-06
orthologstool	orthologstool31	orthologstool45	0.526831	4.36477e-07	2.0401e-06
lipid	lipid174	lipid371	0.492089	7.27019e-07	2.04054e-06
lipid	lipid347	lipid353	0.492088	7.27066e-07	2.04065e-06
lipid	lipid199	lipid353	0.492087	7.27091e-07	2.0407e-06
lipid	lipid535	lipid804	0.492083	7.27269e-07	2.04119e-06
lipid	lipid639	lipid793	0.492081	7.27353e-07	2.04141e-06
lipid	lipid250	lipid618	0.492079	7.27436e-07	2.04163e-06
lipid	lipid249	lipid333	0.492079	7.2747e-07	2.04171e-06
ortholognasal	ortholognasal75	ortholognasal309	0.500587	3.22517e-07	2.04191e-06
lipid	lipid323	lipid462	0.492072	7.27777e-07	2.04255e-06
lipid	lipid545	lipid736	0.492071	7.2779e-07	2.04257e-06
lipid	lipid160	lipid475	0.492067	7.2796e-07	2.04303e-06
lipid	lipid199	lipid642	0.492065	7.2805e-07	2.04327e-06
lipid	lipid265	lipid813	0.492063	7.28158e-07	2.04355e-06
orthologstool	orthologstool73	orthologstool246	0.526797	4.37367e-07	2.04388e-06
orthologstool	orthologstool86	orthologstool117	0.526797	4.37358e-07	2.04388e-06
lipid	lipid470	lipid783	0.49206	7.28287e-07	2.0439e-06
lipid	lipid3	lipid620	0.492058	7.28361e-07	2.04409e-06
lipid	lipid264	lipid470	0.492057	7.28406e-07	2.0442e-06
lipid	lipid241	lipid585	0.492056	7.28436e-07	2.04427e-06
lipid	lipid247	lipid561	0.492052	7.28611e-07	2.04475e-06
lipid	lipid72	lipid810	0.492051	7.28655e-07	2.04485e-06
lipid	lipid45	lipid210	0.492046	7.28867e-07	2.04543e-06
lipid	lipid553	lipid705	0.492043	7.29024e-07	2.04586e-06
orthologstool	orthologstool19	orthologstool266	-0.526777	4.37869e-07	2.04608e-06
lipid	lipid60	lipid260	0.49204	7.29144e-07	2.04618e-06
ortholognasal	ortholognasal216	ortholognasal232	-0.50055	3.23266e-07	2.04645e-06
ortholognasal	ortholognasal19	ortholognasal176	0.500545	3.23362e-07	2.04685e-06
lipid	lipid384	lipid710	0.492034	7.29395e-07	2.04687e-06
lipid	lipid633	lipid742	0.492032	7.29514e-07	2.04718e-06
lipid	lipid327	lipid367	0.492031	7.29547e-07	2.04726e-06
lipid	lipid67	lipid794	0.492026	7.2976e-07	2.04784e-06
lipid	lipid496	lipid671	0.492025	7.29814e-07	2.04798e-06
lipid	lipid516	lipid835	0.492024	7.29826e-07	2.04799e-06
lipid	lipid226	lipid793	0.492021	7.29978e-07	2.0484e-06
ortholognasal	ortholognasal281	ortholognasal314	0.500522	3.23835e-07	2.04965e-06
lipid	lipid561	lipid809	0.492007	7.30583e-07	2.05009e-06
lipid	lipid716	lipid839	0.492005	7.30668e-07	2.05031e-06
orthologstool	orthologstool103	orthologstool353	0.52674	4.38839e-07	2.05046e-06
lipid	lipid375	lipid817	0.492002	7.30814e-07	2.0507e-06
lipid	lipid32	lipid695	0.492	7.30892e-07	2.0509e-06
lipid	lipid577	lipid798	0.491999	7.30947e-07	2.05104e-06
orthologstool	orthologstool2	orthologstool183	0.526733	4.39027e-07	2.05106e-06
orthologstool	orthologstool64	orthologstool354	0.526733	4.3903e-07	2.05106e-06
lipid	lipid168	lipid608	0.491995	7.31112e-07	2.05149e-06
orthologstool	orthologstool103	orthologstool257	0.526727	4.39183e-07	2.05162e-06
lipid	lipid174	lipid618	0.491992	7.31218e-07	2.05177e-06
lipid	lipid29	lipid659	0.491992	7.31237e-07	2.05181e-06
lipid	lipid603	lipid655	0.49199	7.31341e-07	2.05208e-06
lipid	lipid319	lipid343	0.491989	7.31355e-07	2.05211e-06
lipid	lipid73	lipid842	0.491988	7.31391e-07	2.05219e-06
lipid	lipid160	lipid374	0.491982	7.31685e-07	2.053e-06
lipid	lipid254	lipid461	0.49198	7.3178e-07	2.05325e-06
lipid	lipid261	lipid686	0.491979	7.31801e-07	2.05329e-06
lipid	lipid242	lipid386	0.491976	7.31922e-07	2.05362e-06
lipid	lipid564	lipid740	0.491976	7.31948e-07	2.05367e-06
lipid	lipid153	lipid543	0.491975	7.31965e-07	2.05371e-06
lipid	lipid230	lipid426	0.491973	7.32063e-07	2.05396e-06
lipid	lipid85	lipid256	0.491972	7.32099e-07	2.05405e-06
lipid	lipid160	lipid596	0.49197	7.32183e-07	2.05427e-06
lipid	lipid260	lipid513	0.491969	7.32229e-07	2.05438e-06
lipid	lipid254	lipid406	0.491968	7.32285e-07	2.05452e-06
lipid	lipid619	lipid827	0.491964	7.32478e-07	2.05505e-06
lipid	lipid617	lipid786	0.491962	7.3254e-07	2.05521e-06
lipid	lipid278	lipid503	0.491961	7.32572e-07	2.05528e-06
lipid	lipid336	lipid371	0.491961	7.32593e-07	2.05532e-06
lipid	lipid64	lipid67	0.49196	7.3263e-07	2.05541e-06
orthologstool	orthologstool120	orthologstool263	-0.526694	4.40041e-07	2.05549e-06
lipid	lipid254	lipid599	0.491959	7.3268e-07	2.05554e-06
lipid	lipid55	lipid486	0.491957	7.32746e-07	2.05571e-06
lipid	lipid417	lipid712	0.491954	7.32885e-07	2.05608e-06
lipid	lipid264	lipid391	0.491953	7.32957e-07	2.05626e-06
lipid	lipid96	lipid474	0.491953	7.32961e-07	2.05626e-06
ortholognasal	ortholognasal75	ortholognasal311	0.500464	3.25014e-07	2.0569e-06
lipid	lipid655	lipid736	0.491946	7.33249e-07	2.05705e-06
lipid	lipid552	lipid776	0.491942	7.33407e-07	2.05748e-06
lipid	lipid619	lipid809	0.491941	7.33464e-07	2.05762e-06
lipid	lipid256	lipid729	0.49194	7.33508e-07	2.05773e-06
ortholognasal	ortholognasal157	ortholognasal308	-0.500455	3.25185e-07	2.05778e-06
lipid	lipid176	lipid642	0.491932	7.33858e-07	2.0587e-06
lipid	lipid74	lipid431	0.491929	7.33995e-07	2.05906e-06
lipid	lipid406	lipid733	0.491928	7.34012e-07	2.05909e-06
lipid	lipid9	lipid153	0.491925	7.34144e-07	2.05945e-06
orthologstool	orthologstool180	orthologstool260	0.526658	4.4098e-07	2.05972e-06
lipid	lipid50	lipid380	0.491922	7.34293e-07	2.05985e-06
lipid	lipid34	lipid556	0.491922	7.34311e-07	2.05988e-06
lipid	lipid186	lipid483	0.491921	7.34327e-07	2.05991e-06
lipid	lipid9	lipid147	0.491919	7.3441e-07	2.06013e-06
lipid	lipid264	lipid681	0.491919	7.34421e-07	2.06014e-06
lipid	lipid229	lipid287	0.491916	7.34573e-07	2.06056e-06
lipid	lipid252	lipid319	0.491915	7.34606e-07	2.06063e-06
lipid	lipid491	lipid738	0.491915	7.34616e-07	2.06064e-06
orthologstool	orthologstool56	orthologstool111	0.526647	4.41266e-07	2.06091e-06
lipid	lipid244	lipid359	0.491912	7.34753e-07	2.06101e-06
lipid	lipid581	lipid626	0.491909	7.34871e-07	2.06133e-06
lipid	lipid393	lipid767	0.491908	7.34889e-07	2.06136e-06
lipid	lipid178	lipid758	0.491907	7.3497e-07	2.06157e-06
lipid	lipid42	lipid354	0.491894	7.35512e-07	2.06308e-06
orthologstool	orthologstool149	orthologstool308	0.526627	4.41786e-07	2.06319e-06
lipid	lipid36	lipid540	0.491893	7.35573e-07	2.06322e-06
lipid	lipid424	lipid718	0.491893	7.35574e-07	2.06322e-06
lipid	lipid167	lipid384	0.491887	7.35817e-07	2.06388e-06
lipid	lipid235	lipid429	0.491887	7.35823e-07	2.06388e-06
lipid	lipid571	lipid721	0.491887	7.35834e-07	2.0639e-06
lipid	lipid70	lipid328	0.491886	7.35854e-07	2.06394e-06
lipid	lipid100	lipid644	0.491886	7.35877e-07	2.06399e-06
lipid	lipid366	lipid626	0.491883	7.36019e-07	2.06437e-06
orthologstool	orthologstool37	orthologstool261	0.526614	4.42136e-07	2.06468e-06
lipid	lipid371	lipid721	0.49188	7.36142e-07	2.0647e-06
lipid	lipid91	lipid752	0.491879	7.36189e-07	2.06481e-06
lipid	lipid31	lipid690	0.491873	7.36427e-07	2.06546e-06
lipid	lipid392	lipid595	0.491867	7.36715e-07	2.06625e-06
lipid	lipid472	lipid567	0.491866	7.36759e-07	2.06636e-06
lipid	lipid473	lipid783	0.491865	7.36797e-07	2.06645e-06
lipid	lipid598	lipid606	0.491862	7.36911e-07	2.06676e-06
lipid	lipid170	lipid638	0.491861	7.36962e-07	2.06688e-06
lipid	lipid31	lipid789	0.491861	7.36973e-07	2.0669e-06
lipid	lipid100	lipid713	0.491858	7.37096e-07	2.06723e-06
metabolite	metabolite127	metabolite129	0.540121	2.74944e-08	2.06724e-06
lipid	lipid332	lipid469	0.491856	7.37195e-07	2.06749e-06
lipid	lipid332	lipid683	0.491852	7.37385e-07	2.068e-06
lipid	lipid170	lipid674	0.49185	7.37439e-07	2.06814e-06
lipid	lipid619	lipid820	0.491845	7.37677e-07	2.06879e-06
lipid	lipid579	lipid721	0.491842	7.37803e-07	2.06913e-06
lipid	lipid168	lipid264	0.491841	7.37856e-07	2.06926e-06
lipid	lipid56	lipid554	0.491841	7.37867e-07	2.06928e-06
lipid	lipid100	lipid601	0.491837	7.38016e-07	2.06968e-06
lipid	lipid250	lipid656	0.491835	7.38121e-07	2.06996e-06
orthologstool	orthologstool6	orthologstool162	0.526569	4.43329e-07	2.0701e-06
lipid	lipid323	lipid592	0.491828	7.38413e-07	2.07076e-06
lipid	lipid507	lipid697	0.491827	7.38457e-07	2.07086e-06
lipid	lipid33	lipid61	0.491827	7.38469e-07	2.07088e-06
lipid	lipid243	lipid426	0.491823	7.38635e-07	2.07133e-06
lipid	lipid631	lipid737	0.49182	7.38756e-07	2.07165e-06
lipid	lipid50	lipid450	0.491819	7.38828e-07	2.07184e-06
lipid	lipid36	lipid206	0.491816	7.38949e-07	2.07216e-06
ortholognasal	ortholognasal278	ortholognasal344	0.500339	3.27554e-07	2.07256e-06
lipid	lipid600	lipid716	0.491811	7.3918e-07	2.07279e-06
lipid	lipid111	lipid787	0.49181	7.39218e-07	2.07289e-06
lipid	lipid200	lipid213	0.491809	7.39268e-07	2.07301e-06
lipid	lipid106	lipid252	0.491807	7.39356e-07	2.07324e-06
lipid	lipid160	lipid560	0.491804	7.39468e-07	2.07354e-06
metabolite	metabolite102	metabolite146	0.540071	2.75916e-08	2.07369e-06
lipid	lipid62	lipid789	0.491803	7.39536e-07	2.07371e-06
lipid	lipid658	lipid686	0.491801	7.39616e-07	2.07392e-06
lipid	lipid15	lipid560	0.491799	7.39683e-07	2.07409e-06
lipid	lipid31	lipid516	0.491796	7.39812e-07	2.07444e-06
lipid	lipid625	lipid749	0.491793	7.3998e-07	2.07489e-06
lipid	lipid335	lipid502	0.491792	7.40007e-07	2.07495e-06
lipid	lipid475	lipid718	0.491791	7.40036e-07	2.07502e-06
lipid	lipid73	lipid625	0.491791	7.40054e-07	2.07505e-06
lipid	lipid246	lipid666	0.491784	7.40357e-07	2.07588e-06
lipid	lipid3	lipid284	0.491778	7.4064e-07	2.07664e-06
lipid	lipid508	lipid820	0.491778	7.4064e-07	2.07664e-06
lipid	lipid769	lipid838	0.491777	7.40661e-07	2.07669e-06
lipid	lipid199	lipid384	0.491773	7.40849e-07	2.0772e-06
lipid	lipid239	lipid543	0.491769	7.41041e-07	2.07772e-06
ortholognasal	ortholognasal54	ortholognasal213	0.500298	3.28409e-07	2.07777e-06
lipid	lipid463	lipid542	0.491767	7.41123e-07	2.07793e-06
lipid	lipid489	lipid747	0.491766	7.4114e-07	2.07797e-06
lipid	lipid170	lipid342	0.491764	7.41234e-07	2.07821e-06
lipid	lipid107	lipid112	0.491764	7.41265e-07	2.07828e-06
lipid	lipid175	lipid658	0.491756	7.41597e-07	2.0792e-06
lipid	lipid246	lipid662	0.491754	7.41699e-07	2.07947e-06
lipid	lipid726	lipid795	0.491752	7.41761e-07	2.07963e-06
lipid	lipid391	lipid589	0.491751	7.4182e-07	2.07977e-06
orthologstool	orthologstool19	orthologstool347	-0.526489	4.45435e-07	2.07978e-06
lipid	lipid36	lipid418	0.491745	7.42068e-07	2.08045e-06
lipid	lipid495	lipid757	0.491742	7.42198e-07	2.0808e-06
lipid	lipid234	lipid427	0.491739	7.42356e-07	2.08123e-06
lipid	lipid56	lipid566	0.491737	7.42459e-07	2.0815e-06
lipid	lipid328	lipid521	0.491735	7.42518e-07	2.08165e-06
lipid	lipid27	lipid637	0.491729	7.42786e-07	2.08238e-06
orthologstool	orthologstool110	orthologstool349	0.526464	4.46081e-07	2.08265e-06
lipid	lipid29	lipid595	0.491727	7.42894e-07	2.08266e-06
lipid	lipid534	lipid764	0.491727	7.42895e-07	2.08266e-06
lipid	lipid561	lipid827	0.491725	7.42969e-07	2.08285e-06
lipid	lipid235	lipid327	0.49172	7.43185e-07	2.08344e-06
ortholognasal	ortholognasal174	ortholognasal245	-0.500251	3.29369e-07	2.08363e-06
lipid	lipid389	lipid707	0.491718	7.43277e-07	2.08368e-06
ortholognasal	ortholognasal103	ortholognasal210	0.500246	3.29466e-07	2.08383e-06
ortholognasal	ortholognasal47	ortholognasal65	-0.500247	3.29449e-07	2.08383e-06
lipid	lipid487	lipid671	0.491716	7.43366e-07	2.08391e-06
lipid	lipid243	lipid427	0.491714	7.43451e-07	2.08412e-06
lipid	lipid334	lipid635	0.491714	7.43452e-07	2.08412e-06
lipid	lipid375	lipid732	0.491714	7.43458e-07	2.08412e-06
lipid	lipid383	lipid600	0.491712	7.43533e-07	2.08432e-06
lipid	lipid442	lipid710	0.49171	7.4364e-07	2.0846e-06
orthologstool	orthologstool36	orthologstool68	0.526447	4.46536e-07	2.08463e-06
lipid	lipid65	lipid174	0.491708	7.43739e-07	2.08486e-06
lipid	lipid326	lipid349	0.491707	7.43749e-07	2.08487e-06
lipid	lipid242	lipid385	0.491706	7.43811e-07	2.08503e-06
lipid	lipid252	lipid465	0.491706	7.43823e-07	2.08504e-06
lipid	lipid50	lipid376	0.491705	7.43846e-07	2.08509e-06
lipid	lipid181	lipid801	0.491705	7.43858e-07	2.08511e-06
orthologstool	orthologstool16	orthologstool244	-0.526438	4.46784e-07	2.08563e-06
lipid	lipid332	lipid460	0.491699	7.44102e-07	2.08578e-06
lipid	lipid334	lipid476	0.491699	7.44111e-07	2.08579e-06
lipid	lipid370	lipid791	0.491699	7.4412e-07	2.0858e-06
lipid	lipid465	lipid670	0.491698	7.44161e-07	2.0859e-06
lipid	lipid182	lipid337	0.491698	7.44186e-07	2.08595e-06
lipid	lipid283	lipid802	0.491697	7.44213e-07	2.08601e-06
lipid	lipid674	lipid713	0.491696	7.44242e-07	2.08607e-06
lipid	lipid154	lipid658	0.491695	7.44279e-07	2.08616e-06
lipid	lipid176	lipid590	0.491693	7.44385e-07	2.08644e-06
lipid	lipid32	lipid99	0.491691	7.4446e-07	2.08664e-06
orthologstool	orthologstool324	orthologstool351	-0.526428	4.47044e-07	2.0867e-06
lipid	lipid67	lipid278	0.49169	7.44503e-07	2.08674e-06
lipid	lipid265	lipid674	0.491689	7.44556e-07	2.08687e-06
lipid	lipid431	lipid731	0.491689	7.44574e-07	2.0869e-06
lipid	lipid176	lipid706	0.491688	7.44592e-07	2.08694e-06
lipid	lipid374	lipid626	0.491688	7.44617e-07	2.08699e-06
lipid	lipid332	lipid545	0.491687	7.44637e-07	2.08703e-06
lipid	lipid742	lipid823	0.491687	7.44654e-07	2.08706e-06
lipid	lipid15	lipid660	0.491679	7.4499e-07	2.08799e-06
lipid	lipid61	lipid789	0.491676	7.4514e-07	2.08839e-06
orthologstool	orthologstool26	orthologstool322	-0.526412	4.47471e-07	2.08854e-06
lipid	lipid54	lipid616	-0.491675	7.45204e-07	2.08856e-06
lipid	lipid768	lipid824	0.491674	7.45234e-07	2.08862e-06
lipid	lipid252	lipid598	0.491673	7.45255e-07	2.08867e-06
lipid	lipid430	lipid559	0.491673	7.45282e-07	2.08873e-06
lipid	lipid61	lipid794	0.491672	7.4533e-07	2.08884e-06
lipid	lipid261	lipid471	0.49167	7.4542e-07	2.08908e-06
lipid	lipid249	lipid701	0.491669	7.45473e-07	2.08921e-06
lipid	lipid427	lipid622	0.491668	7.45493e-07	2.08925e-06
lipid	lipid80	lipid764	0.491666	7.45571e-07	2.08945e-06
cytokine	cytokine7	cytokine22	0.498104	4.36505e-07	2.0897e-06
metabolite	metabolite105	metabolite151	0.539954	2.78195e-08	2.08995e-06
lipid	lipid533	lipid705	0.491661	7.4582e-07	2.09012e-06
lipid	lipid751	lipid839	0.491661	7.45815e-07	2.09012e-06
lipid	lipid617	lipid779	0.491655	7.46083e-07	2.09084e-06
lipid	lipid199	lipid590	0.491652	7.46222e-07	2.09121e-06
ortholognasal	ortholognasal131	ortholognasal134	0.500186	3.30701e-07	2.09143e-06
ortholognasal	ortholognasal239	ortholognasal324	0.500179	3.30851e-07	2.09217e-06
lipid	lipid215	lipid252	0.491644	7.46576e-07	2.09219e-06
lipid	lipid170	lipid654	0.491639	7.46782e-07	2.09275e-06
lipid	lipid386	lipid535	0.491636	7.46923e-07	2.09313e-06
lipid	lipid242	lipid577	0.491633	7.47045e-07	2.09345e-06
lipid	lipid13	lipid48	0.491633	7.47061e-07	2.09348e-06
lipid	lipid246	lipid427	0.491632	7.47085e-07	2.09353e-06
lipid	lipid234	lipid472	0.491629	7.47254e-07	2.09399e-06
lipid	lipid492	lipid719	0.491628	7.47261e-07	2.09399e-06
lipid	lipid365	lipid744	0.491623	7.47492e-07	2.09463e-06
lipid	lipid7	lipid354	0.491623	7.47511e-07	2.09466e-06
lipid	lipid31	lipid575	0.491619	7.47657e-07	2.09505e-06
lipid	lipid564	lipid725	0.491618	7.47712e-07	2.09519e-06
lipid	lipid564	lipid751	0.491615	7.47839e-07	2.09553e-06
lipid	lipid33	lipid659	0.491615	7.47866e-07	2.09559e-06
lipid	lipid135	lipid145	0.491614	7.47882e-07	2.09562e-06
orthologstool	orthologstool25	orthologstool107	0.526351	4.49092e-07	2.09595e-06
lipid	lipid14	lipid270	0.49161	7.48097e-07	2.09621e-06
lipid	lipid574	lipid686	0.491608	7.48152e-07	2.09634e-06
lipid	lipid326	lipid652	0.491607	7.48194e-07	2.09644e-06
lipid	lipid439	lipid821	0.491607	7.48202e-07	2.09645e-06
lipid	lipid290	lipid294	0.491603	7.48385e-07	2.09695e-06
lipid	lipid749	lipid831	0.491602	7.48445e-07	2.0971e-06
lipid	lipid643	lipid713	0.491601	7.48464e-07	2.09713e-06
orthologstool	orthologstool25	orthologstool295	0.52634	4.49388e-07	2.09719e-06
lipid	lipid80	lipid457	0.491601	7.48498e-07	2.09721e-06
lipid	lipid86	lipid725	0.491592	7.48869e-07	2.09824e-06
lipid	lipid180	lipid255	0.491592	7.48894e-07	2.09829e-06
lipid	lipid271	lipid314	0.491591	7.4893e-07	2.09837e-06
ortholognasal	ortholognasal29	ortholognasal245	0.500127	3.3194e-07	2.09885e-06
lipid	lipid493	lipid697	0.491585	7.49183e-07	2.09907e-06
orthologstool	orthologstool51	orthologstool68	0.526321	4.49877e-07	2.09932e-06
lipid	lipid78	lipid255	0.49158	7.49398e-07	2.09965e-06
orthologstool	orthologstool314	orthologstool357	0.526316	4.50016e-07	2.09982e-06
lipid	lipid246	lipid478	0.491575	7.49642e-07	2.10032e-06
lipid	lipid474	lipid822	0.491572	7.49768e-07	2.10066e-06
lipid	lipid89	lipid840	0.491571	7.49821e-07	2.10079e-06
lipid	lipid89	lipid748	0.491569	7.4989e-07	2.10097e-06
ortholognasal	ortholognasal13	ortholognasal70	0.500109	3.3231e-07	2.10098e-06
orthologstool	orthologstool3	orthologstool295	0.526305	4.50301e-07	2.10099e-06
orthologstool	orthologstool31	orthologstool231	0.526302	4.50388e-07	2.10125e-06
lipid	lipid639	lipid776	0.491562	7.50228e-07	2.1019e-06
lipid	lipid9	lipid193	0.491561	7.50277e-07	2.10202e-06
lipid	lipid88	lipid724	0.491551	7.50709e-07	2.10321e-06
lipid	lipid255	lipid432	0.491551	7.5073e-07	2.10325e-06
lipid	lipid365	lipid663	0.49155	7.50752e-07	2.1033e-06
lipid	lipid533	lipid782	0.49155	7.50772e-07	2.10334e-06
orthologstool	orthologstool152	orthologstool162	0.526284	4.50879e-07	2.10339e-06
lipid	lipid98	lipid673	0.491544	7.51005e-07	2.10397e-06
lipid	lipid324	lipid581	0.491544	7.51025e-07	2.10401e-06
lipid	lipid635	lipid712	0.491541	7.51145e-07	2.10433e-06
lipid	lipid63	lipid332	0.491539	7.51266e-07	2.10466e-06
orthologstool	orthologstool146	orthologstool240	-0.526269	4.51279e-07	2.1051e-06
lipid	lipid250	lipid499	0.491531	7.51594e-07	2.10556e-06
orthologstool	orthologstool32	orthologstool328	0.526262	4.51459e-07	2.10579e-06
lipid	lipid635	lipid733	0.491529	7.51694e-07	2.10581e-06
lipid	lipid797	lipid815	0.491529	7.51691e-07	2.10581e-06
lipid	lipid546	lipid598	0.491529	7.51714e-07	2.10585e-06
lipid	lipid31	lipid69	0.491524	7.51935e-07	2.10645e-06
lipid	lipid516	lipid697	0.491522	7.52016e-07	2.10666e-06
lipid	lipid31	lipid574	0.49152	7.52104e-07	2.10689e-06
lipid	lipid564	lipid569	0.491519	7.52124e-07	2.10693e-06
orthologstool	orthologstool118	orthologstool173	0.526252	4.51739e-07	2.10695e-06
orthologstool	orthologstool163	orthologstool230	-0.526249	4.5182e-07	2.10718e-06
lipid	lipid211	lipid329	0.491515	7.5234e-07	2.10751e-06
lipid	lipid622	lipid834	0.491507	7.52674e-07	2.10843e-06
orthologstool	orthologstool160	orthologstool270	-0.526236	4.52144e-07	2.10854e-06
metabolite	metabolite233	metabolite389	0.539821	2.80803e-08	2.10867e-06
lipid	lipid471	lipid777	0.491505	7.52769e-07	2.10868e-06
lipid	lipid537	lipid585	0.491502	7.52891e-07	2.10901e-06
lipid	lipid199	lipid373	0.491502	7.52924e-07	2.10909e-06
orthologstool	orthologstool267	orthologstool331	0.52623	4.52311e-07	2.10911e-06
orthologstool	orthologstool97	orthologstool265	-0.526229	4.52333e-07	2.10911e-06
lipid	lipid618	lipid835	0.491494	7.53248e-07	2.10998e-06
metabolite	metabolite115	metabolite187	0.539803	2.81155e-08	2.11044e-06
orthologstool	orthologstool76	orthologstool330	0.526215	4.52715e-07	2.11074e-06
lipid	lipid62	lipid793	0.491487	7.5356e-07	2.11083e-06
metabolite	metabolite97	metabolite119	0.539792	2.81387e-08	2.11131e-06
orthologstool	orthologstool115	orthologstool159	0.526209	4.5288e-07	2.11136e-06
lipid	lipid232	lipid436	0.491481	7.53842e-07	2.11161e-06
lipid	lipid394	lipid822	0.49147	7.54325e-07	2.11294e-06
lipid	lipid796	lipid816	0.491468	7.54429e-07	2.11322e-06
lipid	lipid501	lipid814	0.491467	7.54472e-07	2.11332e-06
lipid	lipid212	lipid239	0.491465	7.54565e-07	2.11357e-06
lipid	lipid594	lipid623	0.491463	7.54639e-07	2.11376e-06
lipid	lipid686	lipid838	0.491462	7.54694e-07	2.11389e-06
lipid	lipid510	lipid782	0.49146	7.54791e-07	2.11415e-06
lipid	lipid665	lipid723	0.49146	7.54807e-07	2.11418e-06
lipid	lipid218	lipid519	0.491458	7.54886e-07	2.11438e-06
lipid	lipid246	lipid583	0.491454	7.55083e-07	2.11492e-06
lipid	lipid1	lipid20	0.491453	7.55095e-07	2.11493e-06
orthologstool	orthologstool154	orthologstool277	0.526175	4.53801e-07	2.1155e-06
lipid	lipid191	lipid616	0.491447	7.55381e-07	2.11572e-06
lipid	lipid100	lipid561	0.491446	7.55424e-07	2.11582e-06
lipid	lipid362	lipid702	0.491443	7.55554e-07	2.11617e-06
lipid	lipid240	lipid619	0.491442	7.55586e-07	2.11624e-06
lipid	lipid609	lipid814	0.491439	7.55741e-07	2.11666e-06
orthologstool	orthologstool118	orthologstool206	0.526164	4.541e-07	2.11674e-06
orthologstool	orthologstool35	orthologstool112	0.526162	4.54144e-07	2.1168e-06
metabolite	metabolite91	metabolite427	0.539745	2.82307e-08	2.11734e-06
lipid	lipid394	lipid821	0.491428	7.56251e-07	2.11807e-06
lipid	lipid680	lipid812	0.491424	7.56391e-07	2.11845e-06
lipid	lipid235	lipid649	0.491423	7.56443e-07	2.11856e-06
lipid	lipid254	lipid328	0.491423	7.56439e-07	2.11856e-06
lipid	lipid490	lipid771	0.491421	7.56537e-07	2.11881e-06
lipid	lipid1	lipid324	0.491421	7.56561e-07	2.11886e-06
lipid	lipid73	lipid774	0.491419	7.56614e-07	2.11899e-06
lipid	lipid62	lipid172	0.491417	7.56714e-07	2.11925e-06
lipid	lipid157	lipid522	0.491411	7.57001e-07	2.12004e-06
ortholognasal	ortholognasal189	ortholognasal240	0.499962	3.35377e-07	2.12016e-06
lipid	lipid58	lipid417	0.491407	7.57162e-07	2.12048e-06
lipid	lipid86	lipid481	0.491406	7.57226e-07	2.12064e-06
lipid	lipid365	lipid661	0.491404	7.57294e-07	2.12081e-06
lipid	lipid183	lipid330	0.491404	7.57309e-07	2.12084e-06
lipid	lipid278	lipid433	0.491403	7.57371e-07	2.12099e-06
lipid	lipid141	lipid538	0.491402	7.57392e-07	2.12104e-06
lipid	lipid19	lipid43	0.491401	7.57457e-07	2.1212e-06
orthologstool	orthologstool101	orthologstool160	-0.52612	4.55273e-07	2.12191e-06
lipid	lipid239	lipid539	0.491394	7.57774e-07	2.12207e-06
lipid	lipid744	lipid840	0.491394	7.57784e-07	2.12208e-06
lipid	lipid15	lipid83	0.491392	7.57847e-07	2.12223e-06
lipid	lipid2	lipid508	0.491392	7.57845e-07	2.12223e-06
lipid	lipid384	lipid644	0.491392	7.57867e-07	2.12227e-06
lipid	lipid228	lipid327	0.49139	7.57934e-07	2.12244e-06
lipid	lipid542	lipid767	0.491386	7.58134e-07	2.12298e-06
ortholognasal	ortholognasal40	ortholognasal95	0.499938	3.35874e-07	2.1231e-06
lipid	lipid203	lipid715	0.491384	7.58213e-07	2.12319e-06
lipid	lipid223	lipid268	0.491383	7.58248e-07	2.12327e-06
lipid	lipid454	lipid719	0.491383	7.5826e-07	2.12328e-06
lipid	lipid224	lipid318	0.49138	7.584e-07	2.12366e-06
lipid	lipid700	lipid773	0.491379	7.58442e-07	2.12376e-06
lipid	lipid379	lipid522	0.491378	7.58506e-07	2.12392e-06
lipid	lipid472	lipid776	0.491375	7.58599e-07	2.12417e-06
orthologstool	orthologstool250	orthologstool326	-0.526097	4.55893e-07	2.12465e-06
lipid	lipid415	lipid819	0.49137	7.58826e-07	2.12478e-06
lipid	lipid371	lipid649	0.49137	7.58843e-07	2.12482e-06
metabolite	metabolite125	metabolite176	0.539688	2.83443e-08	2.12498e-06
lipid	lipid323	lipid603	0.491367	7.58995e-07	2.12523e-06
lipid	lipid510	lipid798	0.491362	7.592e-07	2.12578e-06
lipid	lipid128	lipid609	0.491359	7.59332e-07	2.12614e-06
lipid	lipid323	lipid377	0.491358	7.5941e-07	2.12634e-06
lipid	lipid95	lipid655	0.491356	7.5946e-07	2.12646e-06
orthologstool	orthologstool60	orthologstool349	0.526079	4.56382e-07	2.12677e-06
lipid	lipid305	lipid813	-0.491351	7.59699e-07	2.1271e-06
lipid	lipid581	lipid840	0.491351	7.59699e-07	2.1271e-06
lipid	lipid807	lipid815	0.491351	7.59711e-07	2.12711e-06
orthologstool	orthologstool250	orthologstool337	-0.526072	4.56568e-07	2.12748e-06
metabolite	metabolite147	metabolite149	0.539658	2.84043e-08	2.1286e-06
lipid	lipid525	lipid716	0.491338	7.60272e-07	2.12867e-06
lipid	lipid23	lipid197	0.491338	7.60287e-07	2.12869e-06
lipid	lipid651	lipid735	0.491338	7.60307e-07	2.12873e-06
lipid	lipid319	lipid507	0.491337	7.60326e-07	2.12877e-06
metabolite	metabolite166	metabolite169	0.539646	2.8429e-08	2.12957e-06
lipid	lipid514	lipid613	0.491328	7.60767e-07	2.12999e-06
orthologstool	orthologstool159	orthologstool284	0.526046	4.57262e-07	2.13057e-06
lipid	lipid183	lipid319	0.491321	7.61081e-07	2.13085e-06
lipid	lipid542	lipid761	0.491319	7.61138e-07	2.13099e-06
ortholognasal	ortholognasal158	ortholognasal173	0.499874	3.37226e-07	2.13142e-06
lipid	lipid244	lipid774	0.491315	7.61316e-07	2.13147e-06
lipid	lipid535	lipid766	0.491313	7.61415e-07	2.13173e-06
lipid	lipid357	lipid757	0.491313	7.61432e-07	2.13177e-06
ortholognasal	ortholognasal39	ortholognasal169	0.499869	3.37331e-07	2.13188e-06
lipid	lipid605	lipid763	0.491311	7.61496e-07	2.13193e-06
lipid	lipid325	lipid472	0.491311	7.61517e-07	2.13197e-06
lipid	lipid649	lipid710	0.491309	7.61614e-07	2.13222e-06
lipid	lipid158	lipid768	0.491308	7.61657e-07	2.13233e-06
lipid	lipid59	lipid421	0.491304	7.6183e-07	2.13279e-06
lipid	lipid635	lipid647	0.491304	7.61843e-07	2.13282e-06
ortholognasal	ortholognasal43	ortholognasal156	-0.49986	3.37528e-07	2.13291e-06
lipid	lipid615	lipid678	0.491301	7.61991e-07	2.13321e-06
lipid	lipid156	lipid672	0.491299	7.62066e-07	2.13341e-06
lipid	lipid70	lipid698	0.491298	7.62107e-07	2.1335e-06
lipid	lipid128	lipid552	0.491297	7.62153e-07	2.13362e-06
lipid	lipid88	lipid421	0.491288	7.62548e-07	2.1347e-06
lipid	lipid446	lipid753	0.491285	7.62682e-07	2.13506e-06
lipid	lipid22	lipid282	0.491283	7.62805e-07	2.13539e-06
lipid	lipid186	lipid488	0.49128	7.62917e-07	2.13569e-06
ortholognasal	ortholognasal176	ortholognasal248	-0.499832	3.38112e-07	2.13639e-06
ortholognasal	ortholognasal72	ortholognasal314	0.499827	3.38207e-07	2.13662e-06
ortholognasal	ortholognasal95	ortholognasal357	0.499827	3.38216e-07	2.13662e-06
lipid	lipid156	lipid731	0.491271	7.63325e-07	2.13681e-06
lipid	lipid235	lipid395	0.49127	7.63373e-07	2.13692e-06
lipid	lipid426	lipid561	0.49127	7.63371e-07	2.13692e-06
lipid	lipid787	lipid805	0.491268	7.63448e-07	2.13711e-06
lipid	lipid200	lipid548	0.491268	7.63477e-07	2.13717e-06
orthologstool	orthologstool1	orthologstool323	0.525993	4.58721e-07	2.13721e-06
lipid	lipid206	lipid249	0.491265	7.63592e-07	2.13748e-06
lipid	lipid4	lipid285	0.491263	7.63693e-07	2.13774e-06
lipid	lipid156	lipid752	0.491261	7.63764e-07	2.13793e-06
lipid	lipid242	lipid746	0.491257	7.63956e-07	2.13845e-06
lipid	lipid234	lipid700	0.491256	7.64033e-07	2.13865e-06
lipid	lipid12	lipid798	0.491254	7.64124e-07	2.13888e-06
lipid	lipid513	lipid797	0.491253	7.64128e-07	2.13888e-06
lipid	lipid328	lipid542	0.491253	7.64146e-07	2.13891e-06
lipid	lipid39	lipid586	0.491253	7.64158e-07	2.13893e-06
orthologstool	orthologstool118	orthologstool259	-0.525978	4.59126e-07	2.13894e-06
lipid	lipid573	lipid783	0.491252	7.64199e-07	2.13903e-06
lipid	lipid496	lipid634	0.491249	7.64325e-07	2.13936e-06
lipid	lipid54	lipid495	-0.491242	7.64627e-07	2.14019e-06
lipid	lipid495	lipid735	0.49124	7.64731e-07	2.14047e-06
lipid	lipid324	lipid426	0.49124	7.64755e-07	2.14051e-06
lipid	lipid154	lipid323	0.491233	7.65051e-07	2.14133e-06
ortholognasal	ortholognasal260	ortholognasal339	0.499787	3.39069e-07	2.1418e-06
orthologstool	orthologstool56	orthologstool300	0.525954	4.59779e-07	2.14183e-06
lipid	lipid679	lipid727	0.491228	7.65282e-07	2.14196e-06
lipid	lipid504	lipid597	0.491221	7.65591e-07	2.1428e-06
lipid	lipid30	lipid55	0.491221	7.65609e-07	2.14284e-06
orthologstool	orthologstool171	orthologstool351	-0.525942	4.60085e-07	2.14311e-06
lipid	lipid468	lipid783	0.491217	7.65793e-07	2.14334e-06
lipid	lipid601	lipid619	0.491207	7.66229e-07	2.14454e-06
lipid	lipid11	lipid432	0.491207	7.66254e-07	2.14459e-06
lipid	lipid212	lipid594	0.491204	7.66388e-07	2.14495e-06
lipid	lipid175	lipid211	0.491202	7.66492e-07	2.14522e-06
lipid	lipid332	lipid351	0.491201	7.66512e-07	2.14527e-06
lipid	lipid409	lipid622	0.4912	7.66553e-07	2.14536e-06
lipid	lipid304	lipid723	0.491199	7.66629e-07	2.14556e-06
ortholognasal	ortholognasal10	ortholognasal324	-0.499755	3.39742e-07	2.14562e-06
ortholognasal	ortholognasal333	ortholognasal343	0.499756	3.39711e-07	2.14562e-06
lipid	lipid243	lipid401	0.491195	7.66802e-07	2.14603e-06
lipid	lipid203	lipid264	0.491193	7.6687e-07	2.1462e-06
lipid	lipid707	lipid708	0.491187	7.67152e-07	2.14697e-06
lipid	lipid39	lipid609	0.491184	7.67285e-07	2.14733e-06
lipid	lipid554	lipid654	0.49118	7.6748e-07	2.14786e-06
lipid	lipid199	lipid540	0.491177	7.67601e-07	2.14818e-06
lipid	lipid15	lipid551	0.491175	7.67686e-07	2.1484e-06
lipid	lipid147	lipid181	0.491173	7.67779e-07	2.14864e-06
lipid	lipid160	lipid473	0.491173	7.67789e-07	2.14865e-06
lipid	lipid248	lipid657	0.491173	7.67802e-07	2.14867e-06
lipid	lipid319	lipid483	0.491172	7.67826e-07	2.14872e-06
lipid	lipid611	lipid659	0.491172	7.67839e-07	2.14874e-06
orthologstool	orthologstool85	orthologstool96	0.525896	4.61357e-07	2.14888e-06
lipid	lipid491	lipid749	0.491171	7.67903e-07	2.14891e-06
lipid	lipid265	lipid659	0.49117	7.67944e-07	2.149e-06
lipid	lipid538	lipid761	0.49117	7.67949e-07	2.149e-06
lipid	lipid80	lipid434	0.491168	7.68006e-07	2.14914e-06
lipid	lipid27	lipid424	0.491163	7.68232e-07	2.14976e-06
lipid	lipid419	lipid757	0.491159	7.68454e-07	2.15035e-06
lipid	lipid63	lipid829	0.491159	7.68454e-07	2.15035e-06
lipid	lipid195	lipid278	0.491157	7.68534e-07	2.15055e-06
lipid	lipid453	lipid712	0.491156	7.68576e-07	2.15065e-06
lipid	lipid233	lipid649	0.491153	7.68706e-07	2.151e-06
lipid	lipid262	lipid343	0.491151	7.68788e-07	2.15121e-06
lipid	lipid183	lipid529	0.491151	7.68801e-07	2.15123e-06
orthologstool	orthologstool53	orthologstool240	-0.525873	4.61973e-07	2.15159e-06
lipid	lipid286	lipid808	0.491147	7.68994e-07	2.15176e-06
lipid	lipid88	lipid704	0.491143	7.69165e-07	2.15222e-06
lipid	lipid359	lipid527	0.49114	7.69298e-07	2.15257e-06
metabolite	metabolite132	metabolite460	0.539486	2.875e-08	2.15273e-06
lipid	lipid435	lipid647	0.491139	7.69371e-07	2.15276e-06
lipid	lipid570	lipid754	0.491134	7.69561e-07	2.15327e-06
lipid	lipid58	lipid407	0.491134	7.69577e-07	2.1533e-06
orthologstool	orthologstool221	orthologstool222	0.525858	4.62395e-07	2.1534e-06
lipid	lipid248	lipid726	0.491128	7.69859e-07	2.15407e-06
orthologstool	orthologstool16	orthologstool349	-0.525851	4.62593e-07	2.15417e-06
lipid	lipid651	lipid710	0.491126	7.69963e-07	2.15435e-06
cytokine	cytokine12	cytokine55	0.497564	4.51238e-07	2.15477e-06
lipid	lipid457	lipid826	0.491121	7.7016e-07	2.15488e-06
lipid	lipid62	lipid812	0.491121	7.70178e-07	2.15492e-06
lipid	lipid70	lipid716	0.491119	7.70259e-07	2.15513e-06
lipid	lipid237	lipid389	0.491113	7.70538e-07	2.15589e-06
lipid	lipid733	lipid784	0.491111	7.70643e-07	2.15617e-06
lipid	lipid97	lipid446	0.491105	7.70915e-07	2.15691e-06
lipid	lipid99	lipid437	0.491105	7.70928e-07	2.15693e-06
orthologstool	orthologstool112	orthologstool334	0.525827	4.63248e-07	2.15707e-06
lipid	lipid418	lipid746	0.491103	7.70984e-07	2.15707e-06
lipid	lipid31	lipid492	0.491101	7.71082e-07	2.15733e-06
lipid	lipid424	lipid770	0.491098	7.71246e-07	2.15777e-06
lipid	lipid537	lipid783	0.491096	7.71301e-07	2.15791e-06
lipid	lipid255	lipid750	0.491094	7.71429e-07	2.15825e-06
lipid	lipid246	lipid403	0.49109	7.71587e-07	2.15867e-06
lipid	lipid166	lipid722	0.491085	7.7181e-07	2.15928e-06
lipid	lipid154	lipid636	0.491085	7.71831e-07	2.15932e-06
lipid	lipid368	lipid779	0.491084	7.71856e-07	2.15938e-06
orthologstool	orthologstool91	orthologstool103	0.525804	4.6386e-07	2.15976e-06
orthologstool	orthologstool18	orthologstool41	0.525802	4.63916e-07	2.15987e-06
lipid	lipid81	lipid258	0.49108	7.72076e-07	2.15998e-06
lipid	lipid637	lipid754	0.491079	7.72083e-07	2.15998e-06
lipid	lipid437	lipid721	0.491079	7.72091e-07	2.15998e-06
ortholognasal	ortholognasal75	ortholognasal306	0.499645	3.42075e-07	2.16014e-06
lipid	lipid85	lipid723	0.491077	7.72193e-07	2.16025e-06
orthologstool	orthologstool202	orthologstool332	-0.525793	4.64171e-07	2.1609e-06
lipid	lipid40	lipid534	0.491067	7.72637e-07	2.16146e-06
lipid	lipid40	lipid785	0.491067	7.72635e-07	2.16146e-06
lipid	lipid392	lipid588	0.491062	7.72889e-07	2.16215e-06
lipid	lipid568	lipid767	0.491062	7.72899e-07	2.16216e-06
orthologstool	orthologstool99	orthologstool256	0.525779	4.64547e-07	2.16249e-06
lipid	lipid478	lipid747	0.491058	7.73054e-07	2.16257e-06
orthologstool	orthologstool203	orthologstool209	-0.525777	4.64621e-07	2.16268e-06
ortholognasal	ortholognasal299	ortholognasal314	0.499625	3.42514e-07	2.1627e-06
lipid	lipid797	lipid816	0.491052	7.73357e-07	2.1634e-06
lipid	lipid39	lipid426	0.49105	7.73424e-07	2.16358e-06
orthologstool	orthologstool167	orthologstool304	-0.525763	4.64987e-07	2.16423e-06
orthologstool	orthologstool81	orthologstool104	0.525757	4.65172e-07	2.16494e-06
lipid	lipid430	lipid819	0.491039	7.73923e-07	2.16495e-06
lipid	lipid512	lipid647	0.491039	7.73939e-07	2.16498e-06
microbenasal	microbenasal53	microbenasal68	0.499005	3.06946e-07	2.16507e-06
lipid	lipid325	lipid473	0.491035	7.74143e-07	2.16554e-06
lipid	lipid83	lipid374	0.49103	7.74361e-07	2.16613e-06
lipid	lipid424	lipid822	0.491028	7.7443e-07	2.16631e-06
ortholognasal	ortholognasal76	ortholognasal305	-0.499595	3.43159e-07	2.16656e-06
lipid	lipid151	lipid243	0.491025	7.74584e-07	2.16672e-06
lipid	lipid15	lipid236	0.491014	7.75069e-07	2.16806e-06
lipid	lipid260	lipid518	0.49101	7.75251e-07	2.16855e-06
lipid	lipid473	lipid567	0.491009	7.75299e-07	2.16867e-06
lipid	lipid792	lipid804	0.491009	7.75316e-07	2.1687e-06
lipid	lipid199	lipid382	0.491008	7.75357e-07	2.1688e-06
lipid	lipid668	lipid797	0.491008	7.75372e-07	2.16882e-06
lipid	lipid388	lipid752	0.491003	7.75582e-07	2.16939e-06
orthologstool	orthologstool115	orthologstool360	0.52572	4.66171e-07	2.16943e-06
lipid	lipid442	lipid644	0.491002	7.75646e-07	2.16955e-06
lipid	lipid177	lipid473	0.490999	7.75803e-07	2.16998e-06
lipid	lipid158	lipid403	0.490995	7.75982e-07	2.17046e-06
orthologstool	orthologstool164	orthologstool230	-0.52571	4.66443e-07	2.17054e-06
orthologstool	orthologstool119	orthologstool168	-0.525708	4.66499e-07	2.17065e-06
orthologstool	orthologstool10	orthologstool69	0.525706	4.66555e-07	2.17075e-06
lipid	lipid5	lipid324	0.490991	7.76143e-07	2.17089e-06
orthologstool	orthologstool110	orthologstool206	0.525703	4.66641e-07	2.171e-06
lipid	lipid90	lipid392	0.490989	7.76233e-07	2.17113e-06
lipid	lipid37	lipid527	0.490989	7.76252e-07	2.17116e-06
lipid	lipid681	lipid723	0.490987	7.76326e-07	2.17136e-06
lipid	lipid93	lipid445	0.490985	7.76447e-07	2.17168e-06
lipid	lipid72	lipid632	0.490984	7.7648e-07	2.17175e-06
lipid	lipid250	lipid435	0.490981	7.76633e-07	2.17216e-06
lipid	lipid439	lipid610	0.49098	7.76647e-07	2.17218e-06
lipid	lipid165	lipid625	0.49098	7.76658e-07	2.1722e-06
lipid	lipid430	lipid770	0.490979	7.76699e-07	2.17229e-06
orthologstool	orthologstool31	orthologstool294	0.525692	4.66955e-07	2.1723e-06
orthologstool	orthologstool109	orthologstool280	-0.525689	4.67032e-07	2.17235e-06
orthologstool	orthologstool148	orthologstool264	0.52569	4.67007e-07	2.17235e-06
lipid	lipid236	lipid788	0.490977	7.76793e-07	2.17254e-06
lipid	lipid537	lipid644	0.490974	7.76953e-07	2.17297e-06
lipid	lipid335	lipid674	0.490971	7.77057e-07	2.17324e-06
orthologstool	orthologstool47	orthologstool315	-0.525676	4.67409e-07	2.17395e-06
lipid	lipid233	lipid327	0.490963	7.77432e-07	2.17428e-06
lipid	lipid492	lipid753	0.490961	7.77547e-07	2.17458e-06
lipid	lipid172	lipid418	0.490958	7.77677e-07	2.17493e-06
ortholognasal	ortholognasal107	ortholognasal109	0.499529	3.44562e-07	2.1752e-06
lipid	lipid492	lipid771	0.490954	7.77863e-07	2.17543e-06
lipid	lipid237	lipid709	0.490953	7.77891e-07	2.17549e-06
lipid	lipid206	lipid519	0.490952	7.77949e-07	2.17564e-06
lipid	lipid56	lipid585	0.490946	7.7825e-07	2.17646e-06
lipid	lipid718	lipid762	0.490942	7.78425e-07	2.17694e-06
lipid	lipid191	lipid460	0.490941	7.78447e-07	2.17697e-06
lipid	lipid514	lipid765	0.490941	7.7845e-07	2.17697e-06
lipid	lipid27	lipid514	0.490937	7.78648e-07	2.17751e-06
lipid	lipid71	lipid678	0.490931	7.78917e-07	2.17824e-06
orthologstool	orthologstool167	orthologstool320	-0.525641	4.68367e-07	2.17825e-06
lipid	lipid40	lipid90	0.49093	7.78956e-07	2.17834e-06
lipid	lipid172	lipid563	0.490928	7.79085e-07	2.17868e-06
lipid	lipid735	lipid743	0.490923	7.79304e-07	2.17927e-06
ortholognasal	ortholognasal59	ortholognasal339	0.499494	3.45317e-07	2.17975e-06
lipid	lipid691	lipid824	0.490919	7.79493e-07	2.17979e-06
orthologstool	orthologstool38	orthologstool361	0.525624	4.68839e-07	2.18029e-06
lipid	lipid324	lipid578	0.490911	7.7984e-07	2.18074e-06
lipid	lipid196	lipid422	0.49091	7.79896e-07	2.18088e-06
lipid	lipid189	lipid708	0.490909	7.79926e-07	2.18095e-06
lipid	lipid615	lipid627	0.490909	7.79956e-07	2.18101e-06
lipid	lipid186	lipid482	0.490908	7.79993e-07	2.1811e-06
lipid	lipid173	lipid261	0.490906	7.80074e-07	2.18131e-06
lipid	lipid327	lipid643	0.490906	7.8008e-07	2.18131e-06
lipid	lipid471	lipid747	0.490905	7.8013e-07	2.18143e-06
ortholognasal	ortholognasal42	ortholognasal156	0.499476	3.45715e-07	2.18205e-06
lipid	lipid500	lipid763	0.490898	7.80467e-07	2.18236e-06
lipid	lipid41	lipid54	0.490897	7.80486e-07	2.18239e-06
lipid	lipid150	lipid194	0.490895	7.80602e-07	2.1827e-06
lipid	lipid337	lipid344	0.490891	7.80789e-07	2.18321e-06
lipid	lipid103	lipid154	0.490886	7.81032e-07	2.18387e-06
lipid	lipid235	lipid514	0.490883	7.81128e-07	2.18412e-06
lipid	lipid438	lipid762	0.490881	7.81221e-07	2.18436e-06
lipid	lipid15	lipid760	0.490878	7.81373e-07	2.18477e-06
lipid	lipid74	lipid188	0.490876	7.81457e-07	2.18499e-06
lipid	lipid27	lipid80	0.490873	7.81615e-07	2.18541e-06
lipid	lipid234	lipid442	0.490866	7.81951e-07	2.18633e-06
lipid	lipid809	lipid828	0.490861	7.82171e-07	2.18693e-06
orthologstool	orthologstool188	orthologstool304	0.525567	4.70424e-07	2.1875e-06
lipid	lipid40	lipid415	0.490855	7.82465e-07	2.18774e-06
lipid	lipid426	lipid819	0.490845	7.82932e-07	2.18903e-06
orthologstool	orthologstool40	orthologstool117	0.525553	4.708e-07	2.18909e-06
ortholognasal	ortholognasal30	ortholognasal236	0.499422	3.46888e-07	2.18923e-06
ortholognasal	ortholognasal145	ortholognasal264	0.49942	3.46925e-07	2.18925e-06
lipid	lipid406	lipid758	0.490841	7.8312e-07	2.18954e-06
lipid	lipid58	lipid522	0.490838	7.8322e-07	2.1898e-06
metabolite	metabolite367	metabolite421	0.539236	2.92579e-08	2.18986e-06
lipid	lipid1	lipid387	0.490837	7.83269e-07	2.1899e-06
lipid	lipid50	lipid747	0.490837	7.83268e-07	2.1899e-06
lipid	lipid405	lipid681	0.490837	7.83305e-07	2.18998e-06
lipid	lipid450	lipid712	0.490835	7.83361e-07	2.19012e-06
lipid	lipid265	lipid709	0.490833	7.83461e-07	2.19038e-06
lipid	lipid689	lipid812	0.490833	7.83467e-07	2.19038e-06
orthologstool	orthologstool29	orthologstool304	0.525542	4.71121e-07	2.19043e-06
orthologstool	orthologstool286	orthologstool287	0.525539	4.71192e-07	2.1906e-06
lipid	lipid163	lipid495	0.490831	7.83574e-07	2.19067e-06
ortholognasal	ortholognasal35	ortholognasal250	0.499403	3.47297e-07	2.19137e-06
lipid	lipid461	lipid749	0.490819	7.84104e-07	2.19213e-06
lipid	lipid158	lipid573	0.490817	7.84212e-07	2.19242e-06
ortholognasal	ortholognasal252	ortholognasal319	0.499392	3.47517e-07	2.19254e-06
lipid	lipid93	lipid472	0.490813	7.84393e-07	2.1929e-06
lipid	lipid578	lipid793	0.490805	7.84761e-07	2.19392e-06
lipid	lipid100	lipid283	0.490801	7.84988e-07	2.19453e-06
lipid	lipid56	lipid688	0.490799	7.85054e-07	2.1947e-06
lipid	lipid94	lipid743	0.490797	7.85164e-07	2.19499e-06
cytokine	cytokine13	cytokine30	0.497179	4.62016e-07	2.19516e-06
cytokine	cytokine3	cytokine47	0.497213	4.61059e-07	2.19516e-06
lipid	lipid181	lipid619	0.490795	7.85266e-07	2.19526e-06
lipid	lipid37	lipid463	0.490792	7.85363e-07	2.19551e-06
lipid	lipid56	lipid759	0.490789	7.85521e-07	2.19594e-06
lipid	lipid234	lipid400	0.490789	7.85535e-07	2.19596e-06
ortholognasal	ortholognasal238	ortholognasal249	-0.499365	3.48123e-07	2.19615e-06
lipid	lipid239	lipid452	0.490776	7.86117e-07	2.19757e-06
ortholognasal	ortholognasal315	ortholognasal340	-0.499352	3.48386e-07	2.19759e-06
lipid	lipid180	lipid276	0.490776	7.86135e-07	2.1976e-06
lipid	lipid196	lipid433	0.490773	7.86282e-07	2.198e-06
lipid	lipid80	lipid484	0.490771	7.86364e-07	2.19821e-06
lipid	lipid582	lipid678	0.490766	7.86581e-07	2.1988e-06
lipid	lipid209	lipid269	0.490764	7.86699e-07	2.19911e-06
lipid	lipid39	lipid822	0.490764	7.86709e-07	2.19912e-06
lipid	lipid780	lipid834	0.49076	7.86871e-07	2.19956e-06
lipid	lipid93	lipid408	0.490759	7.86915e-07	2.19966e-06
lipid	lipid488	lipid712	0.490757	7.87034e-07	2.19998e-06
lipid	lipid278	lipid482	0.490755	7.87121e-07	2.20019e-06
lipid	lipid620	lipid765	0.490755	7.8712e-07	2.20019e-06
lipid	lipid39	lipid381	0.490754	7.87151e-07	2.20026e-06
lipid	lipid36	lipid465	0.490746	7.87514e-07	2.20125e-06
lipid	lipid57	lipid786	0.490743	7.87696e-07	2.20174e-06
lipid	lipid15	lipid485	0.490739	7.87877e-07	2.20223e-06
lipid	lipid799	lipid815	0.490738	7.87919e-07	2.20233e-06
lipid	lipid22	lipid181	0.490737	7.87964e-07	2.20244e-06
lipid	lipid54	lipid759	-0.490737	7.87973e-07	2.20245e-06
orthologstool	orthologstool47	orthologstool310	-0.525443	4.73873e-07	2.20291e-06
lipid	lipid636	lipid825	0.49073	7.88261e-07	2.20324e-06
lipid	lipid595	lipid793	0.490729	7.8833e-07	2.20341e-06
lipid	lipid538	lipid840	0.490727	7.88441e-07	2.20371e-06
lipid	lipid210	lipid217	0.490718	7.88834e-07	2.20477e-06
lipid	lipid477	lipid821	0.490718	7.88832e-07	2.20477e-06
lipid	lipid70	lipid212	0.490718	7.88847e-07	2.20479e-06
orthologstool	orthologstool117	orthologstool167	0.525428	4.74311e-07	2.20479e-06
lipid	lipid31	lipid441	0.490717	7.88897e-07	2.20491e-06
lipid	lipid237	lipid755	0.490715	7.88965e-07	2.20508e-06
lipid	lipid226	lipid830	0.490715	7.89006e-07	2.20518e-06
lipid	lipid286	lipid838	0.490713	7.89091e-07	2.2054e-06
lipid	lipid86	lipid814	0.490712	7.89105e-07	2.20542e-06
orthologstool	orthologstool107	orthologstool115	0.52542	4.74509e-07	2.20555e-06
lipid	lipid562	lipid804	0.490711	7.89173e-07	2.2056e-06
lipid	lipid176	lipid533	0.490704	7.89483e-07	2.20645e-06
lipid	lipid30	lipid746	0.490701	7.89627e-07	2.20683e-06
lipid	lipid328	lipid655	0.4907	7.89674e-07	2.20694e-06
lipid	lipid84	lipid483	0.490699	7.89713e-07	2.20704e-06
lipid	lipid237	lipid435	0.490697	7.89818e-07	2.20731e-06
lipid	lipid573	lipid820	0.490695	7.89943e-07	2.20764e-06
lipid	lipid111	lipid680	0.490694	7.89993e-07	2.20777e-06
lipid	lipid450	lipid828	0.490693	7.90011e-07	2.2078e-06
ortholognasal	ortholognasal68	ortholognasal163	0.499276	3.50044e-07	2.20783e-06
orthologstool	orthologstool112	orthologstool251	0.525401	4.75054e-07	2.20792e-06
lipid	lipid433	lipid792	0.490691	7.90121e-07	2.20809e-06
lipid	lipid119	lipid783	0.490689	7.90225e-07	2.20836e-06
lipid	lipid37	lipid325	0.490688	7.9024e-07	2.20839e-06
lipid	lipid473	lipid757	0.490687	7.90292e-07	2.20851e-06
orthologstool	orthologstool105	orthologstool114	0.525393	4.75283e-07	2.20883e-06
ortholognasal	ortholognasal91	ortholognasal118	0.499267	3.50248e-07	2.2089e-06
lipid	lipid40	lipid374	0.490682	7.90525e-07	2.20915e-06
lipid	lipid40	lipid748	0.490676	7.90821e-07	2.20996e-06
lipid	lipid160	lipid257	0.49067	7.91107e-07	2.21074e-06
lipid	lipid649	lipid781	0.490668	7.91183e-07	2.21094e-06
orthologstool	orthologstool1	orthologstool295	0.525375	4.75784e-07	2.211e-06
lipid	lipid531	lipid567	0.490665	7.91328e-07	2.21132e-06
lipid	lipid413	lipid821	0.490665	7.91347e-07	2.21136e-06
lipid	lipid6	lipid175	0.490653	7.91883e-07	2.21284e-06
orthologstool	orthologstool247	orthologstool297	0.525351	4.76458e-07	2.21397e-06
orthologstool	orthologstool339	orthologstool353	0.525347	4.76561e-07	2.2143e-06
lipid	lipid319	lipid502	0.490638	7.92591e-07	2.2148e-06
ortholognasal	ortholognasal141	ortholognasal302	0.499222	3.51225e-07	2.21484e-06
lipid	lipid404	lipid536	0.490637	7.92644e-07	2.21491e-06
lipid	lipid429	lipid682	0.490637	7.92644e-07	2.21491e-06
lipid	lipid16	lipid28	0.490636	7.92711e-07	2.21508e-06
lipid	lipid216	lipid798	0.490635	7.92738e-07	2.21514e-06
lipid	lipid156	lipid649	0.490634	7.92801e-07	2.2153e-06
lipid	lipid158	lipid186	0.490631	7.92924e-07	2.21563e-06
ortholognasal	ortholognasal88	ortholognasal340	-0.499213	3.51427e-07	2.21589e-06
lipid	lipid155	lipid559	0.490629	7.93047e-07	2.21595e-06
lipid	lipid368	lipid674	0.490628	7.93088e-07	2.21605e-06
lipid	lipid170	lipid579	0.490625	7.93208e-07	2.21637e-06
ortholognasal	ortholognasal252	ortholognasal340	-0.499208	3.5155e-07	2.21645e-06
lipid	lipid334	lipid396	0.490623	7.93314e-07	2.21665e-06
metabolite	metabolite171	metabolite232	0.539056	2.96303e-08	2.21681e-06
lipid	lipid162	lipid490	0.49062	7.9344e-07	2.21698e-06
orthologstool	orthologstool117	orthologstool310	0.525324	4.77214e-07	2.21717e-06
lipid	lipid2	lipid57	0.490617	7.93599e-07	2.21741e-06
lipid	lipid468	lipid765	0.490613	7.93784e-07	2.21791e-06
lipid	lipid247	lipid760	0.490612	7.93836e-07	2.21804e-06
lipid	lipid601	lipid806	0.49061	7.9392e-07	2.21826e-06
lipid	lipid398	lipid750	0.490605	7.9414e-07	2.21885e-06
lipid	lipid34	lipid771	0.490602	7.94299e-07	2.21928e-06
lipid	lipid212	lipid429	0.490601	7.94324e-07	2.21933e-06
lipid	lipid30	lipid768	0.490601	7.94356e-07	2.21941e-06
ortholognasal	ortholognasal149	ortholognasal356	-0.499184	3.52075e-07	2.21954e-06
lipid	lipid73	lipid410	0.490599	7.94431e-07	2.2196e-06
lipid	lipid80	lipid497	0.490598	7.94475e-07	2.2197e-06
lipid	lipid255	lipid682	0.490598	7.94504e-07	2.21976e-06
lipid	lipid692	lipid815	0.490597	7.94546e-07	2.21987e-06
lipid	lipid16	lipid79	0.490596	7.94561e-07	2.21989e-06
lipid	lipid359	lipid554	0.490594	7.94697e-07	2.22025e-06
lipid	lipid236	lipid534	0.490593	7.94741e-07	2.22036e-06
lipid	lipid358	lipid760	0.490592	7.94773e-07	2.22043e-06
lipid	lipid536	lipid735	0.490591	7.948e-07	2.22049e-06
orthologstool	orthologstool260	orthologstool289	0.525295	4.78043e-07	2.22086e-06
lipid	lipid125	lipid265	0.490583	7.95174e-07	2.22152e-06
lipid	lipid234	lipid421	0.490581	7.95298e-07	2.22185e-06
lipid	lipid352	lipid356	0.490579	7.95384e-07	2.22207e-06
lipid	lipid155	lipid592	0.490578	7.95445e-07	2.22222e-06
lipid	lipid196	lipid325	0.490571	7.95759e-07	2.22308e-06
lipid	lipid543	lipid829	0.490571	7.95763e-07	2.22308e-06
lipid	lipid151	lipid167	0.490571	7.9577e-07	2.22308e-06
lipid	lipid207	lipid299	0.490571	7.95781e-07	2.22309e-06
lipid	lipid342	lipid461	0.49057	7.95812e-07	2.22314e-06
lipid	lipid564	lipid758	0.49057	7.95806e-07	2.22314e-06
orthologstool	orthologstool111	orthologstool284	0.525273	4.7867e-07	2.2234e-06
orthologstool	orthologstool114	orthologstool320	0.525272	4.78692e-07	2.2234e-06
orthologstool	orthologstool201	orthologstool214	-0.525274	4.78634e-07	2.2234e-06
lipid	lipid155	lipid239	0.490566	7.95995e-07	2.22364e-06
lipid	lipid40	lipid55	0.490565	7.96042e-07	2.22375e-06
cytokine	cytokine11	cytokine43	0.496927	4.6921e-07	2.22375e-06
lipid	lipid674	lipid784	0.490565	7.96065e-07	2.2238e-06
lipid	lipid240	lipid711	0.490564	7.96109e-07	2.2239e-06
lipid	lipid453	lipid564	0.490562	7.9618e-07	2.22408e-06
lipid	lipid237	lipid454	0.490562	7.96196e-07	2.22409e-06
lipid	lipid96	lipid424	0.490562	7.96195e-07	2.22409e-06
lipid	lipid332	lipid590	0.490561	7.96219e-07	2.22414e-06
lipid	lipid357	lipid585	0.490557	7.96408e-07	2.22465e-06
lipid	lipid20	lipid36	0.490554	7.96569e-07	2.22508e-06
lipid	lipid36	lipid322	0.490545	7.96976e-07	2.2262e-06
cytokine	cytokine19	cytokine40	0.496866	4.70973e-07	2.22652e-06
lipid	lipid59	lipid663	0.490542	7.97156e-07	2.22669e-06
orthologstool	orthologstool95	orthologstool297	0.525244	4.79479e-07	2.2269e-06
lipid	lipid423	lipid697	0.49054	7.97243e-07	2.22691e-06
lipid	lipid143	lipid813	0.490538	7.97308e-07	2.22708e-06
ortholognasal	ortholognasal34	ortholognasal184	0.499127	3.53316e-07	2.22714e-06
lipid	lipid28	lipid172	0.490536	7.97406e-07	2.22733e-06
lipid	lipid324	lipid483	0.490536	7.97438e-07	2.2274e-06
lipid	lipid436	lipid816	0.490535	7.97442e-07	2.2274e-06
lipid	lipid278	lipid488	0.490533	7.97561e-07	2.22772e-06
orthologstool	orthologstool26	orthologstool293	-0.525224	4.80037e-07	2.22919e-06
orthologstool	orthologstool261	orthologstool274	-0.525224	4.8004e-07	2.22919e-06
metabolite	metabolite415	metabolite618	0.538971	2.98082e-08	2.2292e-06
lipid	lipid170	lipid677	0.49052	7.98192e-07	2.22946e-06
lipid	lipid620	lipid749	0.490519	7.98232e-07	2.22955e-06
metabolite	metabolite140	metabolite167	0.538962	2.98259e-08	2.22961e-06
ortholognasal	ortholognasal159	ortholognasal313	-0.499104	3.53817e-07	2.23008e-06
ortholognasal	ortholognasal51	ortholognasal119	-0.4991	3.53916e-07	2.23048e-06
lipid	lipid74	lipid482	0.490511	7.98591e-07	2.23054e-06
orthologstool	orthologstool65	orthologstool79	-0.525207	4.80517e-07	2.23124e-06
lipid	lipid720	lipid762	0.490505	7.98875e-07	2.23131e-06
lipid	lipid156	lipid222	0.490504	7.98917e-07	2.23141e-06
lipid	lipid725	lipid746	0.4905	7.99135e-07	2.23201e-06
lipid	lipid495	lipid798	0.490499	7.99188e-07	2.23214e-06
orthologstool	orthologstool20	orthologstool94	0.525198	4.80785e-07	2.23233e-06
lipid	lipid92	lipid153	0.490495	7.99348e-07	2.23257e-06
lipid	lipid160	lipid423	0.490492	7.99526e-07	2.23305e-06
ortholognasal	ortholognasal43	ortholognasal249	-0.499078	3.54393e-07	2.23327e-06
orthologstool	orthologstool15	orthologstool66	0.52519	4.81025e-07	2.23328e-06
lipid	lipid250	lipid422	0.490477	8.0021e-07	2.23494e-06
lipid	lipid230	lipid709	0.490468	8.00664e-07	2.23619e-06
lipid	lipid70	lipid703	0.490463	8.00878e-07	2.23677e-06
lipid	lipid278	lipid343	0.490463	8.00897e-07	2.23681e-06
ortholognasal	ortholognasal210	ortholognasal326	0.499049	3.5503e-07	2.23706e-06
metabolite	metabolite230	metabolite645	0.538905	2.99451e-08	2.2376e-06
lipid	lipid79	lipid736	0.490456	8.012e-07	2.23764e-06
lipid	lipid63	lipid255	0.490456	8.01234e-07	2.23771e-06
lipid	lipid296	lipid724	0.490453	8.01366e-07	2.23805e-06
lipid	lipid537	lipid822	0.490453	8.01364e-07	2.23805e-06
lipid	lipid38	lipid613	0.490452	8.01408e-07	2.23815e-06
lipid	lipid473	lipid799	0.490449	8.0153e-07	2.23847e-06
orthologstool	orthologstool148	orthologstool353	0.525148	4.8221e-07	2.23848e-06
orthologstool	orthologstool253	orthologstool292	-0.525148	4.82213e-07	2.23848e-06
lipid	lipid240	lipid411	0.490449	8.01564e-07	2.23855e-06
lipid	lipid164	lipid378	0.490445	8.01759e-07	2.23907e-06
lipid	lipid34	lipid822	0.490444	8.01784e-07	2.23913e-06
lipid	lipid196	lipid461	0.490443	8.01838e-07	2.23926e-06
orthologstool	orthologstool34	orthologstool70	0.525141	4.82418e-07	2.23927e-06
lipid	lipid361	lipid652	0.490438	8.02064e-07	2.23987e-06
lipid	lipid442	lipid682	0.490436	8.02181e-07	2.24018e-06
lipid	lipid129	lipid154	0.490435	8.0219e-07	2.24019e-06
lipid	lipid123	lipid675	0.490434	8.02264e-07	2.24038e-06
lipid	lipid97	lipid812	0.490432	8.02378e-07	2.24068e-06
lipid	lipid637	lipid771	0.490431	8.02423e-07	2.24079e-06
ortholognasal	ortholognasal4	ortholognasal66	0.499021	3.55658e-07	2.2408e-06
lipid	lipid128	lipid473	0.490429	8.02494e-07	2.24097e-06
lipid	lipid15	lipid87	0.490426	8.02625e-07	2.24132e-06
ortholognasal	ortholognasal37	ortholognasal242	-0.499015	3.55797e-07	2.24145e-06
lipid	lipid6	lipid641	0.490424	8.02737e-07	2.24161e-06
orthologstool	orthologstool37	orthologstool108	0.525118	4.83057e-07	2.24208e-06
lipid	lipid319	lipid431	0.490415	8.03183e-07	2.24284e-06
lipid	lipid262	lipid799	0.490412	8.03296e-07	2.24314e-06
lipid	lipid391	lipid814	0.490412	8.03331e-07	2.24319e-06
lipid	lipid59	lipid248	0.490412	8.03328e-07	2.24319e-06
lipid	lipid684	lipid708	0.490412	8.03333e-07	2.24319e-06
lipid	lipid27	lipid542	0.490407	8.03533e-07	2.24373e-06
lipid	lipid243	lipid422	0.490407	8.03567e-07	2.24381e-06
lipid	lipid4	lipid431	0.490405	8.03653e-07	2.24403e-06
lipid	lipid472	lipid761	0.490404	8.03693e-07	2.24412e-06
lipid	lipid3	lipid244	0.490399	8.03928e-07	2.24476e-06
lipid	lipid460	lipid698	0.490395	8.04099e-07	2.24522e-06
lipid	lipid370	lipid644	0.490393	8.04204e-07	2.2455e-06
lipid	lipid386	lipid707	0.490393	8.04226e-07	2.24554e-06
lipid	lipid428	lipid559	0.490384	8.04642e-07	2.24669e-06
ortholognasal	ortholognasal95	ortholognasal356	-0.498974	3.56699e-07	2.24691e-06
lipid	lipid692	lipid812	0.490381	8.04801e-07	2.24711e-06
orthologstool	orthologstool47	orthologstool318	-0.525072	4.84373e-07	2.24802e-06
orthologstool	orthologstool36	orthologstool352	0.525066	4.84542e-07	2.24865e-06
lipid	lipid27	lipid78	0.490365	8.05552e-07	2.24919e-06
lipid	lipid176	lipid521	0.490363	8.05631e-07	2.24939e-06
orthologstool	orthologstool3	orthologstool49	0.525058	4.84787e-07	2.24962e-06
lipid	lipid17	lipid181	0.490358	8.05879e-07	2.25007e-06
lipid	lipid192	lipid538	0.490352	8.06183e-07	2.2509e-06
ortholognasal	ortholognasal123	ortholognasal184	0.498944	3.57382e-07	2.25099e-06
lipid	lipid235	lipid419	0.49035	8.06253e-07	2.25108e-06
metabolite	metabolite114	metabolite141	0.538814	3.0138e-08	2.25108e-06
lipid	lipid473	lipid626	0.490348	8.06382e-07	2.25142e-06
lipid	lipid37	lipid364	0.490347	8.06404e-07	2.25147e-06
lipid	lipid660	lipid788	0.490343	8.06597e-07	2.25199e-06
lipid	lipid192	lipid659	0.490336	8.06943e-07	2.25293e-06
ortholognasal	ortholognasal52	ortholognasal208	-0.498928	3.5773e-07	2.25296e-06
lipid	lipid33	lipid638	0.490335	8.06995e-07	2.25306e-06
cytokine	cytokine15	cytokine22	0.49663	4.77813e-07	2.25323e-06
orthologstool	orthologstool30	orthologstool281	0.525029	4.85614e-07	2.2533e-06
lipid	lipid295	lipid351	0.490326	8.07429e-07	2.25425e-06
lipid	lipid161	lipid321	0.490324	8.07523e-07	2.2545e-06
lipid	lipid570	lipid621	0.490324	8.07535e-07	2.25452e-06
lipid	lipid380	lipid710	0.490323	8.07568e-07	2.25459e-06
lipid	lipid18	lipid198	0.490322	8.07589e-07	2.25463e-06
lipid	lipid74	lipid567	0.490321	8.07681e-07	2.25487e-06
lipid	lipid450	lipid826	0.490319	8.0775e-07	2.25505e-06
ortholognasal	ortholognasal78	ortholognasal290	0.498911	3.58101e-07	2.25507e-06
lipid	lipid19	lipid46	0.490318	8.0782e-07	2.25522e-06
lipid	lipid172	lipid819	0.490315	8.07946e-07	2.25556e-06
lipid	lipid1	lipid13	0.490313	8.08019e-07	2.25575e-06
lipid	lipid622	lipid657	0.490313	8.08028e-07	2.25575e-06
lipid	lipid110	lipid757	0.49031	8.08174e-07	2.25614e-06
ortholognasal	ortholognasal80	ortholognasal304	0.498902	3.58316e-07	2.2562e-06
lipid	lipid25	lipid332	0.490309	8.08242e-07	2.25631e-06
lipid	lipid172	lipid399	0.490306	8.08384e-07	2.25669e-06
lipid	lipid770	lipid799	0.490305	8.08401e-07	2.25672e-06
lipid	lipid411	lipid821	0.490305	8.08408e-07	2.25673e-06
lipid	lipid16	lipid348	0.490305	8.08427e-07	2.25676e-06
lipid	lipid236	lipid383	0.4903	8.08666e-07	2.25741e-06
cytokine	cytokine6	cytokine12	0.496559	4.79901e-07	2.25744e-06
lipid	lipid746	lipid797	0.490299	8.08714e-07	2.25753e-06
lipid	lipid420	lipid682	0.490297	8.08799e-07	2.25774e-06
lipid	lipid686	lipid802	0.490297	8.08804e-07	2.25774e-06
lipid	lipid552	lipid765	0.490292	8.09049e-07	2.25841e-06
lipid	lipid27	lipid563	0.490286	8.0934e-07	2.2592e-06
lipid	lipid25	lipid34	0.490282	8.0951e-07	2.25966e-06
lipid	lipid4	lipid483	0.49028	8.09612e-07	2.25993e-06
lipid	lipid158	lipid462	0.490278	8.09713e-07	2.26019e-06
lipid	lipid25	lipid322	0.490274	8.09915e-07	2.26074e-06
ortholognasal	ortholognasal118	ortholognasal155	-0.498868	3.59077e-07	2.26076e-06
lipid	lipid155	lipid479	0.49027	8.10122e-07	2.2613e-06
lipid	lipid283	lipid795	0.490265	8.10329e-07	2.26186e-06
lipid	lipid735	lipid821	0.490262	8.10485e-07	2.26228e-06
lipid	lipid708	lipid777	0.490259	8.10621e-07	2.26264e-06
lipid	lipid261	lipid693	0.490256	8.10771e-07	2.26304e-06
lipid	lipid72	lipid190	0.49025	8.11085e-07	2.2639e-06
orthologstool	orthologstool76	orthologstool125	0.524947	4.87964e-07	2.26404e-06
lipid	lipid335	lipid594	0.490247	8.11218e-07	2.26425e-06
lipid	lipid233	lipid822	0.49024	8.11569e-07	2.26521e-06
lipid	lipid27	lipid454	0.490237	8.11699e-07	2.26556e-06
orthologstool	orthologstool86	orthologstool323	0.524934	4.88343e-07	2.26564e-06
metabolite	metabolite139	metabolite142	0.538713	3.03507e-08	2.26604e-06
lipid	lipid360	lipid525	0.490231	8.12e-07	2.26638e-06
orthologstool	orthologstool36	orthologstool100	0.524919	4.88771e-07	2.26746e-06
orthologstool	orthologstool41	orthologstool334	0.524917	4.88833e-07	2.26753e-06
orthologstool	orthologstool89	orthologstool320	0.524916	4.88856e-07	2.26753e-06
lipid	lipid514	lipid630	0.490217	8.12646e-07	2.26817e-06
microbenasal	microbenasal53	microbenasal56	0.498223	3.22416e-07	2.26912e-06
lipid	lipid145	lipid239	0.490209	8.13037e-07	2.26924e-06
lipid	lipid434	lipid598	0.490209	8.13051e-07	2.26926e-06
lipid	lipid57	lipid703	0.490208	8.1307e-07	2.2693e-06
orthologstool	orthologstool208	orthologstool221	0.524895	4.89448e-07	2.27012e-06
lipid	lipid326	lipid562	0.490202	8.13395e-07	2.27019e-06
ortholognasal	ortholognasal3	ortholognasal139	0.498798	3.60641e-07	2.27039e-06
ortholognasal	ortholognasal13	ortholognasal326	-0.498794	3.60731e-07	2.27073e-06
ortholognasal	ortholognasal16	ortholognasal299	-0.498791	3.608e-07	2.27094e-06
ortholognasal	ortholognasal57	ortholognasal193	-0.498786	3.60912e-07	2.27142e-06
lipid	lipid232	lipid413	0.490189	8.13993e-07	2.27184e-06
lipid	lipid29	lipid604	0.490189	8.14007e-07	2.27186e-06
lipid	lipid334	lipid445	0.490187	8.14115e-07	2.27214e-06
orthologstool	orthologstool182	orthologstool266	0.524879	4.89932e-07	2.2722e-06
lipid	lipid160	lipid476	0.490185	8.14178e-07	2.2723e-06
lipid	lipid728	lipid796	0.490184	8.1427e-07	2.27254e-06
lipid	lipid389	lipid689	0.490176	8.14618e-07	2.27349e-06
lipid	lipid335	lipid758	0.490175	8.1466e-07	2.27359e-06
lipid	lipid334	lipid406	0.490175	8.14683e-07	2.27364e-06
lipid	lipid203	lipid721	0.490163	8.15274e-07	2.27527e-06
lipid	lipid235	lipid280	0.490162	8.15293e-07	2.2753e-06
lipid	lipid196	lipid450	0.490159	8.15449e-07	2.27571e-06
lipid	lipid415	lipid762	0.490159	8.15445e-07	2.27571e-06
lipid	lipid72	lipid255	0.490158	8.15499e-07	2.27583e-06
ortholognasal	ortholognasal21	ortholognasal265	-0.498752	3.61677e-07	2.27601e-06
lipid	lipid482	lipid818	0.490155	8.15636e-07	2.27619e-06
lipid	lipid96	lipid795	0.490149	8.15951e-07	2.27705e-06
ortholognasal	ortholognasal228	ortholognasal353	0.498742	3.6189e-07	2.27713e-06
orthologstool	orthologstool36	orthologstool303	0.524841	4.91034e-07	2.27715e-06
lipid	lipid607	lipid627	0.490147	8.16017e-07	2.27722e-06
lipid	lipid742	lipid825	0.490147	8.16037e-07	2.27726e-06
lipid	lipid161	lipid620	0.490147	8.16058e-07	2.2773e-06
orthologstool	orthologstool141	orthologstool249	0.524838	4.9112e-07	2.27738e-06
lipid	lipid418	lipid671	0.490146	8.16106e-07	2.27741e-06
lipid	lipid108	lipid112	0.490143	8.16245e-07	2.27778e-06
lipid	lipid174	lipid234	0.490142	8.16273e-07	2.27784e-06
lipid	lipid668	lipid831	0.490142	8.16281e-07	2.27785e-06
lipid	lipid72	lipid507	0.490141	8.16345e-07	2.27801e-06
lipid	lipid626	lipid636	0.490138	8.16453e-07	2.27829e-06
lipid	lipid366	lipid663	0.490138	8.16483e-07	2.27834e-06
lipid	lipid593	lipid697	0.490138	8.1648e-07	2.27834e-06
lipid	lipid401	lipid522	0.490137	8.16534e-07	2.27847e-06
metabolite	metabolite289	metabolite555	0.538629	3.05298e-08	2.27848e-06
lipid	lipid67	lipid328	0.490136	8.16548e-07	2.27849e-06
lipid	lipid680	lipid838	0.490136	8.16558e-07	2.2785e-06
lipid	lipid365	lipid741	0.490136	8.16591e-07	2.27857e-06
ortholognasal	ortholognasal133	ortholognasal136	0.498729	3.62192e-07	2.2788e-06
lipid	lipid577	lipid703	0.490133	8.16719e-07	2.27891e-06
lipid	lipid31	lipid419	0.490133	8.16733e-07	2.27893e-06
lipid	lipid515	lipid630	0.49013	8.16838e-07	2.27921e-06
lipid	lipid56	lipid653	0.490129	8.16892e-07	2.27934e-06
lipid	lipid404	lipid674	0.490129	8.16926e-07	2.27942e-06
lipid	lipid631	lipid684	0.490127	8.16989e-07	2.27958e-06
lipid	lipid38	lipid244	0.490127	8.1702e-07	2.27965e-06
lipid	lipid15	lipid605	0.490126	8.17066e-07	2.27976e-06
lipid	lipid336	lipid494	0.490125	8.17096e-07	2.27982e-06
lipid	lipid242	lipid453	0.490119	8.17371e-07	2.28057e-06
lipid	lipid380	lipid645	0.490119	8.17412e-07	2.28067e-06
orthologstool	orthologstool93	orthologstool252	0.524812	4.91865e-07	2.28068e-06
lipid	lipid651	lipid784	0.490118	8.17424e-07	2.28068e-06
lipid	lipid50	lipid362	0.490115	8.17606e-07	2.28115e-06
lipid	lipid757	lipid793	0.490115	8.17604e-07	2.28115e-06
orthologstool	orthologstool101	orthologstool335	0.524807	4.92016e-07	2.28121e-06
lipid	lipid669	lipid711	0.490113	8.17665e-07	2.2813e-06
lipid	lipid27	lipid759	0.490106	8.18001e-07	2.28222e-06
lipid	lipid164	lipid203	0.490106	8.18032e-07	2.28229e-06
lipid	lipid647	lipid655	0.490105	8.18089e-07	2.28243e-06
lipid	lipid56	lipid424	0.490101	8.18285e-07	2.28296e-06
lipid	lipid477	lipid781	0.490097	8.18472e-07	2.28346e-06
lipid	lipid609	lipid742	0.490096	8.18501e-07	2.28353e-06
lipid	lipid54	lipid496	-0.490092	8.18685e-07	2.28402e-06
lipid	lipid327	lipid560	0.49009	8.18788e-07	2.28429e-06
lipid	lipid323	lipid587	0.490088	8.18904e-07	2.2846e-06
lipid	lipid161	lipid322	0.490086	8.19004e-07	2.28486e-06
lipid	lipid234	lipid379	0.490085	8.19059e-07	2.28499e-06
orthologstool	orthologstool17	orthologstool321	-0.524774	4.92971e-07	2.28548e-06
lipid	lipid246	lipid668	0.490081	8.1926e-07	2.28554e-06
lipid	lipid191	lipid570	0.490074	8.1956e-07	2.28636e-06
lipid	lipid278	lipid475	0.490073	8.19618e-07	2.2865e-06
lipid	lipid98	lipid703	0.490072	8.19673e-07	2.28664e-06
lipid	lipid103	lipid251	0.49007	8.1975e-07	2.28683e-06
lipid	lipid154	lipid186	0.49007	8.19775e-07	2.28688e-06
orthologstool	orthologstool18	orthologstool77	-0.524759	4.93411e-07	2.28736e-06
orthologstool	orthologstool146	orthologstool173	-0.524757	4.93462e-07	2.28743e-06
lipid	lipid125	lipid783	0.490053	8.20603e-07	2.28918e-06
lipid	lipid85	lipid367	0.49005	8.20745e-07	2.28956e-06
lipid	lipid601	lipid699	0.490049	8.20782e-07	2.28964e-06
lipid	lipid512	lipid828	0.490046	8.20961e-07	2.29012e-06
lipid	lipid89	lipid553	0.490045	8.20997e-07	2.29021e-06
lipid	lipid255	lipid584	0.490044	8.21012e-07	2.29023e-06
lipid	lipid233	lipid652	0.490043	8.21097e-07	2.29045e-06
lipid	lipid143	lipid831	0.490041	8.21167e-07	2.29062e-06
cytokine	cytokine8	cytokine13	0.496276	4.88271e-07	2.29112e-06
lipid	lipid83	lipid727	0.490037	8.21387e-07	2.29122e-06
lipid	lipid153	lipid242	0.490033	8.21585e-07	2.29176e-06
ortholognasal	ortholognasal167	ortholognasal286	-0.498635	3.64307e-07	2.29183e-06
ortholognasal	ortholognasal47	ortholognasal219	0.498634	3.64335e-07	2.29183e-06
lipid	lipid537	lipid589	0.490032	8.2164e-07	2.29189e-06
lipid	lipid230	lipid447	0.490031	8.21662e-07	2.29192e-06
lipid	lipid240	lipid788	0.490031	8.21659e-07	2.29192e-06
lipid	lipid332	lipid429	0.490028	8.21839e-07	2.29239e-06
lipid	lipid460	lipid763	0.490027	8.21859e-07	2.29243e-06
lipid	lipid146	lipid160	0.490023	8.22062e-07	2.29298e-06
lipid	lipid439	lipid706	0.490021	8.22138e-07	2.29317e-06
lipid	lipid363	lipid661	0.490018	8.2229e-07	2.29358e-06
microbestool	microbestool71	microbestool75	0.549342	1.09157e-07	2.2938e-06
lipid	lipid542	lipid718	0.490015	8.2243e-07	2.29395e-06
lipid	lipid249	lipid507	0.490013	8.22562e-07	2.2943e-06
lipid	lipid416	lipid613	0.490012	8.226e-07	2.29439e-06
lipid	lipid36	lipid79	0.490009	8.22755e-07	2.2948e-06
lipid	lipid820	lipid830	0.490008	8.22771e-07	2.29483e-06
ortholognasal	ortholognasal302	ortholognasal324	-0.498609	3.64902e-07	2.29516e-06
lipid	lipid262	lipid523	0.490004	8.22984e-07	2.29541e-06
lipid	lipid319	lipid632	0.490004	8.23006e-07	2.29545e-06
lipid	lipid97	lipid415	0.490002	8.23059e-07	2.29558e-06
lipid	lipid167	lipid248	0.490002	8.23103e-07	2.29569e-06
ortholognasal	ortholognasal304	ortholognasal353	0.498603	3.65036e-07	2.29578e-06
lipid	lipid28	lipid348	0.489997	8.2331e-07	2.29625e-06
lipid	lipid251	lipid532	0.489996	8.23357e-07	2.29634e-06
lipid	lipid362	lipid817	0.489996	8.23353e-07	2.29634e-06
lipid	lipid15	lipid583	0.489995	8.23421e-07	2.2965e-06
ortholognasal	ortholognasal180	ortholognasal274	-0.498596	3.65209e-07	2.29664e-06
cytokine	cytokine19	cytokine48	0.496194	4.90735e-07	2.29698e-06
lipid	lipid460	lipid776	0.489982	8.24064e-07	2.29828e-06
lipid	lipid364	lipid663	0.489979	8.24188e-07	2.2986e-06
lipid	lipid153	lipid566	0.489973	8.24494e-07	2.29944e-06
lipid	lipid566	lipid766	0.489971	8.24575e-07	2.29965e-06
lipid	lipid157	lipid823	0.489971	8.24612e-07	2.29973e-06
lipid	lipid472	lipid748	0.48997	8.24645e-07	2.29981e-06
lipid	lipid84	lipid565	0.489969	8.24701e-07	2.29995e-06
lipid	lipid521	lipid814	0.489964	8.24946e-07	2.30061e-06
lipid	lipid136	lipid269	0.489963	8.24963e-07	2.30064e-06
metabolite	metabolite192	metabolite193	0.538484	3.08421e-08	2.30084e-06
lipid	lipid168	lipid330	0.489961	8.25063e-07	2.3009e-06
ortholognasal	ortholognasal184	ortholognasal321	-0.498563	3.65962e-07	2.30115e-06
lipid	lipid449	lipid814	0.489959	8.25192e-07	2.30124e-06
lipid	lipid235	lipid329	0.489958	8.25228e-07	2.30132e-06
lipid	lipid248	lipid361	0.489954	8.25409e-07	2.30181e-06
lipid	lipid564	lipid700	0.489954	8.2543e-07	2.30185e-06
lipid	lipid237	lipid430	0.489954	8.25447e-07	2.30188e-06
lipid	lipid320	lipid468	0.489953	8.25489e-07	2.30198e-06
lipid	lipid160	lipid391	0.489953	8.25495e-07	2.30198e-06
lipid	lipid243	lipid769	0.489945	8.25863e-07	2.30299e-06
lipid	lipid16	lipid668	0.489943	8.2598e-07	2.3033e-06
lipid	lipid538	lipid695	0.489935	8.26375e-07	2.30438e-06
lipid	lipid33	lipid758	0.489934	8.26388e-07	2.3044e-06
ortholognasal	ortholognasal172	ortholognasal233	0.498531	3.66673e-07	2.30539e-06
orthologstool	orthologstool32	orthologstool49	0.52462	4.97452e-07	2.30576e-06
lipid	lipid246	lipid379	0.489922	8.27001e-07	2.30609e-06
ortholognasal	ortholognasal145	ortholognasal352	0.498522	3.66878e-07	2.30645e-06
ortholognasal	ortholognasal258	ortholognasal340	-0.498517	3.67011e-07	2.30706e-06
orthologstool	orthologstool163	orthologstool348	0.524605	4.97894e-07	2.30764e-06
lipid	lipid164	lipid460	0.489909	8.2764e-07	2.30785e-06
lipid	lipid239	lipid401	0.489907	8.27704e-07	2.30801e-06
lipid	lipid39	lipid367	0.489907	8.2772e-07	2.30804e-06
orthologstool	orthologstool250	orthologstool340	-0.524598	4.9812e-07	2.30836e-06
orthologstool	orthologstool6	orthologstool355	0.524598	4.98108e-07	2.30836e-06
lipid	lipid262	lipid676	0.489904	8.27893e-07	2.3085e-06
lipid	lipid160	lipid646	0.489902	8.27993e-07	2.30877e-06
lipid	lipid56	lipid515	0.489899	8.28133e-07	2.30914e-06
cytokine	cytokine37	cytokine50	0.496064	4.94647e-07	2.30957e-06
lipid	lipid31	lipid443	0.489894	8.28372e-07	2.30979e-06
metabolite	metabolite175	metabolite425	0.538415	3.09904e-08	2.31095e-06
lipid	lipid230	lipid563	0.489884	8.28878e-07	2.31118e-06
lipid	lipid631	lipid676	0.489882	8.28938e-07	2.31133e-06
lipid	lipid239	lipid423	0.489882	8.28966e-07	2.31139e-06
microbestool	microbestool91	microbestool96	0.549148	1.10512e-07	2.31163e-06
lipid	lipid469	lipid568	0.489879	8.291e-07	2.31174e-06
lipid	lipid525	lipid747	0.489879	8.29106e-07	2.31174e-06
lipid	lipid528	lipid784	0.489878	8.29175e-07	2.31192e-06
lipid	lipid402	lipid614	0.489876	8.29244e-07	2.31209e-06
orthologstool	orthologstool120	orthologstool169	-0.524569	4.98968e-07	2.31211e-06
orthologstool	orthologstool37	orthologstool272	0.524568	4.99001e-07	2.31211e-06
lipid	lipid155	lipid604	0.489875	8.2929e-07	2.31219e-06
lipid	lipid27	lipid735	0.489875	8.29291e-07	2.31219e-06
lipid	lipid242	lipid381	0.489875	8.29311e-07	2.31222e-06
lipid	lipid165	lipid212	0.489874	8.2936e-07	2.31234e-06
metabolite	metabolite320	metabolite518	0.538399	3.10248e-08	2.31256e-06
lipid	lipid39	lipid527	0.489865	8.29771e-07	2.31347e-06
lipid	lipid40	lipid533	0.489864	8.29863e-07	2.31371e-06
lipid	lipid693	lipid808	0.489861	8.3001e-07	2.3141e-06
lipid	lipid474	lipid610	0.489856	8.30215e-07	2.31465e-06
lipid	lipid88	lipid374	0.489856	8.30225e-07	2.31466e-06
lipid	lipid217	lipid716	0.489854	8.30323e-07	2.31492e-06
lipid	lipid413	lipid630	0.489853	8.30378e-07	2.31506e-06
lipid	lipid516	lipid735	0.489848	8.30611e-07	2.31569e-06
lipid	lipid543	lipid826	0.489846	8.30747e-07	2.31605e-06
lipid	lipid637	lipid678	0.489844	8.30834e-07	2.31627e-06
ortholognasal	ortholognasal63	ortholognasal252	-0.498448	3.68568e-07	2.31662e-06
lipid	lipid54	lipid715	-0.489841	8.30967e-07	2.31662e-06
lipid	lipid407	lipid598	0.48984	8.31034e-07	2.31679e-06
orthologstool	orthologstool249	orthologstool347	-0.52453	5.00111e-07	2.31709e-06
lipid	lipid681	lipid806	0.489837	8.31177e-07	2.31717e-06
lipid	lipid596	lipid833	0.489836	8.31214e-07	2.31726e-06
lipid	lipid15	lipid728	0.489836	8.31223e-07	2.31727e-06
lipid	lipid692	lipid785	0.489833	8.31389e-07	2.31771e-06
lipid	lipid704	lipid767	0.489831	8.31467e-07	2.31791e-06
lipid	lipid230	lipid757	0.489824	8.31807e-07	2.31884e-06
lipid	lipid500	lipid611	0.489815	8.32232e-07	2.32001e-06
lipid	lipid174	lipid515	0.489814	8.32326e-07	2.32025e-06
lipid	lipid368	lipid626	0.489806	8.32716e-07	2.32132e-06
lipid	lipid63	lipid199	0.489797	8.33131e-07	2.32246e-06
lipid	lipid204	lipid717	0.489796	8.33209e-07	2.32266e-06
lipid	lipid232	lipid464	0.489795	8.33219e-07	2.32267e-06
orthologstool	orthologstool16	orthologstool49	-0.524487	5.01373e-07	2.32277e-06
lipid	lipid544	lipid828	0.489794	8.33269e-07	2.32279e-06
lipid	lipid83	lipid278	0.489787	8.33648e-07	2.32383e-06
ortholognasal	ortholognasal48	ortholognasal138	0.498396	3.69772e-07	2.32396e-06
lipid	lipid36	lipid526	0.489784	8.33785e-07	2.32419e-06
lipid	lipid242	lipid584	0.489783	8.33812e-07	2.32425e-06
lipid	lipid513	lipid718	0.489783	8.33842e-07	2.32431e-06
lipid	lipid55	lipid618	0.48978	8.33978e-07	2.32467e-06
lipid	lipid78	lipid716	0.489779	8.34005e-07	2.32473e-06
lipid	lipid631	lipid675	0.489778	8.341e-07	2.32498e-06
lipid	lipid342	lipid494	0.489774	8.34265e-07	2.32542e-06
lipid	lipid633	lipid704	0.489773	8.34328e-07	2.32558e-06
lipid	lipid178	lipid292	0.489772	8.34377e-07	2.32569e-06
lipid	lipid56	lipid436	0.489772	8.34389e-07	2.32571e-06
lipid	lipid256	lipid592	0.489767	8.34645e-07	2.32641e-06
lipid	lipid365	lipid707	0.489766	8.34656e-07	2.32642e-06
lipid	lipid11	lipid481	0.489755	8.35213e-07	2.32795e-06
ortholognasal	ortholognasal93	ortholognasal99	0.498365	3.70487e-07	2.32822e-06
orthologstool	orthologstool12	orthologstool335	-0.524444	5.02641e-07	2.32848e-06
lipid	lipid15	lipid556	0.489749	8.35511e-07	2.32877e-06
lipid	lipid721	lipid750	0.489746	8.35672e-07	2.32919e-06
lipid	lipid72	lipid636	0.489745	8.35729e-07	2.32934e-06
lipid	lipid264	lipid471	0.489742	8.35845e-07	2.32963e-06
lipid	lipid738	lipid766	0.489742	8.35847e-07	2.32963e-06
orthologstool	orthologstool148	orthologstool257	0.524434	5.02935e-07	2.32968e-06
lipid	lipid74	lipid159	0.489736	8.36136e-07	2.33042e-06
lipid	lipid91	lipid820	0.48973	8.36457e-07	2.33129e-06
orthologstool	orthologstool51	orthologstool76	0.52442	5.03363e-07	2.33149e-06
lipid	lipid239	lipid379	0.489728	8.36568e-07	2.33158e-06
lipid	lipid155	lipid410	0.489727	8.36595e-07	2.33164e-06
lipid	lipid32	lipid402	0.489727	8.3662e-07	2.33169e-06
lipid	lipid27	lipid660	0.489723	8.36819e-07	2.33223e-06
orthologstool	orthologstool207	orthologstool271	0.524413	5.03579e-07	2.33233e-06
lipid	lipid336	lipid471	0.489719	8.36999e-07	2.33269e-06
lipid	lipid358	lipid535	0.489719	8.36994e-07	2.33269e-06
lipid	lipid628	lipid706	0.489716	8.37159e-07	2.33312e-06
lipid	lipid3	lipid579	0.489713	8.37287e-07	2.33346e-06
orthologstool	orthologstool171	orthologstool295	0.524402	5.03899e-07	2.33364e-06
lipid	lipid514	lipid601	0.48971	8.37445e-07	2.33388e-06
lipid	lipid38	lipid382	0.489706	8.37635e-07	2.33439e-06
lipid	lipid262	lipid744	0.489705	8.37673e-07	2.33448e-06
ortholognasal	ortholognasal119	ortholognasal261	-0.49832	3.71536e-07	2.33458e-06
ortholognasal	ortholognasal264	ortholognasal324	-0.498318	3.7158e-07	2.33463e-06
lipid	lipid14	lipid24	0.489704	8.37761e-07	2.33471e-06
lipid	lipid260	lipid582	0.489703	8.37769e-07	2.33471e-06
orthologstool	orthologstool69	orthologstool120	-0.524389	5.04288e-07	2.33528e-06
lipid	lipid27	lipid478	0.489697	8.38081e-07	2.33556e-06
orthologstool	orthologstool107	orthologstool252	0.524382	5.04502e-07	2.3361e-06
lipid	lipid86	lipid241	0.489681	8.38861e-07	2.33772e-06
lipid	lipid40	lipid243	0.48968	8.3891e-07	2.33784e-06
orthologstool	orthologstool287	orthologstool309	0.524362	5.05074e-07	2.33859e-06
metabolite	metabolite10	metabolite267	0.538234	3.13868e-08	2.33859e-06
lipid	lipid463	lipid655	0.489675	8.39204e-07	2.33864e-06
lipid	lipid167	lipid215	0.489672	8.39324e-07	2.33896e-06
lipid	lipid448	lipid697	0.489667	8.39566e-07	2.33961e-06
lipid	lipid325	lipid536	0.489666	8.39612e-07	2.33972e-06
lipid	lipid59	lipid726	0.489666	8.39635e-07	2.33977e-06
lipid	lipid807	lipid817	0.489665	8.39656e-07	2.33981e-06
ortholognasal	ortholognasal103	ortholognasal157	-0.498278	3.72502e-07	2.34008e-06
ortholognasal	ortholognasal181	ortholognasal336	-0.498277	3.72522e-07	2.34008e-06
lipid	lipid239	lipid573	0.48966	8.39924e-07	2.34054e-06
ortholognasal	ortholognasal269	ortholognasal301	0.498269	3.72704e-07	2.34099e-06
lipid	lipid63	lipid765	0.489656	8.40128e-07	2.34109e-06
lipid	lipid54	lipid481	-0.489655	8.40197e-07	2.34126e-06
metabolite	metabolite223	metabolite231	0.538211	3.14356e-08	2.34126e-06
lipid	lipid84	lipid480	0.489654	8.40227e-07	2.34132e-06
lipid	lipid370	lipid624	0.489653	8.40272e-07	2.34143e-06
lipid	lipid200	lipid544	0.48965	8.4043e-07	2.34186e-06
lipid	lipid62	lipid249	0.489649	8.4048e-07	2.34198e-06
ortholognasal	ortholognasal96	ortholognasal349	0.498259	3.72935e-07	2.34221e-06
lipid	lipid206	lipid491	0.489645	8.40679e-07	2.34251e-06
lipid	lipid168	lipid655	0.489644	8.40703e-07	2.34256e-06
lipid	lipid7	lipid483	0.489644	8.40708e-07	2.34256e-06
orthologstool	orthologstool268	orthologstool325	0.52433	5.06044e-07	2.34274e-06
orthologstool	orthologstool31	orthologstool165	0.52433	5.06027e-07	2.34274e-06
lipid	lipid212	lipid417	0.489642	8.40827e-07	2.34287e-06
ortholognasal	ortholognasal1	ortholognasal249	0.498252	3.73094e-07	2.34298e-06
lipid	lipid268	lipid308	0.489639	8.40963e-07	2.34323e-06
lipid	lipid332	lipid533	0.489638	8.40998e-07	2.34331e-06
lipid	lipid50	lipid173	0.489636	8.41101e-07	2.34358e-06
orthologstool	orthologstool60	orthologstool189	-0.524322	5.06285e-07	2.34369e-06
lipid	lipid196	lipid324	0.489634	8.41209e-07	2.34386e-06
lipid	lipid57	lipid775	0.489633	8.41273e-07	2.34402e-06
lipid	lipid438	lipid565	0.48963	8.41423e-07	2.34442e-06
lipid	lipid300	lipid346	0.489628	8.41544e-07	2.34474e-06
lipid	lipid50	lipid368	0.489622	8.418e-07	2.34543e-06
lipid	lipid511	lipid718	0.48962	8.41907e-07	2.34572e-06
lipid	lipid387	lipid683	0.489618	8.42021e-07	2.34601e-06
lipid	lipid696	lipid718	0.489618	8.42032e-07	2.34603e-06
lipid	lipid195	lipid336	0.489617	8.42087e-07	2.34616e-06
lipid	lipid107	lipid434	0.489616	8.42115e-07	2.34621e-06
lipid	lipid412	lipid634	0.489616	8.42118e-07	2.34621e-06
lipid	lipid496	lipid731	0.489613	8.42249e-07	2.34656e-06
lipid	lipid99	lipid477	0.489611	8.42349e-07	2.34682e-06
lipid	lipid227	lipid328	0.489611	8.4236e-07	2.34683e-06
ortholognasal	ortholognasal66	ortholognasal84	0.498221	3.73814e-07	2.34704e-06
ortholognasal	ortholognasal70	ortholognasal99	-0.498221	3.73809e-07	2.34704e-06
lipid	lipid736	lipid743	0.489604	8.42722e-07	2.34782e-06
orthologstool	orthologstool58	orthologstool121	0.52429	5.07227e-07	2.34789e-06
lipid	lipid74	lipid423	0.489601	8.4288e-07	2.34824e-06
lipid	lipid39	lipid489	0.4896	8.42907e-07	2.3483e-06
lipid	lipid59	lipid672	0.489599	8.42957e-07	2.34842e-06
lipid	lipid196	lipid418	0.489599	8.42989e-07	2.34849e-06
orthologstool	orthologstool74	orthologstool273	0.524282	5.07479e-07	2.34889e-06
lipid	lipid380	lipid634	0.489594	8.4319e-07	2.34903e-06
lipid	lipid328	lipid616	0.489593	8.43277e-07	2.34926e-06
lipid	lipid244	lipid462	0.489591	8.4336e-07	2.34947e-06
orthologstool	orthologstool12	orthologstool162	0.524275	5.07673e-07	2.34962e-06
lipid	lipid200	lipid532	0.489589	8.43464e-07	2.34974e-06
lipid	lipid230	lipid526	0.489586	8.43634e-07	2.3502e-06
lipid	lipid2	lipid63	0.489585	8.43686e-07	2.35032e-06
lipid	lipid334	lipid628	0.489582	8.43793e-07	2.3506e-06
orthologstool	orthologstool190	orthologstool312	-0.524264	5.07995e-07	2.35094e-06
lipid	lipid323	lipid400	0.489579	8.4395e-07	2.35102e-06
lipid	lipid372	lipid535	0.489573	8.44252e-07	2.35183e-06
lipid	lipid520	lipid764	0.489573	8.44249e-07	2.35183e-06
lipid	lipid227	lipid511	0.489571	8.44354e-07	2.35209e-06
metabolite	metabolite108	metabolite110	0.538138	3.1598e-08	2.35239e-06
orthologstool	orthologstool41	orthologstool339	0.524252	5.08356e-07	2.35244e-06
lipid	lipid586	lipid653	0.489567	8.44566e-07	2.35266e-06
lipid	lipid59	lipid325	0.489565	8.44678e-07	2.35296e-06
lipid	lipid206	lipid706	0.489563	8.4474e-07	2.35311e-06
lipid	lipid86	lipid449	0.489562	8.44798e-07	2.35325e-06
lipid	lipid32	lipid423	0.489561	8.44854e-07	2.35338e-06
lipid	lipid517	lipid691	0.489561	8.44854e-07	2.35338e-06
lipid	lipid129	lipid137	0.489561	8.44878e-07	2.35342e-06
lipid	lipid704	lipid803	0.489556	8.45118e-07	2.35407e-06
lipid	lipid32	lipid177	0.489555	8.45161e-07	2.35418e-06
orthologstool	orthologstool44	orthologstool303	-0.524236	5.08856e-07	2.35459e-06
lipid	lipid91	lipid791	0.489549	8.45488e-07	2.35507e-06
lipid	lipid427	lipid731	0.489548	8.45498e-07	2.35508e-06
orthologstool	orthologstool165	orthologstool359	-0.524229	5.09049e-07	2.35515e-06
orthologstool	orthologstool242	orthologstool286	0.524229	5.09043e-07	2.35515e-06
lipid	lipid739	lipid800	0.489542	8.45835e-07	2.356e-06
lipid	lipid248	lipid774	0.489541	8.45857e-07	2.35604e-06
ortholognasal	ortholognasal173	ortholognasal251	0.498154	3.75372e-07	2.35659e-06
lipid	lipid71	lipid782	0.489535	8.46166e-07	2.35688e-06
lipid	lipid244	lipid777	0.489534	8.46227e-07	2.35701e-06
lipid	lipid264	lipid417	0.489534	8.46225e-07	2.35701e-06
lipid	lipid90	lipid404	0.489526	8.46598e-07	2.35803e-06
lipid	lipid327	lipid570	0.48952	8.46925e-07	2.35892e-06
lipid	lipid239	lipid731	0.489518	8.47017e-07	2.35916e-06
lipid	lipid163	lipid248	0.489518	8.47032e-07	2.35919e-06
orthologstool	orthologstool74	orthologstool90	0.524198	5.09987e-07	2.35932e-06
lipid	lipid91	lipid113	0.489514	8.47217e-07	2.35968e-06
orthologstool	orthologstool260	orthologstool274	-0.524188	5.10281e-07	2.36051e-06
lipid	lipid623	lipid725	0.489501	8.47852e-07	2.36143e-06
lipid	lipid167	lipid404	0.4895	8.47903e-07	2.36156e-06
lipid	lipid37	lipid367	0.489497	8.48081e-07	2.36203e-06
ortholognasal	ortholognasal148	ortholognasal292	-0.498115	3.76283e-07	2.36207e-06
lipid	lipid455	lipid761	0.489493	8.4825e-07	2.36249e-06
lipid	lipid233	lipid701	0.489493	8.48295e-07	2.36259e-06
lipid	lipid183	lipid402	0.489492	8.4834e-07	2.3627e-06
lipid	lipid38	lipid621	0.48949	8.48402e-07	2.36285e-06
lipid	lipid80	lipid159	0.489489	8.48457e-07	2.36299e-06
lipid	lipid143	lipid161	0.489488	8.48529e-07	2.36317e-06
lipid	lipid484	lipid756	0.489485	8.48689e-07	2.3636e-06
lipid	lipid264	lipid322	0.489484	8.48728e-07	2.36369e-06
lipid	lipid740	lipid830	0.489483	8.48752e-07	2.36374e-06
lipid	lipid334	lipid413	0.489477	8.49082e-07	2.36464e-06
lipid	lipid411	lipid585	0.489474	8.49236e-07	2.36505e-06
lipid	lipid260	lipid821	0.489471	8.49391e-07	2.36546e-06
lipid	lipid576	lipid721	0.489471	8.49397e-07	2.36546e-06
lipid	lipid746	lipid830	0.489468	8.49507e-07	2.36575e-06
lipid	lipid409	lipid669	0.489468	8.49514e-07	2.36575e-06
lipid	lipid27	lipid558	0.489466	8.49636e-07	2.36607e-06
lipid	lipid451	lipid731	0.48946	8.49908e-07	2.36681e-06
lipid	lipid177	lipid554	0.489456	8.50148e-07	2.36746e-06
ortholognasal	ortholognasal152	ortholognasal154	0.498074	3.77258e-07	2.36796e-06
lipid	lipid378	lipid662	0.489452	8.50339e-07	2.36797e-06
ortholognasal	ortholognasal260	ortholognasal277	0.498069	3.77375e-07	2.36846e-06
lipid	lipid506	lipid718	0.489448	8.50535e-07	2.3685e-06
lipid	lipid247	lipid478	0.489447	8.50588e-07	2.36863e-06
lipid	lipid289	lipid296	0.489447	8.50598e-07	2.36864e-06
lipid	lipid701	lipid720	0.489446	8.50627e-07	2.3687e-06
lipid	lipid199	lipid383	0.489441	8.50877e-07	2.36938e-06
lipid	lipid606	lipid733	0.48944	8.50949e-07	2.36956e-06
lipid	lipid624	lipid716	0.489437	8.51094e-07	2.36994e-06
lipid	lipid387	lipid617	0.489434	8.51241e-07	2.37034e-06
metabolite	metabolite220	metabolite223	0.538021	3.18575e-08	2.37074e-06
orthologstool	orthologstool155	orthologstool202	0.524113	5.12535e-07	2.37077e-06
lipid	lipid538	lipid667	0.489422	8.5185e-07	2.37201e-06
lipid	lipid261	lipid629	0.489422	8.51861e-07	2.37202e-06
orthologstool	orthologstool74	orthologstool242	0.524097	5.13027e-07	2.37287e-06
lipid	lipid93	lipid473	0.489414	8.52237e-07	2.37305e-06
lipid	lipid631	lipid826	0.48941	8.52448e-07	2.37362e-06
lipid	lipid407	lipid710	0.48941	8.52457e-07	2.37363e-06
lipid	lipid129	lipid146	0.489408	8.52557e-07	2.37389e-06
orthologstool	orthologstool120	orthologstool326	-0.524088	5.13305e-07	2.37399e-06
lipid	lipid513	lipid742	0.489405	8.52706e-07	2.37428e-06
lipid	lipid247	lipid440	0.489403	8.52804e-07	2.37454e-06
lipid	lipid56	lipid433	0.489402	8.52856e-07	2.37467e-06
lipid	lipid332	lipid632	0.489401	8.52912e-07	2.3748e-06
lipid	lipid254	lipid259	0.4894	8.52929e-07	2.37483e-06
cytokine	cytokine11	cytokine28	0.495527	5.11103e-07	2.37546e-06
cytokine	cytokine4	cytokine11	0.495522	5.1127e-07	2.37546e-06
lipid	lipid185	lipid260	0.489392	8.53359e-07	2.37601e-06
lipid	lipid205	lipid538	0.489391	8.53401e-07	2.37611e-06
orthologstool	orthologstool115	orthologstool328	0.524064	5.14018e-07	2.37712e-06
lipid	lipid164	lipid236	0.489382	8.53861e-07	2.37737e-06
lipid	lipid199	lipid227	0.489381	8.53895e-07	2.37745e-06
lipid	lipid371	lipid602	0.489381	8.53919e-07	2.3775e-06
lipid	lipid568	lipid695	0.489372	8.54357e-07	2.3787e-06
lipid	lipid11	lipid532	0.48937	8.54461e-07	2.37897e-06
lipid	lipid155	lipid431	0.489369	8.54532e-07	2.37915e-06
orthologstool	orthologstool49	orthologstool89	0.524046	5.14581e-07	2.37955e-06
lipid	lipid58	lipid535	0.489363	8.54827e-07	2.37995e-06
lipid	lipid236	lipid377	0.489362	8.54892e-07	2.38011e-06
lipid	lipid163	lipid321	0.489358	8.55092e-07	2.38065e-06
lipid	lipid192	lipid232	0.489356	8.55153e-07	2.3808e-06
lipid	lipid693	lipid802	0.489356	8.55171e-07	2.38083e-06
lipid	lipid160	lipid618	0.489351	8.55415e-07	2.3815e-06
lipid	lipid166	lipid697	0.48935	8.55484e-07	2.38166e-06
lipid	lipid183	lipid358	0.48935	8.55488e-07	2.38166e-06
orthologstool	orthologstool116	orthologstool117	-0.524029	5.15087e-07	2.38172e-06
lipid	lipid360	lipid743	0.489349	8.55534e-07	2.38177e-06
orthologstool	orthologstool79	orthologstool81	0.524026	5.15183e-07	2.382e-06
lipid	lipid211	lipid264	0.489344	8.55795e-07	2.38248e-06
lipid	lipid463	lipid753	0.489343	8.55845e-07	2.3826e-06
lipid	lipid163	lipid433	0.489341	8.55914e-07	2.38277e-06
lipid	lipid29	lipid60	0.489341	8.55946e-07	2.38284e-06
orthologstool	orthologstool69	orthologstool269	-0.524017	5.15444e-07	2.38303e-06
lipid	lipid247	lipid752	0.489337	8.56146e-07	2.38338e-06
lipid	lipid183	lipid475	0.489337	8.56158e-07	2.3834e-06
lipid	lipid562	lipid724	0.489335	8.56243e-07	2.38361e-06
lipid	lipid335	lipid675	0.489334	8.56301e-07	2.38376e-06
orthologstool	orthologstool232	orthologstool357	0.524009	5.15677e-07	2.38377e-06
orthologstool	orthologstool39	orthologstool108	0.52401	5.15647e-07	2.38377e-06
lipid	lipid390	lipid707	0.489333	8.56357e-07	2.38389e-06
lipid	lipid13	lipid198	0.489331	8.56437e-07	2.3841e-06
ortholognasal	ortholognasal103	ortholognasal206	0.497961	3.79907e-07	2.38412e-06
lipid	lipid337	lipid475	0.489326	8.56679e-07	2.38475e-06
orthologstool	orthologstool59	orthologstool268	-0.524001	5.15934e-07	2.38479e-06
lipid	lipid550	lipid564	0.489326	8.56703e-07	2.3848e-06
ortholognasal	ortholognasal106	ortholognasal319	0.497953	3.80108e-07	2.38491e-06
ortholognasal	ortholognasal70	ortholognasal344	0.497953	3.80088e-07	2.38491e-06
lipid	lipid626	lipid786	0.489325	8.56751e-07	2.38492e-06
lipid	lipid646	lipid804	0.489324	8.56782e-07	2.38498e-06
orthologstool	orthologstool12	orthologstool141	0.523995	5.16097e-07	2.38521e-06
orthologstool	orthologstool31	orthologstool244	0.523996	5.16095e-07	2.38521e-06
lipid	lipid468	lipid789	0.489322	8.56877e-07	2.38523e-06
orthologstool	orthologstool51	orthologstool178	-0.523993	5.16165e-07	2.38535e-06
lipid	lipid560	lipid802	0.489321	8.56954e-07	2.38543e-06
lipid	lipid730	lipid833	0.489318	8.57097e-07	2.3858e-06
lipid	lipid54	lipid665	-0.489318	8.57121e-07	2.38585e-06
lipid	lipid252	lipid461	0.489317	8.57159e-07	2.38594e-06
lipid	lipid790	lipid820	0.489316	8.57193e-07	2.38602e-06
lipid	lipid167	lipid542	0.489315	8.57264e-07	2.3862e-06
lipid	lipid38	lipid611	0.489314	8.57292e-07	2.38626e-06
ortholognasal	ortholognasal30	ortholognasal138	0.497941	3.80383e-07	2.3864e-06
lipid	lipid304	lipid718	0.489312	8.57408e-07	2.38656e-06
lipid	lipid329	lipid335	0.48931	8.57489e-07	2.38677e-06
lipid	lipid280	lipid303	0.48931	8.57508e-07	2.3868e-06
lipid	lipid249	lipid500	0.489308	8.57603e-07	2.38705e-06
lipid	lipid565	lipid749	0.489307	8.57672e-07	2.38722e-06
lipid	lipid438	lipid742	0.489306	8.57704e-07	2.38729e-06
lipid	lipid158	lipid489	0.489302	8.5789e-07	2.38779e-06
lipid	lipid547	lipid766	0.489298	8.5809e-07	2.38833e-06
lipid	lipid278	lipid640	0.489297	8.58159e-07	2.3885e-06
cytokine	cytokine9	cytokine50	0.495391	5.15383e-07	2.3887e-06
lipid	lipid265	lipid821	0.489295	8.58267e-07	2.38878e-06
lipid	lipid54	lipid430	-0.489293	8.58385e-07	2.38909e-06
lipid	lipid176	lipid517	0.489291	8.58466e-07	2.3893e-06
lipid	lipid266	lipid318	0.48929	8.58511e-07	2.3894e-06
ortholognasal	ortholognasal318	ortholognasal341	-0.497918	3.80933e-07	2.38961e-06
ortholognasal	ortholognasal34	ortholognasal280	-0.497916	3.80971e-07	2.38961e-06
ortholognasal	ortholognasal182	ortholognasal235	0.497909	3.81147e-07	2.39048e-06
ortholognasal	ortholognasal313	ortholognasal357	0.497907	3.81187e-07	2.3905e-06
orthologstool	orthologstool356	orthologstool357	0.523955	5.17327e-07	2.39055e-06
lipid	lipid31	lipid522	0.48928	8.59005e-07	2.39076e-06
orthologstool	orthologstool276	orthologstool281	-0.523947	5.17558e-07	2.39145e-06
lipid	lipid40	lipid170	0.489275	8.59265e-07	2.39147e-06
lipid	lipid448	lipid630	0.489273	8.59376e-07	2.39176e-06
lipid	lipid27	lipid425	0.489272	8.59428e-07	2.39188e-06
ortholognasal	ortholognasal57	ortholognasal245	0.497895	3.81461e-07	2.39198e-06
lipid	lipid384	lipid721	0.48927	8.59521e-07	2.39212e-06
lipid	lipid192	lipid586	0.489268	8.59658e-07	2.39249e-06
lipid	lipid238	lipid307	0.489266	8.59752e-07	2.39273e-06
lipid	lipid78	lipid154	0.489263	8.59904e-07	2.39313e-06
metabolite	metabolite82	metabolite153	0.537879	3.21734e-08	2.39327e-06
lipid	lipid80	lipid429	0.48926	8.60055e-07	2.39354e-06
cytokine	cytokine25	cytokine47	0.495316	5.17736e-07	2.39374e-06
metabolite	metabolite203	metabolite232	0.537868	3.21993e-08	2.39421e-06
lipid	lipid235	lipid411	0.489254	8.60337e-07	2.3943e-06
lipid	lipid376	lipid586	0.489253	8.60407e-07	2.39448e-06
orthologstool	orthologstool51	orthologstool55	-0.523919	5.18421e-07	2.39527e-06
lipid	lipid555	lipid678	0.489246	8.60756e-07	2.39543e-06
lipid	lipid539	lipid774	0.489245	8.60809e-07	2.39556e-06
orthologstool	orthologstool39	orthologstool83	0.523915	5.18546e-07	2.39567e-06
lipid	lipid485	lipid736	0.489243	8.60901e-07	2.3958e-06
lipid	lipid566	lipid748	0.489242	8.60967e-07	2.39596e-06
lipid	lipid152	lipid203	0.489237	8.61226e-07	2.39666e-06
lipid	lipid568	lipid761	0.489235	8.61334e-07	2.39694e-06
lipid	lipid590	lipid718	0.489234	8.61389e-07	2.39708e-06
lipid	lipid212	lipid732	0.489228	8.61653e-07	2.3978e-06
lipid	lipid204	lipid702	0.489227	8.61699e-07	2.39791e-06
lipid	lipid322	lipid508	0.489226	8.6176e-07	2.39805e-06
lipid	lipid714	lipid745	0.489226	8.61766e-07	2.39805e-06
lipid	lipid27	lipid510	0.489225	8.61817e-07	2.39818e-06
lipid	lipid383	lipid626	0.489222	8.61993e-07	2.39865e-06
lipid	lipid544	lipid601	0.489221	8.62008e-07	2.39867e-06
lipid	lipid61	lipid249	0.48922	8.62103e-07	2.39892e-06
lipid	lipid322	lipid490	0.489219	8.62118e-07	2.39894e-06
lipid	lipid39	lipid400	0.489218	8.62163e-07	2.39905e-06
lipid	lipid158	lipid558	0.489217	8.62222e-07	2.39919e-06
lipid	lipid242	lipid731	0.489215	8.62344e-07	2.39951e-06
lipid	lipid27	lipid506	0.489212	8.62466e-07	2.39983e-06
lipid	lipid357	lipid780	0.489212	8.6247e-07	2.39983e-06
metabolite	metabolite112	metabolite330	0.537827	3.22905e-08	2.40001e-06
lipid	lipid229	lipid314	0.48921	8.62612e-07	2.4002e-06
metabolite	metabolite135	metabolite330	0.53782	3.23083e-08	2.40035e-06
lipid	lipid504	lipid598	0.489208	8.62674e-07	2.40036e-06
lipid	lipid473	lipid680	0.489208	8.62697e-07	2.40038e-06
lipid	lipid492	lipid746	0.489208	8.62694e-07	2.40038e-06
lipid	lipid380	lipid752	0.489208	8.62706e-07	2.40039e-06
lipid	lipid242	lipid606	0.489207	8.62756e-07	2.40051e-06
lipid	lipid80	lipid499	0.489204	8.62895e-07	2.40088e-06
lipid	lipid538	lipid673	0.489202	8.63011e-07	2.40117e-06
lipid	lipid640	lipid697	0.489202	8.63014e-07	2.40117e-06
lipid	lipid331	lipid335	0.4892	8.63103e-07	2.4014e-06
lipid	lipid484	lipid735	0.489195	8.63335e-07	2.40203e-06
lipid	lipid174	lipid474	0.489195	8.63364e-07	2.40209e-06
lipid	lipid143	lipid238	0.489194	8.63425e-07	2.40222e-06
lipid	lipid706	lipid722	0.489194	8.63419e-07	2.40222e-06
orthologstool	orthologstool69	orthologstool105	0.523867	5.20003e-07	2.40223e-06
orthologstool	orthologstool175	orthologstool250	-0.523865	5.20069e-07	2.40237e-06
lipid	lipid200	lipid641	0.489186	8.63794e-07	2.40323e-06
lipid	lipid246	lipid257	0.489185	8.63872e-07	2.40343e-06
ortholognasal	ortholognasal305	ortholognasal337	-0.497816	3.83339e-07	2.40352e-06
metabolite	metabolite99	metabolite133	0.537791	3.23733e-08	2.40419e-06
protein	protein29	protein96	0.56155	3.90716e-09	2.40489e-06
ortholognasal	ortholognasal264	ortholognasal326	0.497804	3.8363e-07	2.40511e-06
lipid	lipid172	lipid353	0.489163	8.64976e-07	2.40648e-06
lipid	lipid6	lipid81	0.48916	8.65157e-07	2.40697e-06
lipid	lipid561	lipid632	0.489157	8.65301e-07	2.40735e-06
lipid	lipid653	lipid791	0.489155	8.65403e-07	2.40761e-06
orthologstool	orthologstool59	orthologstool356	-0.523826	5.21273e-07	2.40776e-06
lipid	lipid173	lipid252	0.489146	8.65859e-07	2.40886e-06
lipid	lipid561	lipid806	0.489146	8.65882e-07	2.40891e-06
lipid	lipid385	lipid710	0.489145	8.65895e-07	2.40893e-06
lipid	lipid510	lipid785	0.48914	8.6616e-07	2.40965e-06
metabolite	metabolite125	metabolite165	0.537751	3.24639e-08	2.40994e-06
orthologstool	orthologstool123	orthologstool196	0.523805	5.21919e-07	2.41057e-06
lipid	lipid455	lipid714	0.489132	8.66583e-07	2.4108e-06
lipid	lipid50	lipid377	0.489131	8.66642e-07	2.41094e-06
lipid	lipid725	lipid834	0.489131	8.66644e-07	2.41094e-06
lipid	lipid31	lipid684	0.489128	8.6677e-07	2.41127e-06
lipid	lipid436	lipid750	0.489126	8.66875e-07	2.41154e-06
lipid	lipid27	lipid63	0.489125	8.66951e-07	2.41173e-06
lipid	lipid542	lipid818	0.489121	8.67157e-07	2.41229e-06
lipid	lipid245	lipid808	0.48912	8.67209e-07	2.41241e-06
lipid	lipid201	lipid262	0.489119	8.6724e-07	2.41248e-06
lipid	lipid24	lipid626	0.489114	8.67497e-07	2.41318e-06
lipid	lipid575	lipid825	0.489114	8.67521e-07	2.41322e-06
lipid	lipid8	lipid193	0.489113	8.67526e-07	2.41322e-06
lipid	lipid580	lipid797	0.489107	8.6784e-07	2.41407e-06
lipid	lipid232	lipid769	0.489105	8.67947e-07	2.41435e-06
lipid	lipid38	lipid45	0.489105	8.67981e-07	2.41443e-06
orthologstool	orthologstool98	orthologstool121	0.523774	5.22874e-07	2.41481e-06
lipid	lipid518	lipid724	0.489101	8.68177e-07	2.41494e-06
lipid	lipid744	lipid834	0.489101	8.68174e-07	2.41494e-06
lipid	lipid58	lipid803	0.4891	8.68193e-07	2.41496e-06
orthologstool	orthologstool26	orthologstool297	0.523771	5.22954e-07	2.41501e-06
lipid	lipid614	lipid716	0.489095	8.68467e-07	2.41571e-06
orthologstool	orthologstool100	orthologstool122	0.523762	5.23238e-07	2.41615e-06
lipid	lipid388	lipid607	0.48909	8.68706e-07	2.41635e-06
lipid	lipid37	lipid58	0.489086	8.68935e-07	2.41697e-06
lipid	lipid501	lipid603	0.489086	8.68946e-07	2.41698e-06
lipid	lipid696	lipid710	0.489083	8.69085e-07	2.41735e-06
orthologstool	orthologstool230	orthologstool283	0.523752	5.23544e-07	2.41739e-06
lipid	lipid71	lipid172	0.48908	8.69266e-07	2.41783e-06
orthologstool	orthologstool55	orthologstool112	0.523747	5.2369e-07	2.41789e-06
lipid	lipid332	lipid359	0.489079	8.69302e-07	2.41791e-06
ortholognasal	ortholognasal161	ortholognasal212	0.497716	3.85722e-07	2.41798e-06
lipid	lipid155	lipid368	0.489077	8.6938e-07	2.41811e-06
lipid	lipid633	lipid721	0.489077	8.69409e-07	2.41817e-06
orthologstool	orthologstool67	orthologstool122	0.523739	5.23925e-07	2.4188e-06
lipid	lipid620	lipid837	0.489071	8.69704e-07	2.41898e-06
ortholognasal	ortholognasal95	ortholognasal219	0.497708	3.85925e-07	2.41902e-06
lipid	lipid254	lipid419	0.489068	8.69879e-07	2.41944e-06
lipid	lipid234	lipid453	0.489067	8.69922e-07	2.41954e-06
lipid	lipid53	lipid207	0.489067	8.69933e-07	2.41956e-06
lipid	lipid54	lipid632	-0.489066	8.69942e-07	2.41956e-06
lipid	lipid71	lipid325	0.489066	8.69948e-07	2.41956e-06
orthologstool	orthologstool78	orthologstool170	-0.52373	5.24203e-07	2.41992e-06
lipid	lipid60	lipid164	0.489064	8.70082e-07	2.41992e-06
lipid	lipid463	lipid659	0.489056	8.705e-07	2.42106e-06
lipid	lipid186	lipid478	0.489053	8.70623e-07	2.42138e-06
lipid	lipid768	lipid781	0.48905	8.70762e-07	2.42175e-06
lipid	lipid167	lipid491	0.489047	8.70956e-07	2.42227e-06
orthologstool	orthologstool107	orthologstool333	0.523712	5.24763e-07	2.42233e-06
lipid	lipid74	lipid687	0.489045	8.7105e-07	2.42251e-06
lipid	lipid244	lipid814	0.48904	8.71276e-07	2.42312e-06
lipid	lipid40	lipid345	0.489037	8.71452e-07	2.42359e-06
lipid	lipid71	lipid775	0.489033	8.71649e-07	2.42412e-06
lipid	lipid264	lipid394	0.489028	8.71903e-07	2.42481e-06
lipid	lipid503	lipid771	0.489028	8.71913e-07	2.42482e-06
lipid	lipid89	lipid106	0.489027	8.71954e-07	2.42491e-06
metabolite	metabolite110	metabolite272	0.537653	3.26851e-08	2.42537e-06
ortholognasal	ortholognasal140	ortholognasal353	0.497664	3.86983e-07	2.42541e-06
lipid	lipid332	lipid523	0.489022	8.72208e-07	2.4256e-06
lipid	lipid15	lipid244	0.489022	8.72251e-07	2.4257e-06
lipid	lipid369	lipid576	0.489021	8.72282e-07	2.42577e-06
lipid	lipid663	lipid797	0.489015	8.72602e-07	2.42664e-06
lipid	lipid676	lipid804	0.489013	8.72677e-07	2.42683e-06
orthologstool	orthologstool59	orthologstool337	0.523679	5.25786e-07	2.42688e-06
orthologstool	orthologstool150	orthologstool345	0.523672	5.25993e-07	2.42749e-06
orthologstool	orthologstool35	orthologstool260	0.523673	5.25973e-07	2.42749e-06
metabolite	metabolite101	metabolite162	0.537629	3.27416e-08	2.42757e-06
metabolite	metabolite184	metabolite541	0.537633	3.27324e-08	2.42757e-06
metabolite	metabolite127	metabolite130	0.537622	3.27572e-08	2.42774e-06
ortholognasal	ortholognasal223	ortholognasal279	0.497646	3.87409e-07	2.42784e-06
lipid	lipid68	lipid362	0.489005	8.73091e-07	2.42796e-06
orthologstool	orthologstool105	orthologstool162	0.523667	5.26151e-07	2.42804e-06
lipid	lipid584	lipid626	0.489004	8.73177e-07	2.42818e-06
lipid	lipid533	lipid784	0.488998	8.73458e-07	2.42895e-06
lipid	lipid255	lipid433	0.488997	8.73529e-07	2.42913e-06
ortholognasal	ortholognasal112	ortholognasal295	-0.497635	3.87663e-07	2.42919e-06
ortholognasal	ortholognasal250	ortholognasal303	0.497631	3.87763e-07	2.42958e-06
metabolite	metabolite350	metabolite516	0.537603	3.27993e-08	2.42986e-06
lipid	lipid11	lipid161	0.48899	8.73902e-07	2.43013e-06
lipid	lipid62	lipid319	0.48899	8.73903e-07	2.43013e-06
lipid	lipid384	lipid612	0.488988	8.73968e-07	2.43029e-06
lipid	lipid192	lipid264	0.488988	8.73999e-07	2.43035e-06
lipid	lipid481	lipid767	0.488987	8.74013e-07	2.43037e-06
lipid	lipid481	lipid614	0.488987	8.74026e-07	2.43039e-06
lipid	lipid172	lipid417	0.488987	8.74043e-07	2.4304e-06
lipid	lipid599	lipid722	0.488987	8.74042e-07	2.4304e-06
metabolite	metabolite138	metabolite318	0.537593	3.28224e-08	2.43059e-06
lipid	lipid264	lipid460	0.488985	8.74124e-07	2.43061e-06
lipid	lipid339	lipid352	0.488984	8.74169e-07	2.43071e-06
lipid	lipid82	lipid98	0.48898	8.74401e-07	2.43134e-06
lipid	lipid206	lipid470	0.488979	8.74442e-07	2.43143e-06
lipid	lipid324	lipid414	0.488975	8.74669e-07	2.43205e-06
lipid	lipid210	lipid211	0.488974	8.74678e-07	2.43205e-06
lipid	lipid240	lipid407	0.488972	8.74794e-07	2.43236e-06
lipid	lipid689	lipid708	0.48897	8.74926e-07	2.43271e-06
lipid	lipid7	lipid190	0.488966	8.75135e-07	2.43325e-06
lipid	lipid94	lipid294	-0.488966	8.75135e-07	2.43325e-06
lipid	lipid456	lipid679	0.488965	8.75175e-07	2.43334e-06
lipid	lipid325	lipid586	0.488962	8.75347e-07	2.4338e-06
lipid	lipid395	lipid729	0.48896	8.75413e-07	2.43397e-06
lipid	lipid432	lipid712	0.488958	8.75516e-07	2.43423e-06
lipid	lipid631	lipid728	0.488958	8.75532e-07	2.43426e-06
lipid	lipid267	lipid731	0.488957	8.75565e-07	2.43433e-06
lipid	lipid9	lipid185	0.488951	8.75899e-07	2.43524e-06
orthologstool	orthologstool29	orthologstool249	0.523613	5.27818e-07	2.43556e-06
lipid	lipid262	lipid615	0.488946	8.76152e-07	2.43593e-06
lipid	lipid389	lipid729	0.488942	8.76374e-07	2.43652e-06
lipid	lipid31	lipid508	0.488939	8.76506e-07	2.43687e-06
lipid	lipid180	lipid512	0.488938	8.76546e-07	2.43696e-06
lipid	lipid736	lipid791	0.488937	8.76609e-07	2.43712e-06
orthologstool	orthologstool317	orthologstool361	-0.523601	5.28198e-07	2.43715e-06
lipid	lipid30	lipid679	0.488937	8.76629e-07	2.43716e-06
lipid	lipid420	lipid694	0.488933	8.76824e-07	2.43768e-06
lipid	lipid16	lipid524	0.488931	8.76927e-07	2.43795e-06
lipid	lipid603	lipid629	0.48893	8.76982e-07	2.43808e-06
lipid	lipid83	lipid718	0.488929	8.77009e-07	2.43814e-06
lipid	lipid164	lipid445	0.488917	8.77632e-07	2.43983e-06
lipid	lipid27	lipid651	0.488917	8.7763e-07	2.43983e-06
lipid	lipid169	lipid221	0.488917	8.77661e-07	2.43989e-06
lipid	lipid95	lipid480	0.488916	8.77685e-07	2.43994e-06
lipid	lipid200	lipid667	0.488916	8.77703e-07	2.43997e-06
lipid	lipid89	lipid407	0.488916	8.77725e-07	2.44001e-06
lipid	lipid334	lipid428	0.488913	8.77852e-07	2.44035e-06
lipid	lipid445	lipid822	0.488911	8.77963e-07	2.44064e-06
lipid	lipid32	lipid520	0.488909	8.78065e-07	2.4409e-06
lipid	lipid189	lipid790	0.488908	8.781e-07	2.44098e-06
metabolite	metabolite131	metabolite169	0.537526	3.29772e-08	2.44105e-06
orthologstool	orthologstool104	orthologstool278	-0.52357	5.29168e-07	2.44145e-06
orthologstool	orthologstool27	orthologstool286	-0.523567	5.29257e-07	2.44168e-06
orthologstool	orthologstool69	orthologstool79	-0.523556	5.29596e-07	2.44307e-06
lipid	lipid325	lipid737	0.488891	8.78983e-07	2.44342e-06
lipid	lipid492	lipid798	0.488891	8.78994e-07	2.44343e-06
orthologstool	orthologstool185	orthologstool306	0.523552	5.29726e-07	2.4435e-06
lipid	lipid31	lipid384	0.48889	8.79059e-07	2.44359e-06
lipid	lipid426	lipid706	0.488886	8.7925e-07	2.4441e-06
lipid	lipid382	lipid589	0.488886	8.79269e-07	2.44413e-06
ortholognasal	ortholognasal80	ortholognasal260	0.497533	3.90138e-07	2.44422e-06
lipid	lipid83	lipid398	0.488879	8.79613e-07	2.44507e-06
lipid	lipid106	lipid756	0.488879	8.79648e-07	2.44513e-06
lipid	lipid601	lipid711	0.488879	8.79644e-07	2.44513e-06
lipid	lipid535	lipid794	0.488876	8.79792e-07	2.44551e-06
lipid	lipid692	lipid741	0.488875	8.79856e-07	2.44567e-06
ortholognasal	ortholognasal69	ortholognasal346	-0.497519	3.90469e-07	2.44605e-06
orthologstool	orthologstool15	orthologstool30	0.523533	5.30324e-07	2.44609e-06
lipid	lipid135	lipid209	0.488869	8.80145e-07	2.44644e-06
lipid	lipid379	lipid715	0.488869	8.80141e-07	2.44644e-06
orthologstool	orthologstool91	orthologstool253	0.523525	5.30574e-07	2.44706e-06
lipid	lipid400	lipid819	0.488864	8.80415e-07	2.44717e-06
lipid	lipid241	lipid516	0.488858	8.80691e-07	2.44792e-06
ortholognasal	ortholognasal174	ortholognasal320	-0.497505	3.90818e-07	2.448e-06
lipid	lipid206	lipid552	0.488857	8.80789e-07	2.44817e-06
orthologstool	orthologstool70	orthologstool96	0.523513	5.30953e-07	2.44864e-06
lipid	lipid223	lipid468	0.488849	8.81173e-07	2.44922e-06
lipid	lipid95	lipid483	0.488846	8.81355e-07	2.44971e-06
lipid	lipid396	lipid610	0.488845	8.81376e-07	2.44974e-06
ortholognasal	ortholognasal174	ortholognasal357	0.497491	3.91144e-07	2.4498e-06
lipid	lipid156	lipid791	0.488843	8.81513e-07	2.45011e-06
lipid	lipid232	lipid733	0.48884	8.81673e-07	2.45053e-06
lipid	lipid63	lipid782	0.488837	8.81788e-07	2.45083e-06
lipid	lipid259	lipid774	0.488837	8.81814e-07	2.45088e-06
lipid	lipid483	lipid721	0.488837	8.81818e-07	2.45088e-06
orthologstool	orthologstool51	orthologstool335	-0.52349	5.31659e-07	2.45172e-06
lipid	lipid7	lipid326	0.488827	8.8235e-07	2.45234e-06
lipid	lipid500	lipid626	0.488822	8.82568e-07	2.45292e-06
lipid	lipid194	lipid281	0.488822	8.82579e-07	2.45293e-06
lipid	lipid128	lipid446	0.488822	8.82591e-07	2.45295e-06
lipid	lipid254	lipid677	0.488819	8.82757e-07	2.45339e-06
lipid	lipid74	lipid454	0.488818	8.82777e-07	2.45343e-06
lipid	lipid703	lipid743	0.488816	8.82904e-07	2.45376e-06
lipid	lipid259	lipid289	0.488815	8.82941e-07	2.45385e-06
lipid	lipid246	lipid280	0.488812	8.83107e-07	2.45429e-06
lipid	lipid59	lipid467	0.488812	8.83133e-07	2.45434e-06
lipid	lipid244	lipid748	0.488811	8.83146e-07	2.45436e-06
lipid	lipid296	lipid736	0.488811	8.83175e-07	2.45442e-06
lipid	lipid167	lipid538	0.488808	8.83334e-07	2.45484e-06
lipid	lipid256	lipid579	0.488807	8.83357e-07	2.45489e-06
orthologstool	orthologstool105	orthologstool281	0.523466	5.32405e-07	2.45499e-06
lipid	lipid373	lipid634	0.488803	8.83578e-07	2.45548e-06
orthologstool	orthologstool82	orthologstool265	-0.523461	5.32568e-07	2.45556e-06
lipid	lipid6	lipid155	0.488801	8.83665e-07	2.4557e-06
lipid	lipid512	lipid787	0.488798	8.83843e-07	2.45618e-06
lipid	lipid241	lipid337	0.488797	8.83874e-07	2.45625e-06
lipid	lipid442	lipid814	0.488793	8.84117e-07	2.4569e-06
ortholognasal	ortholognasal157	ortholognasal307	-0.49744	3.92392e-07	2.45737e-06
lipid	lipid89	lipid617	0.488786	8.84483e-07	2.4579e-06
ortholognasal	ortholognasal14	ortholognasal326	-0.497434	3.92535e-07	2.45802e-06
lipid	lipid243	lipid742	0.488784	8.84586e-07	2.45817e-06
lipid	lipid419	lipid626	0.488783	8.84604e-07	2.4582e-06
orthologstool	orthologstool37	orthologstool163	0.52344	5.33227e-07	2.45843e-06
lipid	lipid799	lipid842	0.488779	8.84845e-07	2.45885e-06
lipid	lipid8	lipid276	0.488778	8.84888e-07	2.45895e-06
lipid	lipid609	lipid680	0.488778	8.84909e-07	2.45899e-06
lipid	lipid199	lipid585	0.488776	8.85e-07	2.45923e-06
lipid	lipid177	lipid672	0.488774	8.85094e-07	2.45947e-06
lipid	lipid626	lipid757	0.488774	8.8512e-07	2.45952e-06
orthologstool	orthologstool86	orthologstool202	-0.523431	5.3352e-07	2.45961e-06
lipid	lipid259	lipid604	0.488768	8.85423e-07	2.46034e-06
lipid	lipid158	lipid442	0.488766	8.85501e-07	2.46054e-06
lipid	lipid336	lipid418	0.488764	8.85611e-07	2.46083e-06
lipid	lipid72	lipid648	0.488763	8.85653e-07	2.46092e-06
lipid	lipid242	lipid411	0.488759	8.85876e-07	2.46153e-06
lipid	lipid399	lipid626	0.488758	8.85934e-07	2.46167e-06
ortholognasal	ortholognasal78	ortholognasal286	0.497406	3.93218e-07	2.46206e-06
lipid	lipid91	lipid635	0.488752	8.86233e-07	2.46248e-06
lipid	lipid539	lipid815	0.488749	8.86407e-07	2.46294e-06
orthologstool	orthologstool41	orthologstool333	0.523405	5.34312e-07	2.46308e-06
lipid	lipid366	lipid668	0.488744	8.8665e-07	2.4636e-06
protein	protein76	protein209	0.561015	4.0714e-09	2.46422e-06
lipid	lipid92	lipid722	0.488739	8.8692e-07	2.46433e-06
lipid	lipid332	lipid470	0.488738	8.86958e-07	2.46441e-06
orthologstool	orthologstool120	orthologstool296	-0.523394	5.34661e-07	2.46451e-06
orthologstool	orthologstool187	orthologstool295	0.523389	5.34828e-07	2.46511e-06
lipid	lipid196	lipid428	0.488732	8.87289e-07	2.46532e-06
lipid	lipid254	lipid431	0.488731	8.87353e-07	2.46547e-06
lipid	lipid584	lipid714	0.488729	8.87458e-07	2.46575e-06
lipid	lipid36	lipid745	0.488726	8.87591e-07	2.4661e-06
ortholognasal	ortholognasal43	ortholognasal83	0.497372	3.94058e-07	2.46707e-06
lipid	lipid503	lipid693	0.488719	8.87995e-07	2.4672e-06
lipid	lipid677	lipid802	0.488718	8.88035e-07	2.46729e-06
lipid	lipid33	lipid551	0.488716	8.8812e-07	2.46751e-06
lipid	lipid29	lipid661	0.488716	8.88129e-07	2.46751e-06
lipid	lipid56	lipid589	0.488715	8.88207e-07	2.46771e-06
orthologstool	orthologstool81	orthologstool267	0.523369	5.35454e-07	2.46782e-06
lipid	lipid154	lipid246	0.488708	8.88534e-07	2.4686e-06
orthologstool	orthologstool278	orthologstool281	0.523356	5.35847e-07	2.46946e-06
lipid	lipid194	lipid315	0.488693	8.89316e-07	2.47076e-06
lipid	lipid243	lipid357	0.48869	8.89516e-07	2.47129e-06
cytokine	cytokine34	cytokine58	0.49475	5.35891e-07	2.47163e-06
lipid	lipid112	lipid623	0.488685	8.89743e-07	2.47189e-06
lipid	lipid643	lipid793	0.488685	8.89744e-07	2.47189e-06
lipid	lipid154	lipid583	0.488681	8.89988e-07	2.47255e-06
orthologstool	orthologstool112	orthologstool270	0.523334	5.36558e-07	2.47256e-06
ortholognasal	ortholognasal210	ortholognasal277	-0.497334	3.94979e-07	2.4726e-06
protein	protein153	protein195	0.560756	4.15364e-09	2.47278e-06
orthologstool	orthologstool82	orthologstool122	0.523331	5.36657e-07	2.47284e-06
lipid	lipid72	lipid614	0.488678	8.90107e-07	2.47286e-06
lipid	lipid241	lipid694	0.488678	8.90144e-07	2.47294e-06
lipid	lipid601	lipid838	0.488676	8.90234e-07	2.47317e-06
lipid	lipid320	lipid625	0.488673	8.90415e-07	2.47366e-06
orthologstool	orthologstool168	orthologstool308	-0.523324	5.36877e-07	2.47368e-06
orthologstool	orthologstool22	orthologstool343	-0.52332	5.3699e-07	2.47402e-06
ortholognasal	ortholognasal130	ortholognasal137	-0.497319	3.9535e-07	2.47468e-06
lipid	lipid772	lipid846	0.488665	8.90792e-07	2.47468e-06
lipid	lipid726	lipid774	0.488665	8.90824e-07	2.47475e-06
lipid	lipid421	lipid814	0.488663	8.90924e-07	2.47501e-06
lipid	lipid183	lipid398	0.488662	8.90941e-07	2.47504e-06
lipid	lipid173	lipid251	0.488662	8.90954e-07	2.47506e-06
lipid	lipid721	lipid737	0.488662	8.90989e-07	2.47514e-06
lipid	lipid247	lipid270	0.488661	8.91032e-07	2.47523e-06
lipid	lipid97	lipid441	0.488657	8.91227e-07	2.47576e-06
orthologstool	orthologstool286	orthologstool309	0.523306	5.37444e-07	2.47594e-06
ortholognasal	ortholognasal114	ortholognasal161	-0.497309	3.95598e-07	2.47598e-06
lipid	lipid246	lipid687	0.488652	8.915e-07	2.4765e-06
ortholognasal	ortholognasal180	ortholognasal222	0.497303	3.95731e-07	2.47657e-06
lipid	lipid422	lipid527	0.488649	8.91638e-07	2.47686e-06
lipid	lipid232	lipid709	0.488648	8.91714e-07	2.47705e-06
lipid	lipid261	lipid739	0.488647	8.9175e-07	2.47713e-06
lipid	lipid33	lipid749	0.488645	8.91839e-07	2.47736e-06
lipid	lipid553	lipid815	0.488643	8.9198e-07	2.47773e-06
lipid	lipid323	lipid513	0.488642	8.92006e-07	2.47779e-06
lipid	lipid304	lipid724	0.488639	8.92167e-07	2.47822e-06
lipid	lipid708	lipid762	0.488639	8.9219e-07	2.47826e-06
orthologstool	orthologstool251	orthologstool288	0.523288	5.37997e-07	2.47831e-06
lipid	lipid439	lipid718	0.488638	8.92226e-07	2.47834e-06
lipid	lipid433	lipid597	0.488633	8.92514e-07	2.47912e-06
lipid	lipid541	lipid815	0.488632	8.92546e-07	2.47919e-06
lipid	lipid437	lipid718	0.488628	8.92734e-07	2.47969e-06
lipid	lipid363	lipid702	0.488625	8.92904e-07	2.48015e-06
lipid	lipid240	lipid783	0.48862	8.93166e-07	2.48085e-06
lipid	lipid251	lipid388	0.48862	8.93201e-07	2.48093e-06
lipid	lipid622	lipid845	0.488615	8.93419e-07	2.48152e-06
lipid	lipid172	lipid359	0.488614	8.9348e-07	2.48167e-06
lipid	lipid39	lipid820	0.488614	8.93508e-07	2.48173e-06
orthologstool	orthologstool184	orthologstool306	0.523262	5.38817e-07	2.48191e-06
lipid	lipid179	lipid265	0.48861	8.93712e-07	2.48228e-06
orthologstool	orthologstool77	orthologstool293	0.523256	5.39018e-07	2.48266e-06
lipid	lipid637	lipid827	0.488607	8.93868e-07	2.48269e-06
lipid	lipid175	lipid830	0.488603	8.94062e-07	2.48321e-06
lipid	lipid174	lipid239	0.488603	8.94073e-07	2.48322e-06
lipid	lipid506	lipid614	0.488602	8.94105e-07	2.48329e-06
orthologstool	orthologstool196	orthologstool349	0.523246	5.39331e-07	2.48393e-06
orthologstool	orthologstool287	orthologstool348	0.523244	5.39391e-07	2.48403e-06
lipid	lipid16	lipid243	0.488597	8.94414e-07	2.48413e-06
lipid	lipid40	lipid411	0.488591	8.94697e-07	2.48489e-06
lipid	lipid60	lipid230	0.488589	8.94797e-07	2.48515e-06
lipid	lipid67	lipid736	0.488588	8.94864e-07	2.48532e-06
orthologstool	orthologstool18	orthologstool264	0.523233	5.39729e-07	2.48541e-06
cytokine	cytokine11	cytokine24	0.494616	5.40257e-07	2.48571e-06
lipid	lipid237	lipid670	0.488585	8.95043e-07	2.4858e-06
lipid	lipid235	lipid388	0.488583	8.95128e-07	2.48601e-06
lipid	lipid58	lipid408	0.488583	8.95135e-07	2.48602e-06
lipid	lipid84	lipid479	0.488582	8.95166e-07	2.48608e-06
ortholognasal	ortholognasal201	ortholognasal216	0.497239	3.97308e-07	2.4862e-06
lipid	lipid492	lipid742	0.488579	8.9533e-07	2.48652e-06
lipid	lipid89	lipid495	0.488577	8.95427e-07	2.48677e-06
lipid	lipid27	lipid701	0.488577	8.9545e-07	2.48681e-06
lipid	lipid335	lipid684	0.488576	8.95513e-07	2.48697e-06
lipid	lipid577	lipid789	0.488575	8.95558e-07	2.48707e-06
orthologstool	orthologstool32	orthologstool257	0.52322	5.40139e-07	2.48712e-06
lipid	lipid539	lipid803	0.488574	8.95621e-07	2.48723e-06
lipid	lipid29	lipid759	0.488572	8.95688e-07	2.48739e-06
lipid	lipid59	lipid468	0.488571	8.95776e-07	2.48762e-06
lipid	lipid706	lipid796	0.488569	8.95845e-07	2.48779e-06
lipid	lipid324	lipid484	0.488569	8.95888e-07	2.48789e-06
lipid	lipid520	lipid748	0.488568	8.95898e-07	2.4879e-06
lipid	lipid678	lipid700	0.488564	8.96134e-07	2.48854e-06
lipid	lipid522	lipid803	0.488563	8.9621e-07	2.48873e-06
orthologstool	orthologstool320	orthologstool336	0.523203	5.40687e-07	2.48947e-06
lipid	lipid164	lipid545	0.488557	8.96513e-07	2.48955e-06
lipid	lipid581	lipid799	0.488556	8.96533e-07	2.48959e-06
lipid	lipid57	lipid697	0.488556	8.96545e-07	2.4896e-06
lipid	lipid29	lipid757	0.488552	8.96762e-07	2.49019e-06
lipid	lipid388	lipid683	0.488547	8.97023e-07	2.49089e-06
lipid	lipid160	lipid366	0.488546	8.97072e-07	2.49101e-06
lipid	lipid88	lipid170	0.488543	8.97229e-07	2.49142e-06
lipid	lipid259	lipid511	0.488541	8.97343e-07	2.49172e-06
lipid	lipid328	lipid529	0.488541	8.97348e-07	2.49172e-06
lipid	lipid388	lipid644	0.488535	8.97646e-07	2.49252e-06
lipid	lipid664	lipid705	0.488532	8.97811e-07	2.49296e-06
lipid	lipid178	lipid615	0.488528	8.9803e-07	2.49355e-06
lipid	lipid247	lipid603	0.48852	8.98467e-07	2.49475e-06
lipid	lipid32	lipid466	0.488512	8.9889e-07	2.49589e-06
lipid	lipid794	lipid821	0.488512	8.98892e-07	2.49589e-06
lipid	lipid447	lipid597	0.488511	8.98961e-07	2.49606e-06
lipid	lipid322	lipid547	0.488508	8.99074e-07	2.49635e-06
lipid	lipid1	lipid381	0.488508	8.99119e-07	2.49646e-06
lipid	lipid390	lipid535	0.488507	8.99169e-07	2.49658e-06
lipid	lipid532	lipid678	0.488505	8.99263e-07	2.49682e-06
lipid	lipid39	lipid563	0.488505	8.9927e-07	2.49682e-06
ortholognasal	ortholognasal99	ortholognasal163	-0.497168	3.99059e-07	2.49691e-06
orthologstool	orthologstool50	orthologstool249	0.523148	5.42433e-07	2.49733e-06
lipid	lipid37	lipid363	0.488501	8.9949e-07	2.49741e-06
lipid	lipid462	lipid762	0.488497	8.99662e-07	2.49787e-06
lipid	lipid143	lipid630	0.488497	8.99676e-07	2.49789e-06
lipid	lipid678	lipid737	0.488496	8.9972e-07	2.49798e-06
lipid	lipid88	lipid804	0.488496	8.99723e-07	2.49798e-06
lipid	lipid512	lipid774	0.488496	8.99732e-07	2.49799e-06
lipid	lipid9	lipid176	0.488492	8.9993e-07	2.49852e-06
lipid	lipid524	lipid825	0.488492	8.99947e-07	2.49854e-06
ortholognasal	ortholognasal173	ortholognasal261	0.497156	3.99368e-07	2.49859e-06
lipid	lipid252	lipid818	0.488491	8.99977e-07	2.4986e-06
lipid	lipid37	lipid755	0.488491	8.99982e-07	2.4986e-06
lipid	lipid756	lipid782	0.488488	9.00162e-07	2.49908e-06
lipid	lipid199	lipid498	0.488486	9.00241e-07	2.49928e-06
lipid	lipid173	lipid511	0.488485	9.00296e-07	2.49941e-06
lipid	lipid246	lipid386	0.488485	9.00346e-07	2.49954e-06
lipid	lipid5	lipid348	0.488484	9.0036e-07	2.49956e-06
ortholognasal	ortholognasal19	ortholognasal81	0.497147	3.99592e-07	2.49965e-06
ortholognasal	ortholognasal31	ortholognasal289	0.497146	3.99615e-07	2.49965e-06
metabolite	metabolite183	metabolite262	0.537175	3.37934e-08	2.50045e-06
lipid	lipid323	lipid581	0.488476	9.00785e-07	2.50072e-06
lipid	lipid414	lipid738	0.488473	9.00943e-07	2.50114e-06
lipid	lipid278	lipid288	0.488472	9.00995e-07	2.50126e-06
ortholognasal	ortholognasal75	ortholognasal308	0.497134	3.99914e-07	2.50127e-06
lipid	lipid553	lipid724	0.488471	9.01071e-07	2.50145e-06
lipid	lipid251	lipid729	0.488468	9.01212e-07	2.50182e-06
orthologstool	orthologstool51	orthologstool296	-0.523114	5.43514e-07	2.50213e-06
orthologstool	orthologstool100	orthologstool146	0.52311	5.43665e-07	2.50265e-06
ortholognasal	ortholognasal21	ortholognasal147	0.497122	4.00207e-07	2.50286e-06
lipid	lipid77	lipid786	0.488458	9.01766e-07	2.50334e-06
orthologstool	orthologstool200	orthologstool309	0.523103	5.43869e-07	2.50341e-06
lipid	lipid321	lipid360	0.488453	9.0202e-07	2.50403e-06
lipid	lipid368	lipid661	0.488453	9.02026e-07	2.50403e-06
ortholognasal	ortholognasal81	ortholognasal149	0.497113	4.00433e-07	2.50403e-06
lipid	lipid36	lipid571	0.488452	9.02063e-07	2.50411e-06
lipid	lipid68	lipid241	0.488451	9.02133e-07	2.50428e-06
lipid	lipid237	lipid754	0.48845	9.02188e-07	2.50442e-06
lipid	lipid186	lipid699	0.48845	9.02199e-07	2.50443e-06
lipid	lipid156	lipid531	0.488449	9.02253e-07	2.50456e-06
lipid	lipid172	lipid643	0.488448	9.0228e-07	2.50461e-06
lipid	lipid426	lipid822	0.488443	9.02534e-07	2.5053e-06
lipid	lipid96	lipid401	0.488443	9.02569e-07	2.50538e-06
lipid	lipid156	lipid255	0.488441	9.0264e-07	2.50555e-06
lipid	lipid267	lipid747	0.488441	9.02652e-07	2.50557e-06
lipid	lipid143	lipid811	0.48844	9.02709e-07	2.5057e-06
lipid	lipid250	lipid477	0.488439	9.02771e-07	2.50586e-06
lipid	lipid559	lipid822	0.488438	9.02804e-07	2.50593e-06
lipid	lipid635	lipid766	0.488437	9.02874e-07	2.5061e-06
orthologstool	orthologstool82	orthologstool253	-0.523078	5.4467e-07	2.50692e-06
lipid	lipid27	lipid541	0.488431	9.03174e-07	2.50692e-06
lipid	lipid192	lipid696	0.48843	9.03237e-07	2.50708e-06
lipid	lipid321	lipid341	0.488425	9.03516e-07	2.50783e-06
lipid	lipid74	lipid424	0.48842	9.03788e-07	2.50856e-06
lipid	lipid50	lipid82	0.488418	9.03904e-07	2.50887e-06
lipid	lipid247	lipid432	0.488416	9.03976e-07	2.50905e-06
lipid	lipid234	lipid528	0.488415	9.04036e-07	2.50919e-06
lipid	lipid235	lipid689	0.488411	9.04272e-07	2.50983e-06
ortholognasal	ortholognasal213	ortholognasal246	0.497073	4.01414e-07	2.50992e-06
metabolite	metabolite208	metabolite225	0.537113	3.39409e-08	2.51034e-06
lipid	lipid33	lipid244	0.488403	9.04666e-07	2.51091e-06
lipid	lipid324	lipid587	0.488403	9.04701e-07	2.51098e-06
lipid	lipid264	lipid827	0.488401	9.04782e-07	2.51119e-06
lipid	lipid246	lipid402	0.488395	9.05132e-07	2.51214e-06
lipid	lipid752	lipid807	0.488394	9.05164e-07	2.51221e-06
lipid	lipid351	lipid355	0.488388	9.05504e-07	2.51313e-06
lipid	lipid5	lipid195	0.488384	9.05714e-07	2.5137e-06
lipid	lipid714	lipid777	0.488381	9.05841e-07	2.51403e-06
orthologstool	orthologstool79	orthologstool173	-0.523024	5.46414e-07	2.51477e-06
lipid	lipid725	lipid753	0.488367	9.06601e-07	2.51612e-06
orthologstool	orthologstool89	orthologstool241	0.523011	5.46829e-07	2.5165e-06
lipid	lipid31	lipid677	0.488362	9.06892e-07	2.51691e-06
lipid	lipid658	lipid708	0.488361	9.06941e-07	2.51702e-06
lipid	lipid513	lipid784	0.488357	9.07141e-07	2.51756e-06
lipid	lipid167	lipid387	0.488356	9.07195e-07	2.51769e-06
lipid	lipid546	lipid766	0.488353	9.07354e-07	2.51811e-06
lipid	lipid77	lipid250	0.488346	9.07739e-07	2.51916e-06
lipid	lipid370	lipid690	0.488345	9.07802e-07	2.51931e-06
lipid	lipid440	lipid671	0.488343	9.07916e-07	2.51961e-06
ortholognasal	ortholognasal156	ortholognasal343	-0.497008	4.0304e-07	2.51983e-06
lipid	lipid439	lipid681	0.488341	9.08003e-07	2.51983e-06
lipid	lipid199	lipid591	0.488338	9.08164e-07	2.52026e-06
lipid	lipid156	lipid821	0.488335	9.08335e-07	2.52072e-06
orthologstool	orthologstool16	orthologstool40	-0.52298	5.47815e-07	2.52086e-06
lipid	lipid566	lipid614	0.48833	9.086e-07	2.52143e-06
lipid	lipid32	lipid495	0.488327	9.08722e-07	2.52175e-06
lipid	lipid260	lipid815	0.488323	9.08958e-07	2.52239e-06
lipid	lipid470	lipid816	0.488313	9.09498e-07	2.52387e-06
lipid	lipid157	lipid567	0.488312	9.09553e-07	2.524e-06
lipid	lipid31	lipid694	0.488311	9.09611e-07	2.52412e-06
lipid	lipid392	lipid721	0.488311	9.09612e-07	2.52412e-06
lipid	lipid337	lipid544	0.48831	9.09685e-07	2.5243e-06
lipid	lipid69	lipid239	0.488296	9.1042e-07	2.52632e-06
lipid	lipid62	lipid175	0.488294	9.10529e-07	2.52661e-06
lipid	lipid533	lipid746	0.488292	9.10645e-07	2.52691e-06
lipid	lipid247	lipid816	0.488291	9.10692e-07	2.527e-06
lipid	lipid567	lipid697	0.488291	9.10687e-07	2.527e-06
lipid	lipid37	lipid495	0.488289	9.10802e-07	2.52729e-06
lipid	lipid512	lipid670	0.488288	9.10835e-07	2.52736e-06
metabolite	metabolite131	metabolite468	0.537002	3.42042e-08	2.52808e-06
metabolite	metabolite80	metabolite116	0.537	3.42086e-08	2.52808e-06
lipid	lipid427	lipid561	0.488281	9.11231e-07	2.52844e-06
lipid	lipid327	lipid393	0.488279	9.1131e-07	2.52864e-06
ortholognasal	ortholognasal302	ortholognasal343	-0.496945	4.04624e-07	2.52949e-06
lipid	lipid692	lipid783	0.488273	9.11662e-07	2.5296e-06
lipid	lipid11	lipid473	0.488271	9.11729e-07	2.52976e-06
lipid	lipid6	lipid728	0.488265	9.12058e-07	2.53065e-06
lipid	lipid278	lipid578	0.488264	9.12122e-07	2.53081e-06
lipid	lipid196	lipid521	0.488262	9.12241e-07	2.5311e-06
lipid	lipid63	lipid227	0.488262	9.12236e-07	2.5311e-06
lipid	lipid234	lipid426	0.488261	9.12265e-07	2.53115e-06
lipid	lipid261	lipid393	0.488256	9.12538e-07	2.53189e-06
metabolite	metabolite129	metabolite176	0.536972	3.42756e-08	2.532e-06
lipid	lipid537	lipid828	0.488252	9.12792e-07	2.53257e-06
metabolite	metabolite210	metabolite226	0.536962	3.42988e-08	2.53269e-06
lipid	lipid477	lipid683	0.48825	9.12878e-07	2.53279e-06
lipid	lipid2	lipid33	0.48825	9.12895e-07	2.53282e-06
lipid	lipid456	lipid749	0.488247	9.1305e-07	2.53323e-06
lipid	lipid535	lipid567	0.488246	9.13122e-07	2.53341e-06
lipid	lipid185	lipid220	0.488245	9.13136e-07	2.53343e-06
lipid	lipid19	lipid22	0.488244	9.13199e-07	2.53358e-06
metabolite	metabolite85	metabolite87	0.536949	3.43308e-08	2.53401e-06
ortholognasal	ortholognasal156	ortholognasal210	0.496913	4.05422e-07	2.53423e-06
lipid	lipid424	lipid757	0.488238	9.13503e-07	2.53441e-06
lipid	lipid407	lipid597	0.488237	9.13591e-07	2.53463e-06
lipid	lipid432	lipid747	0.488237	9.13609e-07	2.53466e-06
lipid	lipid262	lipid721	0.488234	9.1375e-07	2.53503e-06
lipid	lipid37	lipid756	0.488231	9.13917e-07	2.53548e-06
lipid	lipid6	lipid27	0.48823	9.13933e-07	2.53548e-06
lipid	lipid90	lipid601	0.488231	9.1393e-07	2.53548e-06
lipid	lipid594	lipid754	0.488229	9.14011e-07	2.53566e-06
lipid	lipid69	lipid254	0.488229	9.14004e-07	2.53566e-06
lipid	lipid492	lipid748	0.488227	9.14099e-07	2.53588e-06
lipid	lipid197	lipid338	0.488226	9.14153e-07	2.53601e-06
lipid	lipid528	lipid829	0.488217	9.14635e-07	2.53733e-06
lipid	lipid373	lipid695	0.488215	9.14777e-07	2.53771e-06
lipid	lipid199	lipid331	0.488211	9.15004e-07	2.53832e-06
orthologstool	orthologstool13	orthologstool241	0.522858	5.51758e-07	2.53882e-06
lipid	lipid605	lipid647	0.488201	9.15504e-07	2.53968e-06
lipid	lipid583	lipid776	0.4882	9.15561e-07	2.53982e-06
lipid	lipid107	lipid172	0.4882	9.1559e-07	2.53988e-06
lipid	lipid384	lipid600	0.488197	9.15746e-07	2.5403e-06
lipid	lipid196	lipid435	0.488193	9.15952e-07	2.54085e-06
lipid	lipid235	lipid522	0.488191	9.16036e-07	2.54106e-06
lipid	lipid33	lipid486	0.48819	9.16115e-07	2.54126e-06
protein	protein90	protein92	0.560185	4.33978e-09	2.54192e-06
orthologstool	orthologstool120	orthologstool170	-0.522834	5.52527e-07	2.54218e-06
ortholognasal	ortholognasal125	ortholognasal144	0.496859	4.06774e-07	2.54243e-06
lipid	lipid382	lipid585	0.488182	9.16567e-07	2.54249e-06
lipid	lipid593	lipid723	0.488181	9.16599e-07	2.54256e-06
lipid	lipid67	lipid259	0.488179	9.16728e-07	2.5429e-06
lipid	lipid172	lipid674	0.488175	9.16945e-07	2.54348e-06
lipid	lipid373	lipid732	0.488173	9.1702e-07	2.54367e-06
orthologstool	orthologstool202	orthologstool253	-0.52282	5.52989e-07	2.54412e-06
lipid	lipid464	lipid703	0.48817	9.17211e-07	2.54418e-06
lipid	lipid183	lipid361	0.488169	9.17243e-07	2.54425e-06
metabolite	metabolite184	metabolite186	0.536883	3.44889e-08	2.54465e-06
lipid	lipid212	lipid821	0.488166	9.17415e-07	2.54471e-06
lipid	lipid177	lipid194	0.488165	9.17454e-07	2.5448e-06
orthologstool	orthologstool186	orthologstool306	0.522813	5.53198e-07	2.5449e-06
lipid	lipid31	lipid695	0.488158	9.17831e-07	2.54582e-06
lipid	lipid247	lipid442	0.488157	9.17892e-07	2.54597e-06
lipid	lipid259	lipid691	0.48815	9.1827e-07	2.547e-06
metabolite	metabolite373	metabolite480	0.536861	3.4541e-08	2.54746e-06
lipid	lipid513	lipid794	0.488141	9.18742e-07	2.54829e-06
lipid	lipid498	lipid614	0.488141	9.18763e-07	2.54833e-06
orthologstool	orthologstool119	orthologstool121	0.522787	5.54031e-07	2.54856e-06
lipid	lipid74	lipid600	0.488139	9.18876e-07	2.54862e-06
lipid	lipid332	lipid437	0.488136	9.19019e-07	2.549e-06
orthologstool	orthologstool119	orthologstool293	0.522783	5.5417e-07	2.54902e-06
lipid	lipid592	lipid697	0.488136	9.19063e-07	2.5491e-06
lipid	lipid296	lipid802	0.488131	9.19312e-07	2.54977e-06
lipid	lipid337	lipid478	0.48813	9.19386e-07	2.54994e-06
lipid	lipid545	lipid783	0.48813	9.19384e-07	2.54994e-06
orthologstool	orthologstool151	orthologstool263	0.522771	5.54567e-07	2.55066e-06
ortholognasal	ortholognasal131	ortholognasal337	0.496805	4.08143e-07	2.55073e-06
lipid	lipid56	lipid573	0.488118	9.20027e-07	2.5517e-06
lipid	lipid36	lipid461	0.488117	9.20066e-07	2.55178e-06
ortholognasal	ortholognasal16	ortholognasal43	-0.496791	4.08499e-07	2.55271e-06
lipid	lipid557	lipid617	0.488106	9.20682e-07	2.55347e-06
lipid	lipid490	lipid754	0.488102	9.20893e-07	2.55404e-06
lipid	lipid264	lipid452	0.488101	9.20923e-07	2.55408e-06
lipid	lipid749	lipid794	0.488101	9.20917e-07	2.55408e-06
lipid	lipid473	lipid662	0.488099	9.21056e-07	2.55443e-06
lipid	lipid327	lipid606	0.488099	9.21065e-07	2.55444e-06
lipid	lipid562	lipid697	0.488098	9.21085e-07	2.55447e-06
ortholognasal	ortholognasal6	ortholognasal87	0.496777	4.08837e-07	2.55457e-06
lipid	lipid170	lipid586	0.488095	9.21273e-07	2.55497e-06
lipid	lipid16	lipid450	0.488094	9.21296e-07	2.55502e-06
orthologstool	orthologstool78	orthologstool265	-0.522739	5.55613e-07	2.55529e-06
lipid	lipid232	lipid362	0.48809	9.21547e-07	2.55569e-06
lipid	lipid700	lipid795	0.488089	9.21579e-07	2.55576e-06
lipid	lipid337	lipid550	0.488087	9.21707e-07	2.5561e-06
ortholognasal	ortholognasal65	ortholognasal277	0.496765	4.09137e-07	2.55619e-06
lipid	lipid332	lipid414	0.488085	9.2182e-07	2.55639e-06
lipid	lipid15	lipid588	0.488083	9.21918e-07	2.55664e-06
lipid	lipid675	lipid825	0.488082	9.2199e-07	2.55682e-06
lipid	lipid687	lipid781	0.488081	9.2201e-07	2.55686e-06
lipid	lipid529	lipid801	0.48808	9.22081e-07	2.55704e-06
orthologstool	orthologstool3	orthologstool61	0.52272	5.5623e-07	2.55795e-06
lipid	lipid200	lipid569	0.488069	9.22698e-07	2.55873e-06
lipid	lipid333	lipid659	0.488058	9.23267e-07	2.56029e-06
lipid	lipid214	lipid216	0.488056	9.23405e-07	2.56065e-06
orthologstool	orthologstool25	orthologstool108	0.522694	5.57061e-07	2.56159e-06
lipid	lipid135	lipid152	0.488048	9.23808e-07	2.56175e-06
lipid	lipid40	lipid792	0.488047	9.23892e-07	2.56196e-06
lipid	lipid160	lipid620	0.488045	9.23964e-07	2.56214e-06
lipid	lipid242	lipid644	0.488045	9.24003e-07	2.56223e-06
lipid	lipid171	lipid228	0.488043	9.24083e-07	2.56243e-06
lipid	lipid191	lipid553	0.488043	9.24105e-07	2.56247e-06
ortholognasal	ortholognasal28	ortholognasal331	0.496722	4.10239e-07	2.56282e-06
orthologstool	orthologstool71	orthologstool311	0.522684	5.57393e-07	2.56293e-06
lipid	lipid249	lipid546	0.488039	9.24285e-07	2.56295e-06
orthologstool	orthologstool51	orthologstool58	0.522683	5.57443e-07	2.56298e-06
lipid	lipid684	lipid803	0.488038	9.24381e-07	2.5632e-06
lipid	lipid540	lipid706	0.488037	9.24388e-07	2.5632e-06
lipid	lipid526	lipid825	0.488036	9.24453e-07	2.56335e-06
ortholognasal	ortholognasal134	ortholognasal144	-0.496717	4.10365e-07	2.56336e-06
ortholognasal	ortholognasal65	ortholognasal283	0.496714	4.10447e-07	2.56362e-06
lipid	lipid328	lipid461	0.488031	9.24748e-07	2.56415e-06
lipid	lipid234	lipid451	0.48803	9.24781e-07	2.56423e-06
lipid	lipid33	lipid234	0.48803	9.24792e-07	2.56424e-06
lipid	lipid739	lipid841	0.488025	9.25038e-07	2.5649e-06
orthologstool	orthologstool231	orthologstool293	-0.522666	5.58e-07	2.56536e-06
metabolite	metabolite83	metabolite188	0.536749	3.4813e-08	2.56647e-06
ortholognasal	ortholognasal28	ortholognasal93	0.496694	4.10959e-07	2.56657e-06
metabolite	metabolite160	metabolite194	0.53674	3.48339e-08	2.56697e-06
lipid	lipid206	lipid456	0.488011	9.25837e-07	2.56709e-06
lipid	lipid56	lipid666	0.488009	9.25927e-07	2.56732e-06
lipid	lipid191	lipid581	0.488009	9.25939e-07	2.56734e-06
lipid	lipid693	lipid809	0.488007	9.26055e-07	2.56764e-06
lipid	lipid278	lipid665	0.488007	9.2607e-07	2.56766e-06
lipid	lipid55	lipid474	0.488005	9.26139e-07	2.56783e-06
lipid	lipid332	lipid589	0.488002	9.26316e-07	2.5683e-06
lipid	lipid27	lipid448	0.488001	9.2638e-07	2.56846e-06
lipid	lipid213	lipid789	0.488	9.26442e-07	2.56861e-06
microbenasal	microbenasal38	microbenasal70	0.496172	3.66608e-07	2.56869e-06
microbenasal	microbenasal66	microbenasal70	0.496172	3.66608e-07	2.56869e-06
orthologstool	orthologstool27	orthologstool163	-0.522642	5.58773e-07	2.56873e-06
lipid	lipid200	lipid640	0.487999	9.26502e-07	2.56876e-06
lipid	lipid239	lipid442	0.487998	9.2656e-07	2.5689e-06
lipid	lipid174	lipid452	0.48799	9.26966e-07	2.57e-06
lipid	lipid255	lipid562	0.48799	9.26981e-07	2.57003e-06
ortholognasal	ortholognasal67	ortholognasal138	0.496669	4.11572e-07	2.57014e-06
lipid	lipid234	lipid689	0.487989	9.27046e-07	2.57019e-06
lipid	lipid237	lipid471	0.487988	9.27101e-07	2.57032e-06
lipid	lipid625	lipid763	0.487977	9.27688e-07	2.57193e-06
lipid	lipid54	lipid637	-0.487976	9.27714e-07	2.57198e-06
lipid	lipid160	lipid358	0.487974	9.27839e-07	2.5723e-06
lipid	lipid32	lipid410	0.487971	9.28023e-07	2.57279e-06
lipid	lipid71	lipid803	0.487967	9.28258e-07	2.57343e-06
lipid	lipid146	lipid268	0.487965	9.28345e-07	2.57363e-06
lipid	lipid332	lipid475	0.487965	9.28345e-07	2.57363e-06
lipid	lipid224	lipid231	0.487965	9.28364e-07	2.57366e-06
orthologstool	orthologstool95	orthologstool152	0.522607	5.59924e-07	2.57385e-06
lipid	lipid73	lipid250	0.487958	9.2872e-07	2.57463e-06
lipid	lipid452	lipid617	0.487951	9.29115e-07	2.5757e-06
lipid	lipid365	lipid676	0.487951	9.29124e-07	2.57571e-06
lipid	lipid382	lipid586	0.487948	9.29275e-07	2.57611e-06
lipid	lipid398	lipid742	0.487947	9.29335e-07	2.57625e-06
lipid	lipid89	lipid554	0.487944	9.29463e-07	2.57659e-06
lipid	lipid12	lipid718	0.487944	9.29491e-07	2.57664e-06
lipid	lipid459	lipid777	0.48794	9.29684e-07	2.57716e-06
lipid	lipid72	lipid737	0.487939	9.29763e-07	2.57736e-06
lipid	lipid237	lipid256	0.487936	9.29902e-07	2.57773e-06
lipid	lipid455	lipid755	0.487935	9.29981e-07	2.57792e-06
orthologstool	orthologstool4	orthologstool154	0.522578	5.60881e-07	2.57806e-06
lipid	lipid457	lipid774	0.487921	9.30736e-07	2.58e-06
ortholognasal	ortholognasal15	ortholognasal319	0.496604	4.13235e-07	2.58027e-06
orthologstool	orthologstool254	orthologstool296	0.52256	5.61468e-07	2.58058e-06
lipid	lipid780	lipid788	0.487916	9.31027e-07	2.58078e-06
lipid	lipid407	lipid718	0.487914	9.31112e-07	2.581e-06
lipid	lipid325	lipid527	0.487913	9.31172e-07	2.58114e-06
lipid	lipid162	lipid336	0.48791	9.31325e-07	2.58155e-06
lipid	lipid599	lipid806	0.487908	9.31449e-07	2.58187e-06
ortholognasal	ortholognasal246	ortholognasal252	0.496592	4.1355e-07	2.58198e-06
lipid	lipid39	lipid734	0.487906	9.31544e-07	2.58211e-06
lipid	lipid236	lipid686	0.487906	9.31551e-07	2.58212e-06
lipid	lipid242	lipid563	0.487904	9.31668e-07	2.58242e-06
orthologstool	orthologstool16	orthologstool238	0.522545	5.61966e-07	2.5825e-06
orthologstool	orthologstool181	orthologstool295	0.522545	5.61942e-07	2.5825e-06
lipid	lipid56	lipid641	0.487898	9.3199e-07	2.58329e-06
orthologstool	orthologstool50	orthologstool254	0.522537	5.62212e-07	2.58345e-06
lipid	lipid332	lipid504	0.487896	9.32119e-07	2.58363e-06
ortholognasal	ortholognasal97	ortholognasal146	0.49658	4.13863e-07	2.58368e-06
microbenasal	microbenasal47	microbenasal77	0.496042	3.69585e-07	2.58383e-06
orthologstool	orthologstool12	orthologstool248	-0.522532	5.62377e-07	2.58402e-06
lipid	lipid710	lipid732	0.487892	9.32346e-07	2.58424e-06
ortholognasal	ortholognasal3	ortholognasal156	-0.496573	4.14035e-07	2.5845e-06
lipid	lipid65	lipid755	0.487887	9.32622e-07	2.58498e-06
lipid	lipid16	lipid467	0.487886	9.32668e-07	2.58507e-06
lipid	lipid3	lipid702	0.487886	9.32666e-07	2.58507e-06
lipid	lipid73	lipid379	0.487886	9.32693e-07	2.58512e-06
lipid	lipid410	lipid697	0.487885	9.32703e-07	2.58513e-06
lipid	lipid603	lipid815	0.487884	9.32774e-07	2.5853e-06
orthologstool	orthologstool29	orthologstool332	-0.52252	5.62783e-07	2.58571e-06
orthologstool	orthologstool180	orthologstool287	0.522517	5.62867e-07	2.58591e-06
lipid	lipid586	lipid710	0.48788	9.33002e-07	2.58592e-06
orthologstool	orthologstool27	orthologstool158	-0.522513	5.62994e-07	2.58631e-06
orthologstool	orthologstool104	orthologstool293	0.52251	5.63111e-07	2.58666e-06
lipid	lipid74	lipid443	0.487873	9.33369e-07	2.58691e-06
lipid	lipid27	lipid476	0.487872	9.33412e-07	2.58701e-06
lipid	lipid564	lipid659	0.487869	9.33603e-07	2.58752e-06
lipid	lipid157	lipid554	0.487865	9.33826e-07	2.58812e-06
lipid	lipid620	lipid808	0.487865	9.33849e-07	2.58816e-06
orthologstool	orthologstool60	orthologstool108	0.522498	5.6349e-07	2.58822e-06
orthologstool	orthologstool293	orthologstool294	-0.522494	5.63619e-07	2.58863e-06
lipid	lipid338	lipid617	0.48786	9.34112e-07	2.58887e-06
lipid	lipid196	lipid203	0.487859	9.34146e-07	2.58895e-06
lipid	lipid36	lipid667	0.487857	9.34253e-07	2.58922e-06
lipid	lipid529	lipid623	0.487857	9.34259e-07	2.58922e-06
lipid	lipid164	lipid362	0.487851	9.34613e-07	2.59018e-06
lipid	lipid424	lipid731	0.487849	9.34681e-07	2.59035e-06
lipid	lipid218	lipid321	0.487845	9.34924e-07	2.591e-06
lipid	lipid327	lipid552	0.487844	9.3495e-07	2.59106e-06
orthologstool	orthologstool149	orthologstool188	0.522473	5.64335e-07	2.59174e-06
lipid	lipid383	lipid607	0.487837	9.35389e-07	2.59225e-06
lipid	lipid23	lipid28	0.487836	9.35411e-07	2.59229e-06
lipid	lipid577	lipid784	0.487829	9.35815e-07	2.59339e-06
lipid	lipid677	lipid814	0.487826	9.35989e-07	2.59385e-06
lipid	lipid327	lipid394	0.487819	9.36337e-07	2.5948e-06
lipid	lipid163	lipid346	0.487819	9.36361e-07	2.59484e-06
ortholognasal	ortholognasal15	ortholognasal149	0.496504	4.15814e-07	2.59535e-06
lipid	lipid332	lipid585	0.487814	9.36615e-07	2.59553e-06
metabolite	metabolite152	metabolite521	0.536574	3.52374e-08	2.59566e-06
lipid	lipid629	lipid826	0.487808	9.36957e-07	2.59646e-06
orthologstool	orthologstool226	orthologstool357	-0.522438	5.65495e-07	2.59688e-06
orthologstool	orthologstool232	orthologstool320	0.522436	5.6556e-07	2.59699e-06
protein	protein77	protein79	0.559696	4.50577e-09	2.59726e-06
lipid	lipid40	lipid440	0.487801	9.37364e-07	2.59756e-06
lipid	lipid90	lipid381	0.487799	9.37471e-07	2.59784e-06
lipid	lipid73	lipid373	0.487798	9.37534e-07	2.59799e-06
lipid	lipid477	lipid721	0.487797	9.37552e-07	2.59802e-06
lipid	lipid264	lipid414	0.487795	9.37693e-07	2.5984e-06
lipid	lipid534	lipid833	0.487794	9.37751e-07	2.59851e-06
lipid	lipid80	lipid428	0.487794	9.37745e-07	2.59851e-06
lipid	lipid172	lipid209	0.487791	9.37883e-07	2.59886e-06
lipid	lipid260	lipid599	0.487788	9.3809e-07	2.59941e-06
orthologstool	orthologstool58	orthologstool276	0.522418	5.6616e-07	2.59957e-06
lipid	lipid322	lipid471	0.487786	9.38153e-07	2.59957e-06
lipid	lipid16	lipid204	0.487782	9.3841e-07	2.60026e-06
lipid	lipid279	lipid314	0.48778	9.38503e-07	2.6005e-06
lipid	lipid15	lipid492	0.487779	9.38576e-07	2.60067e-06
lipid	lipid419	lipid617	0.487779	9.38581e-07	2.60067e-06
lipid	lipid573	lipid681	0.487779	9.38586e-07	2.60067e-06
lipid	lipid256	lipid786	0.487772	9.38945e-07	2.60164e-06
lipid	lipid58	lipid410	0.48777	9.39067e-07	2.60196e-06
lipid	lipid652	lipid835	0.487769	9.39133e-07	2.60212e-06
orthologstool	orthologstool60	orthologstool107	0.522393	5.6696e-07	2.60306e-06
lipid	lipid160	lipid519	0.487761	9.39544e-07	2.60324e-06
lipid	lipid454	lipid763	0.487761	9.39563e-07	2.60327e-06
lipid	lipid2	lipid128	0.487759	9.39694e-07	2.60362e-06
lipid	lipid258	lipid820	0.487758	9.39733e-07	2.6037e-06
orthologstool	orthologstool101	orthologstool272	0.522381	5.67362e-07	2.60472e-06
lipid	lipid296	lipid793	0.487748	9.4029e-07	2.60523e-06
lipid	lipid719	lipid846	0.487746	9.40371e-07	2.60543e-06
lipid	lipid328	lipid509	0.487744	9.40513e-07	2.6058e-06
lipid	lipid563	lipid610	0.487741	9.40689e-07	2.60627e-06
lipid	lipid199	lipid476	0.48774	9.40733e-07	2.60637e-06
lipid	lipid72	lipid141	0.487739	9.40762e-07	2.60643e-06
ortholognasal	ortholognasal146	ortholognasal154	0.496432	4.17663e-07	2.60664e-06
lipid	lipid688	lipid720	0.487737	9.40881e-07	2.60674e-06
orthologstool	orthologstool151	orthologstool349	0.522366	5.67879e-07	2.60691e-06
lipid	lipid515	lipid697	0.487736	9.40951e-07	2.60692e-06
lipid	lipid262	lipid726	0.487735	9.41019e-07	2.60708e-06
lipid	lipid332	lipid495	0.487732	9.41163e-07	2.60747e-06
lipid	lipid230	lipid378	0.487728	9.41374e-07	2.60803e-06
orthologstool	orthologstool156	orthologstool280	-0.522357	5.6818e-07	2.60811e-06
lipid	lipid62	lipid840	0.487727	9.41458e-07	2.60824e-06
lipid	lipid155	lipid481	0.487726	9.41472e-07	2.60826e-06
lipid	lipid235	lipid385	0.487723	9.41671e-07	2.60879e-06
lipid	lipid381	lipid721	0.487722	9.41687e-07	2.60881e-06
orthologstool	orthologstool85	orthologstool101	0.52235	5.68388e-07	2.60888e-06
lipid	lipid243	lipid328	0.487716	9.42072e-07	2.60986e-06
orthologstool	orthologstool254	orthologstool340	0.522342	5.68661e-07	2.60994e-06
lipid	lipid390	lipid565	0.487709	9.42442e-07	2.61087e-06
lipid	lipid324	lipid437	0.487708	9.42485e-07	2.61094e-06
lipid	lipid767	lipid841	0.487708	9.42483e-07	2.61094e-06
lipid	lipid539	lipid801	0.487707	9.42541e-07	2.61108e-06
ortholognasal	ortholognasal243	ortholognasal353	0.496403	4.18418e-07	2.61109e-06
lipid	lipid451	lipid738	0.487705	9.42667e-07	2.61141e-06
lipid	lipid84	lipid689	0.487703	9.42744e-07	2.6116e-06
lipid	lipid401	lipid634	0.487701	9.42885e-07	2.61197e-06
lipid	lipid411	lipid589	0.487701	9.42906e-07	2.61201e-06
lipid	lipid549	lipid765	0.4877	9.42931e-07	2.61206e-06
lipid	lipid55	lipid542	0.487699	9.42999e-07	2.61223e-06
lipid	lipid128	lipid457	0.487695	9.43204e-07	2.61277e-06
lipid	lipid503	lipid623	0.487695	9.43214e-07	2.61278e-06
lipid	lipid558	lipid777	0.487694	9.43258e-07	2.61288e-06
lipid	lipid495	lipid761	0.487691	9.43407e-07	2.61328e-06
lipid	lipid3	lipid223	0.48769	9.43471e-07	2.61343e-06
lipid	lipid91	lipid738	0.48769	9.43497e-07	2.61349e-06
orthologstool	orthologstool346	orthologstool349	0.522316	5.69544e-07	2.61381e-06
lipid	lipid465	lipid818	0.487685	9.43754e-07	2.61418e-06
lipid	lipid391	lipid697	0.487685	9.43781e-07	2.61423e-06
lipid	lipid32	lipid563	0.487684	9.43826e-07	2.61434e-06
lipid	lipid259	lipid266	0.487682	9.43958e-07	2.61468e-06
lipid	lipid185	lipid209	0.48768	9.44062e-07	2.61495e-06
lipid	lipid248	lipid262	0.487675	9.44306e-07	2.6156e-06
lipid	lipid502	lipid648	0.487675	9.44342e-07	2.61568e-06
lipid	lipid19	lipid41	0.487673	9.44408e-07	2.61585e-06
lipid	lipid168	lipid193	0.487673	9.44438e-07	2.61591e-06
lipid	lipid649	lipid795	0.487673	9.44456e-07	2.61594e-06
lipid	lipid60	lipid323	0.487669	9.44655e-07	2.61647e-06
orthologstool	orthologstool249	orthologstool266	-0.522296	5.70192e-07	2.6166e-06
lipid	lipid531	lipid789	0.487666	9.44838e-07	2.61696e-06
ortholognasal	ortholognasal138	ortholognasal277	-0.496361	4.19491e-07	2.61737e-06
ortholognasal	ortholognasal174	ortholognasal219	0.496361	4.19507e-07	2.61737e-06
lipid	lipid810	lipid838	0.487662	9.45019e-07	2.61744e-06
lipid	lipid61	lipid319	0.487662	9.45028e-07	2.61744e-06
lipid	lipid9	lipid348	0.487661	9.45125e-07	2.61769e-06
orthologstool	orthologstool90	orthologstool253	0.522288	5.70476e-07	2.61772e-06
lipid	lipid504	lipid815	0.487659	9.45235e-07	2.61797e-06
lipid	lipid197	lipid210	0.487657	9.45304e-07	2.61814e-06
lipid	lipid562	lipid654	0.487654	9.4548e-07	2.61861e-06
ortholognasal	ortholognasal75	ortholognasal99	-0.496351	4.19749e-07	2.61863e-06
lipid	lipid200	lipid756	0.487652	9.45627e-07	2.619e-06
lipid	lipid250	lipid600	0.48765	9.45688e-07	2.61915e-06
lipid	lipid40	lipid695	0.487648	9.45831e-07	2.61952e-06
orthologstool	orthologstool244	orthologstool272	0.522274	5.7094e-07	2.61966e-06
orthologstool	orthologstool79	orthologstool286	-0.522272	5.7101e-07	2.6198e-06
lipid	lipid689	lipid824	0.487642	9.46149e-07	2.62038e-06
lipid	lipid154	lipid574	0.487642	9.46169e-07	2.62042e-06
lipid	lipid455	lipid819	0.487639	9.46352e-07	2.62091e-06
lipid	lipid244	lipid679	0.487635	9.4653e-07	2.62138e-06
lipid	lipid78	lipid364	0.487627	9.47019e-07	2.62271e-06
orthologstool	orthologstool66	orthologstool250	-0.522249	5.71763e-07	2.62307e-06
lipid	lipid255	lipid677	0.487622	9.4728e-07	2.62342e-06
orthologstool	orthologstool114	orthologstool174	0.522244	5.7194e-07	2.6237e-06
lipid	lipid548	lipid785	0.487618	9.47495e-07	2.62399e-06
orthologstool	orthologstool236	orthologstool316	0.522235	5.72243e-07	2.6249e-06
lipid	lipid469	lipid656	0.487611	9.47868e-07	2.625e-06
lipid	lipid249	lipid636	0.487609	9.47981e-07	2.6253e-06
orthologstool	orthologstool309	orthologstool332	0.522228	5.72483e-07	2.62582e-06
lipid	lipid241	lipid754	0.487602	9.48399e-07	2.62643e-06
lipid	lipid200	lipid578	0.487601	9.48438e-07	2.62652e-06
lipid	lipid203	lipid651	0.4876	9.48488e-07	2.62664e-06
lipid	lipid296	lipid794	0.487594	9.48849e-07	2.62762e-06
lipid	lipid538	lipid813	0.487588	9.4916e-07	2.62846e-06
lipid	lipid572	lipid697	0.487584	9.49366e-07	2.62901e-06
orthologstool	orthologstool146	orthologstool196	-0.5222	5.73403e-07	2.62985e-06
lipid	lipid233	lipid686	0.487577	9.4979e-07	2.63016e-06
orthologstool	orthologstool94	orthologstool322	0.522196	5.73544e-07	2.63031e-06
lipid	lipid31	lipid438	0.487574	9.49955e-07	2.6306e-06
lipid	lipid251	lipid362	0.487569	9.50201e-07	2.63125e-06
lipid	lipid474	lipid607	0.487569	9.50206e-07	2.63125e-06
lipid	lipid608	lipid691	0.487568	9.50269e-07	2.63141e-06
lipid	lipid58	lipid264	0.487565	9.50461e-07	2.63192e-06
orthologstool	orthologstool42	orthologstool64	0.522181	5.74062e-07	2.6325e-06
lipid	lipid335	lipid659	0.48756	9.50711e-07	2.63259e-06
lipid	lipid634	lipid671	0.487559	9.50774e-07	2.63274e-06
lipid	lipid60	lipid337	0.487556	9.50974e-07	2.63328e-06
orthologstool	orthologstool21	orthologstool40	-0.522174	5.74297e-07	2.6334e-06
lipid	lipid160	lipid477	0.487554	9.51082e-07	2.63356e-06
lipid	lipid38	lipid693	0.487545	9.51595e-07	2.63496e-06
lipid	lipid425	lipid585	0.487543	9.51681e-07	2.63518e-06
orthologstool	orthologstool50	orthologstool269	0.522157	5.74863e-07	2.6358e-06
lipid	lipid39	lipid539	0.487538	9.51947e-07	2.63589e-06
lipid	lipid61	lipid255	0.487538	9.5196e-07	2.63591e-06
lipid	lipid27	lipid92	0.487537	9.52009e-07	2.63602e-06
lipid	lipid16	lipid639	0.487533	9.52246e-07	2.63666e-06
lipid	lipid62	lipid100	0.487531	9.52358e-07	2.63695e-06
lipid	lipid337	lipid503	0.487529	9.52461e-07	2.63721e-06
ortholognasal	ortholognasal75	ortholognasal210	-0.496235	4.22786e-07	2.63732e-06
lipid	lipid542	lipid721	0.487527	9.52553e-07	2.63745e-06
lipid	lipid203	lipid332	0.487526	9.52647e-07	2.63769e-06
orthologstool	orthologstool47	orthologstool288	-0.522143	5.75335e-07	2.63778e-06
lipid	lipid567	lipid820	0.48752	9.52959e-07	2.63853e-06
ortholognasal	ortholognasal1	ortholognasal10	0.496216	4.23278e-07	2.64013e-06
lipid	lipid183	lipid635	0.487509	9.53574e-07	2.64021e-06
lipid	lipid37	lipid55	0.487508	9.53663e-07	2.64044e-06
lipid	lipid63	lipid261	0.487507	9.53724e-07	2.64059e-06
lipid	lipid80	lipid467	0.487503	9.53943e-07	2.64117e-06
lipid	lipid4	lipid495	0.487501	9.54038e-07	2.64142e-06
orthologstool	orthologstool121	orthologstool357	0.522114	5.76304e-07	2.64204e-06
lipid	lipid90	lipid390	0.487496	9.54302e-07	2.64212e-06
lipid	lipid34	lipid555	0.487493	9.54513e-07	2.64269e-06
lipid	lipid50	lipid491	0.487492	9.54524e-07	2.6427e-06
orthologstool	orthologstool322	orthologstool360	-0.522102	5.76725e-07	2.64378e-06
lipid	lipid51	lipid198	0.487484	9.54977e-07	2.64393e-06
lipid	lipid393	lipid598	0.487482	9.55093e-07	2.64423e-06
lipid	lipid426	lipid614	0.487479	9.5525e-07	2.64465e-06
lipid	lipid393	lipid626	0.487479	9.55292e-07	2.64474e-06
orthologstool	orthologstool142	orthologstool281	0.522093	5.77011e-07	2.64491e-06
lipid	lipid62	lipid725	0.487465	9.56035e-07	2.64678e-06
lipid	lipid259	lipid600	0.487465	9.56054e-07	2.64681e-06
lipid	lipid176	lipid513	0.487464	9.56116e-07	2.64696e-06
lipid	lipid235	lipid408	0.487463	9.56183e-07	2.64709e-06
lipid	lipid691	lipid802	0.487463	9.56181e-07	2.64709e-06
lipid	lipid98	lipid602	0.487463	9.56173e-07	2.64709e-06
lipid	lipid475	lipid746	0.487462	9.56213e-07	2.64715e-06
lipid	lipid15	lipid668	0.48746	9.56328e-07	2.64745e-06
orthologstool	orthologstool94	orthologstool312	0.522073	5.77696e-07	2.64786e-06
lipid	lipid324	lipid380	0.487457	9.56487e-07	2.64787e-06
lipid	lipid50	lipid369	0.487457	9.56501e-07	2.64789e-06
lipid	lipid382	lipid559	0.487447	9.57047e-07	2.64937e-06
lipid	lipid541	lipid818	0.487438	9.5757e-07	2.6508e-06
lipid	lipid27	lipid99	0.487438	9.57601e-07	2.65087e-06
lipid	lipid36	lipid514	0.487437	9.57638e-07	2.65095e-06
orthologstool	orthologstool279	orthologstool320	0.522051	5.78432e-07	2.65105e-06
lipid	lipid178	lipid328	0.487434	9.57812e-07	2.65141e-06
lipid	lipid80	lipid623	0.487431	9.57981e-07	2.65186e-06
lipid	lipid529	lipid774	0.48743	9.58034e-07	2.65199e-06
lipid	lipid390	lipid634	0.487428	9.58132e-07	2.65224e-06
lipid	lipid83	lipid323	0.487426	9.58253e-07	2.65255e-06
lipid	lipid9	lipid154	0.487424	9.5837e-07	2.65285e-06
lipid	lipid323	lipid578	0.487421	9.58545e-07	2.65332e-06
lipid	lipid528	lipid708	0.487415	9.58867e-07	2.65419e-06
orthologstool	orthologstool96	orthologstool349	0.522029	5.79163e-07	2.65421e-06
lipid	lipid158	lipid368	0.487411	9.59096e-07	2.6548e-06
orthologstool	orthologstool256	orthologstool330	-0.522024	5.79356e-07	2.65491e-06
lipid	lipid70	lipid327	0.487409	9.59187e-07	2.65503e-06
lipid	lipid417	lipid787	0.487408	9.59269e-07	2.65524e-06
lipid	lipid734	lipid781	0.487407	9.59308e-07	2.65533e-06
lipid	lipid265	lipid577	0.487406	9.5939e-07	2.65553e-06
lipid	lipid626	lipid744	0.487397	9.59867e-07	2.65683e-06
lipid	lipid230	lipid495	0.487395	9.59985e-07	2.65714e-06
lipid	lipid726	lipid763	0.487393	9.60122e-07	2.6575e-06
lipid	lipid250	lipid657	0.487392	9.60155e-07	2.65757e-06
lipid	lipid27	lipid574	0.487389	9.60331e-07	2.65803e-06
lipid	lipid449	lipid746	0.487388	9.60383e-07	2.65816e-06
lipid	lipid27	lipid452	0.487387	9.60455e-07	2.65834e-06
orthologstool	orthologstool284	orthologstool324	0.521998	5.80218e-07	2.65867e-06
lipid	lipid432	lipid697	0.487385	9.60586e-07	2.65868e-06
lipid	lipid327	lipid390	0.487381	9.60806e-07	2.65927e-06
orthologstool	orthologstool151	orthologstool286	0.521991	5.80477e-07	2.65934e-06
orthologstool	orthologstool294	orthologstool359	-0.521992	5.80429e-07	2.65934e-06
orthologstool	orthologstool85	orthologstool123	0.52199	5.80488e-07	2.65934e-06
lipid	lipid494	lipid829	0.487378	9.6097e-07	2.6597e-06
lipid	lipid74	lipid225	0.487377	9.6099e-07	2.65973e-06
ortholognasal	ortholognasal50	ortholognasal141	0.496094	4.26473e-07	2.65979e-06
orthologstool	orthologstool274	orthologstool345	0.521985	5.80661e-07	2.65995e-06
lipid	lipid163	lipid209	0.487373	9.61269e-07	2.66049e-06
lipid	lipid379	lipid729	0.487372	9.61291e-07	2.66053e-06
ortholognasal	ortholognasal156	ortholognasal254	-0.496087	4.26669e-07	2.66076e-06
lipid	lipid246	lipid512	0.487368	9.61522e-07	2.66115e-06
lipid	lipid239	lipid602	0.487367	9.61555e-07	2.66121e-06
orthologstool	orthologstool103	orthologstool295	0.521973	5.81069e-07	2.66163e-06
lipid	lipid38	lipid455	0.487363	9.61817e-07	2.66191e-06
lipid	lipid9	lipid315	0.487363	9.61822e-07	2.66191e-06
orthologstool	orthologstool120	orthologstool206	-0.521967	5.81266e-07	2.66234e-06
lipid	lipid458	lipid822	0.487359	9.62046e-07	2.66251e-06
lipid	lipid218	lipid262	0.487356	9.62231e-07	2.663e-06
ortholognasal	ortholognasal287	ortholognasal344	0.496071	4.27072e-07	2.66301e-06
lipid	lipid21	lipid28	0.487352	9.62421e-07	2.66351e-06
lipid	lipid632	lipid648	0.48735	9.62525e-07	2.66378e-06
lipid	lipid173	lipid264	0.48735	9.6254e-07	2.6638e-06
lipid	lipid97	lipid481	0.487349	9.62588e-07	2.66391e-06
lipid	lipid243	lipid612	0.487345	9.62806e-07	2.66449e-06
lipid	lipid214	lipid825	0.487345	9.62817e-07	2.6645e-06
lipid	lipid92	lipid157	0.487344	9.62878e-07	2.66465e-06
lipid	lipid58	lipid247	0.487343	9.6294e-07	2.6648e-06
lipid	lipid590	lipid832	0.487343	9.62966e-07	2.66485e-06
lipid	lipid29	lipid557	0.487342	9.63021e-07	2.66498e-06
ortholognasal	ortholognasal80	ortholognasal145	0.496054	4.27523e-07	2.66556e-06
lipid	lipid250	lipid568	0.487337	9.63255e-07	2.66561e-06
lipid	lipid177	lipid224	0.487336	9.63308e-07	2.6657e-06
lipid	lipid578	lipid840	0.487337	9.63296e-07	2.6657e-06
lipid	lipid89	lipid414	0.487336	9.63308e-07	2.6657e-06
orthologstool	orthologstool75	orthologstool229	-0.521942	5.82116e-07	2.66605e-06
lipid	lipid247	lipid524	0.487333	9.63495e-07	2.66619e-06
lipid	lipid176	lipid635	0.487332	9.63551e-07	2.66633e-06
lipid	lipid235	lipid381	0.487327	9.63869e-07	2.66719e-06
lipid	lipid69	lipid723	0.487326	9.63893e-07	2.66723e-06
lipid	lipid324	lipid358	0.487323	9.6407e-07	2.6677e-06
ortholognasal	ortholognasal93	ortholognasal135	0.496036	4.27992e-07	2.66822e-06
lipid	lipid31	lipid692	0.487318	9.64338e-07	2.66842e-06
lipid	lipid522	lipid721	0.487317	9.64412e-07	2.66861e-06
lipid	lipid559	lipid802	0.487315	9.64552e-07	2.66897e-06
lipid	lipid80	lipid466	0.487313	9.64612e-07	2.66912e-06
lipid	lipid247	lipid395	0.487312	9.6467e-07	2.66926e-06
lipid	lipid408	lipid697	0.48731	9.64787e-07	2.66956e-06
lipid	lipid278	lipid728	0.487301	9.65306e-07	2.67098e-06
lipid	lipid35	lipid729	0.487301	9.65319e-07	2.67099e-06
lipid	lipid199	lipid760	0.487298	9.65501e-07	2.67148e-06
lipid	lipid746	lipid793	0.487296	9.6563e-07	2.67181e-06
lipid	lipid6	lipid412	0.487289	9.66022e-07	2.67287e-06
orthologstool	orthologstool255	orthologstool338	0.521893	5.83783e-07	2.6735e-06
lipid	lipid261	lipid424	0.487284	9.66258e-07	2.67351e-06
lipid	lipid36	lipid431	0.487284	9.66287e-07	2.67357e-06
lipid	lipid225	lipid825	0.487282	9.66384e-07	2.67382e-06
lipid	lipid264	lipid385	0.48728	9.66495e-07	2.6741e-06
lipid	lipid726	lipid764	0.48728	9.66513e-07	2.67413e-06
lipid	lipid397	lipid634	0.487278	9.66609e-07	2.67437e-06
lipid	lipid84	lipid670	0.487273	9.66935e-07	2.67526e-06
orthologstool	orthologstool88	orthologstool259	0.521879	5.84271e-07	2.67554e-06
orthologstool	orthologstool221	orthologstool344	0.521872	5.8452e-07	2.67649e-06
lipid	lipid555	lipid754	0.487262	9.67536e-07	2.6769e-06
orthologstool	orthologstool98	orthologstool272	0.521866	5.84724e-07	2.67724e-06
orthologstool	orthologstool74	orthologstool190	0.521863	5.84811e-07	2.67745e-06
orthologstool	orthologstool172	orthologstool251	0.521858	5.84987e-07	2.67807e-06
lipid	lipid664	lipid830	0.487254	9.67991e-07	2.67814e-06
orthologstool	orthologstool259	orthologstool353	-0.521851	5.85235e-07	2.67901e-06
lipid	lipid550	lipid820	0.487248	9.68333e-07	2.67906e-06
lipid	lipid614	lipid656	0.487245	9.68515e-07	2.67955e-06
orthologstool	orthologstool71	orthologstool270	0.521834	5.85812e-07	2.68147e-06
lipid	lipid172	lipid684	0.487231	9.69298e-07	2.68169e-06
lipid	lipid305	lipid830	-0.48723	9.69341e-07	2.68179e-06
lipid	lipid6	lipid365	0.487228	9.69491e-07	2.68218e-06
orthologstool	orthologstool231	orthologstool319	0.521827	5.86047e-07	2.68235e-06
lipid	lipid506	lipid598	0.487226	9.69599e-07	2.68246e-06
lipid	lipid610	lipid815	0.487224	9.69711e-07	2.68275e-06
lipid	lipid3	lipid240	0.487222	9.69828e-07	2.68303e-06
lipid	lipid332	lipid430	0.487222	9.69827e-07	2.68303e-06
lipid	lipid647	lipid711	0.487217	9.70102e-07	2.68377e-06
lipid	lipid241	lipid507	0.487216	9.70126e-07	2.68382e-06
lipid	lipid157	lipid262	0.487216	9.70154e-07	2.68387e-06
orthologstool	orthologstool37	orthologstool107	0.521815	5.86462e-07	2.68406e-06
lipid	lipid16	lipid549	0.48721	9.70467e-07	2.68472e-06
lipid	lipid727	lipid752	0.487207	9.70662e-07	2.68523e-06
lipid	lipid72	lipid492	0.487205	9.70787e-07	2.68556e-06
lipid	lipid320	lipid460	0.4872	9.7106e-07	2.68629e-06
lipid	lipid158	lipid242	0.487196	9.71309e-07	2.68696e-06
lipid	lipid249	lipid793	0.487195	9.71376e-07	2.68711e-06
lipid	lipid82	lipid100	0.487195	9.71373e-07	2.68711e-06
lipid	lipid193	lipid207	0.487194	9.71405e-07	2.68717e-06
ortholognasal	ortholognasal141	ortholognasal181	0.495919	4.31093e-07	2.68729e-06
lipid	lipid255	lipid467	0.48719	9.71618e-07	2.68774e-06
lipid	lipid359	lipid823	0.48719	9.71641e-07	2.68778e-06
lipid	lipid414	lipid647	0.487184	9.72002e-07	2.68876e-06
lipid	lipid154	lipid523	0.487182	9.72074e-07	2.68893e-06
lipid	lipid93	lipid422	0.48718	9.72205e-07	2.68928e-06
orthologstool	orthologstool75	orthologstool122	0.521776	5.87796e-07	2.68998e-06
lipid	lipid177	lipid670	0.487171	9.72739e-07	2.69072e-06
lipid	lipid264	lipid629	0.487171	9.72743e-07	2.69072e-06
lipid	lipid522	lipid737	0.48717	9.72786e-07	2.6908e-06
lipid	lipid724	lipid820	0.48717	9.7278e-07	2.6908e-06
lipid	lipid443	lipid792	0.487169	9.72819e-07	2.69087e-06
lipid	lipid218	lipid561	0.487166	9.72984e-07	2.6913e-06
lipid	lipid556	lipid764	0.487165	9.73063e-07	2.6915e-06
orthologstool	orthologstool89	orthologstool270	0.521764	5.88196e-07	2.69162e-06
lipid	lipid186	lipid492	0.487164	9.73114e-07	2.69162e-06
lipid	lipid324	lipid502	0.487162	9.73209e-07	2.69186e-06
lipid	lipid335	lipid696	0.487162	9.73262e-07	2.69199e-06
lipid	lipid39	lipid522	0.487161	9.73305e-07	2.69209e-06
lipid	lipid475	lipid669	0.48716	9.73321e-07	2.69211e-06
lipid	lipid422	lipid585	0.487158	9.73458e-07	2.69247e-06
lipid	lipid732	lipid807	0.487157	9.73531e-07	2.69265e-06
lipid	lipid332	lipid527	0.487154	9.73679e-07	2.69304e-06
lipid	lipid629	lipid756	0.487153	9.73727e-07	2.69315e-06
ortholognasal	ortholognasal99	ortholognasal290	-0.495881	4.32122e-07	2.69344e-06
lipid	lipid1	lipid398	0.48715	9.73902e-07	2.69361e-06
lipid	lipid403	lipid821	0.487148	9.74062e-07	2.69404e-06
metabolite	metabolite179	metabolite504	0.536031	3.65942e-08	2.69451e-06
lipid	lipid80	lipid541	0.487143	9.74303e-07	2.69468e-06
orthologstool	orthologstool127	orthologstool345	0.521738	5.89112e-07	2.69562e-06
lipid	lipid582	lipid776	0.487136	9.74737e-07	2.69586e-06
lipid	lipid625	lipid716	0.487132	9.74971e-07	2.69649e-06
ortholognasal	ortholognasal65	ortholognasal174	-0.495858	4.32732e-07	2.69698e-06
lipid	lipid442	lipid711	0.487126	9.75297e-07	2.69737e-06
lipid	lipid168	lipid639	0.487123	9.75465e-07	2.69781e-06
lipid	lipid234	lipid514	0.48712	9.75657e-07	2.69832e-06
ortholognasal	ortholognasal144	ortholognasal156	-0.495842	4.33171e-07	2.69945e-06
lipid	lipid326	lipid641	0.48711	9.76187e-07	2.69976e-06
lipid	lipid550	lipid623	0.48711	9.76193e-07	2.69976e-06
lipid	lipid232	lipid412	0.487108	9.76301e-07	2.70004e-06
lipid	lipid11	lipid368	0.487107	9.76385e-07	2.70025e-06
lipid	lipid30	lipid638	0.487104	9.76543e-07	2.70067e-06
lipid	lipid389	lipid697	0.487103	9.7661e-07	2.70083e-06
lipid	lipid472	lipid741	0.487101	9.76705e-07	2.70108e-06
lipid	lipid246	lipid629	0.487101	9.76731e-07	2.70113e-06
lipid	lipid163	lipid327	0.487099	9.76829e-07	2.70138e-06
orthologstool	orthologstool190	orthologstool361	-0.5217	5.90427e-07	2.70145e-06
ortholognasal	ortholognasal68	ortholognasal136	-0.495826	4.33574e-07	2.70169e-06
orthologstool	orthologstool15	orthologstool328	0.521696	5.90549e-07	2.70175e-06
orthologstool	orthologstool308	orthologstool333	-0.521695	5.90577e-07	2.70175e-06
lipid	lipid220	lipid301	0.487096	9.77019e-07	2.70188e-06
lipid	lipid249	lipid646	0.487096	9.77028e-07	2.70188e-06
lipid	lipid249	lipid503	0.487093	9.77183e-07	2.70229e-06
lipid	lipid123	lipid789	0.48709	9.77362e-07	2.70277e-06
lipid	lipid191	lipid508	0.487083	9.77772e-07	2.70388e-06
lipid	lipid572	lipid712	0.487081	9.77873e-07	2.70414e-06
metabolite	metabolite48	metabolite382	0.535972	3.67441e-08	2.70445e-06
lipid	lipid359	lipid668	0.487075	9.78234e-07	2.70512e-06
lipid	lipid184	lipid230	0.487074	9.78249e-07	2.70514e-06
lipid	lipid655	lipid686	0.487072	9.78414e-07	2.70557e-06
lipid	lipid463	lipid721	0.487068	9.78629e-07	2.70614e-06
lipid	lipid664	lipid799	0.487065	9.78769e-07	2.70651e-06
lipid	lipid86	lipid808	0.487065	9.78807e-07	2.70659e-06
orthologstool	orthologstool308	orthologstool315	-0.52166	5.91797e-07	2.70714e-06
ortholognasal	ortholognasal75	ortholognasal307	0.495792	4.34501e-07	2.7072e-06
lipid	lipid22	lipid46	0.48706	9.79083e-07	2.70734e-06
lipid	lipid19	lipid185	0.487057	9.79232e-07	2.70773e-06
lipid	lipid255	lipid739	0.487057	9.79264e-07	2.70779e-06
metabolite	metabolite46	metabolite419	0.535947	3.68062e-08	2.70792e-06
lipid	lipid33	lipid666	0.487055	9.79393e-07	2.70813e-06
lipid	lipid693	lipid795	0.487053	9.79469e-07	2.70832e-06
lipid	lipid359	lipid701	0.487052	9.7954e-07	2.7085e-06
lipid	lipid3	lipid203	0.48705	9.79674e-07	2.70885e-06
lipid	lipid442	lipid697	0.487049	9.79731e-07	2.70898e-06
ortholognasal	ortholognasal42	ortholognasal353	0.495777	4.34891e-07	2.70937e-06
lipid	lipid727	lipid827	0.487045	9.79917e-07	2.70946e-06
lipid	lipid76	lipid160	0.487045	9.79918e-07	2.70946e-06
orthologstool	orthologstool178	orthologstool246	0.521641	5.92455e-07	2.70977e-06
orthologstool	orthologstool35	orthologstool326	0.521642	5.9243e-07	2.70977e-06
lipid	lipid461	lipid698	0.487041	9.80168e-07	2.71013e-06
lipid	lipid214	lipid294	-0.48704	9.80205e-07	2.71021e-06
metabolite	metabolite133	metabolite175	0.535929	3.68533e-08	2.71029e-06
lipid	lipid38	lipid252	0.487038	9.80346e-07	2.71058e-06
lipid	lipid322	lipid546	0.487035	9.80496e-07	2.71097e-06
lipid	lipid594	lipid613	0.487035	9.80511e-07	2.71099e-06
lipid	lipid164	lipid391	0.487034	9.80565e-07	2.71112e-06
orthologstool	orthologstool122	orthologstool273	-0.521631	5.92809e-07	2.7112e-06
ortholognasal	ortholognasal94	ortholognasal136	0.495764	4.35244e-07	2.71131e-06
lipid	lipid37	lipid819	0.487031	9.80746e-07	2.7116e-06
lipid	lipid513	lipid825	0.487029	9.80878e-07	2.71195e-06
orthologstool	orthologstool48	orthologstool236	0.52162	5.93181e-07	2.71271e-06
lipid	lipid622	lipid655	0.48702	9.81386e-07	2.71333e-06
lipid	lipid39	lipid411	0.48702	9.81398e-07	2.71334e-06
lipid	lipid33	lipid683	0.487016	9.81595e-07	2.71386e-06
lipid	lipid175	lipid573	0.487015	9.8168e-07	2.71408e-06
lipid	lipid705	lipid838	0.487015	9.81697e-07	2.7141e-06
lipid	lipid260	lipid774	0.487013	9.81784e-07	2.71432e-06
lipid	lipid67	lipid824	0.487013	9.81795e-07	2.71433e-06
lipid	lipid650	lipid783	0.487012	9.81842e-07	2.71444e-06
lipid	lipid421	lipid712	0.487009	9.82018e-07	2.71491e-06
lipid	lipid183	lipid381	0.487004	9.8233e-07	2.71575e-06
lipid	lipid606	lipid788	0.487002	9.82421e-07	2.71598e-06
lipid	lipid662	lipid784	0.487001	9.82467e-07	2.71608e-06
orthologstool	orthologstool9	orthologstool254	0.521596	5.93998e-07	2.71625e-06
lipid	lipid629	lipid721	0.487	9.82558e-07	2.71632e-06
lipid	lipid639	lipid824	0.486997	9.82736e-07	2.71679e-06
lipid	lipid19	lipid84	0.486995	9.82851e-07	2.71708e-06
lipid	lipid98	lipid744	0.486994	9.82899e-07	2.7172e-06
lipid	lipid128	lipid411	0.486992	9.82999e-07	2.71745e-06
lipid	lipid205	lipid701	0.486992	9.8301e-07	2.71746e-06
metabolite	metabolite433	metabolite440	0.535885	3.69674e-08	2.71757e-06
lipid	lipid196	lipid529	0.48699	9.831e-07	2.71769e-06
lipid	lipid200	lipid393	0.486987	9.83285e-07	2.71818e-06
lipid	lipid328	lipid414	0.486984	9.83445e-07	2.7186e-06
lipid	lipid742	lipid785	0.486982	9.83581e-07	2.71896e-06
lipid	lipid232	lipid388	0.486982	9.836e-07	2.71899e-06
ortholognasal	ortholognasal102	ortholognasal237	-0.495714	4.36582e-07	2.71937e-06
lipid	lipid167	lipid212	0.48697	9.84278e-07	2.72084e-06
lipid	lipid30	lipid63	0.48697	9.84298e-07	2.72087e-06
lipid	lipid372	lipid707	0.486968	9.8436e-07	2.72102e-06
lipid	lipid84	lipid611	0.486962	9.84707e-07	2.72196e-06
lipid	lipid280	lipid324	0.486961	9.8476e-07	2.72209e-06
lipid	lipid503	lipid735	0.48696	9.84841e-07	2.72229e-06
lipid	lipid191	lipid195	0.486959	9.84917e-07	2.72248e-06
lipid	lipid372	lipid649	0.486957	9.85021e-07	2.72275e-06
lipid	lipid35	lipid199	0.486956	9.85083e-07	2.7229e-06
ortholognasal	ortholognasal94	ortholognasal96	-0.495689	4.37263e-07	2.72335e-06
lipid	lipid21	lipid166	0.48695	9.8542e-07	2.72379e-06
lipid	lipid76	lipid742	0.48695	9.85414e-07	2.72379e-06
metabolite	metabolite209	metabolite225	0.535845	3.70688e-08	2.72393e-06
lipid	lipid374	lipid527	0.486947	9.85603e-07	2.72427e-06
lipid	lipid58	lipid721	0.486947	9.85612e-07	2.72427e-06
lipid	lipid721	lipid756	0.486946	9.85661e-07	2.72439e-06
lipid	lipid523	lipid784	0.486938	9.86114e-07	2.72562e-06
ortholognasal	ortholognasal6	ortholognasal14	0.495669	4.37817e-07	2.72653e-06
lipid	lipid84	lipid528	0.486931	9.86496e-07	2.72665e-06
metabolite	metabolite209	metabolite210	0.535824	3.71238e-08	2.72686e-06
lipid	lipid334	lipid649	0.486929	9.86639e-07	2.72703e-06
lipid	lipid425	lipid589	0.486928	9.86677e-07	2.72711e-06
lipid	lipid249	lipid824	0.486923	9.86973e-07	2.72791e-06
lipid	lipid433	lipid747	0.486921	9.87127e-07	2.72831e-06
lipid	lipid72	lipid731	0.48692	9.87145e-07	2.72834e-06
ortholognasal	ortholognasal133	ortholognasal263	-0.495655	4.38184e-07	2.72855e-06
ortholognasal	ortholognasal152	ortholognasal246	0.495651	4.38278e-07	2.72887e-06
lipid	lipid12	lipid800	0.486916	9.8742e-07	2.72908e-06
lipid	lipid319	lipid542	0.486911	9.87656e-07	2.72971e-06
orthologstool	orthologstool26	orthologstool79	-0.52151	5.96998e-07	2.72978e-06
lipid	lipid92	lipid230	0.486907	9.8794e-07	2.73048e-06
lipid	lipid72	lipid508	0.486903	9.88157e-07	2.73105e-06
lipid	lipid2	lipid737	0.486901	9.88259e-07	2.73132e-06
ortholognasal	ortholognasal181	ortholognasal256	0.495635	4.38735e-07	2.73144e-06
lipid	lipid88	lipid710	0.486894	9.88649e-07	2.73237e-06
lipid	lipid132	lipid152	0.486894	9.8868e-07	2.73244e-06
lipid	lipid96	lipid397	0.486892	9.888e-07	2.73275e-06
lipid	lipid172	lipid369	0.486891	9.88828e-07	2.7328e-06
orthologstool	orthologstool252	orthologstool297	0.521488	5.97759e-07	2.73307e-06
lipid	lipid255	lipid730	0.486889	9.88984e-07	2.73321e-06
lipid	lipid547	lipid624	0.486887	9.89094e-07	2.7335e-06
lipid	lipid512	lipid766	0.486886	9.89139e-07	2.7336e-06
lipid	lipid726	lipid797	0.486885	9.89186e-07	2.73371e-06
lipid	lipid62	lipid157	0.486885	9.8921e-07	2.73375e-06
lipid	lipid150	lipid160	0.486884	9.89247e-07	2.73381e-06
lipid	lipid99	lipid424	0.486884	9.89245e-07	2.73381e-06
lipid	lipid180	lipid827	0.486883	9.89306e-07	2.73396e-06
lipid	lipid39	lipid172	0.486883	9.89333e-07	2.73401e-06
lipid	lipid550	lipid733	0.486878	9.89577e-07	2.73466e-06
lipid	lipid495	lipid718	0.486868	9.90191e-07	2.73634e-06
lipid	lipid153	lipid618	0.486866	9.90301e-07	2.73662e-06
lipid	lipid7	lipid24	0.486864	9.90428e-07	2.73695e-06
cytokine	cytokine3	cytokine22	0.492988	5.96325e-07	2.73702e-06
lipid	lipid89	lipid474	0.486863	9.90478e-07	2.73707e-06
lipid	lipid33	lipid640	0.486862	9.90554e-07	2.73726e-06
lipid	lipid261	lipid474	0.48686	9.90646e-07	2.73749e-06
lipid	lipid30	lipid749	0.486859	9.90728e-07	2.73769e-06
lipid	lipid304	lipid794	0.486858	9.90783e-07	2.73783e-06
lipid	lipid527	lipid650	0.486857	9.90796e-07	2.73784e-06
ortholognasal	ortholognasal105	ortholognasal258	-0.495595	4.39816e-07	2.73791e-06
lipid	lipid271	lipid315	0.486856	9.90894e-07	2.73807e-06
lipid	lipid815	lipid830	0.486856	9.90888e-07	2.73807e-06
lipid	lipid83	lipid100	0.486854	9.90966e-07	2.73825e-06
lipid	lipid255	lipid537	0.486854	9.91004e-07	2.73833e-06
lipid	lipid52	lipid173	0.486853	9.91077e-07	2.73851e-06
orthologstool	orthologstool58	orthologstool140	0.521451	5.99068e-07	2.73886e-06
lipid	lipid62	lipid153	0.486849	9.9131e-07	2.73913e-06
orthologstool	orthologstool167	orthologstool311	0.521447	5.99213e-07	2.73933e-06
lipid	lipid15	lipid508	0.486847	9.91417e-07	2.73941e-06
lipid	lipid240	lipid653	0.486838	9.91916e-07	2.74077e-06
cytokine	cytokine21	cytokine59	0.49291	5.99136e-07	2.74326e-06
lipid	lipid783	lipid799	0.486822	9.92872e-07	2.74339e-06
lipid	lipid174	lipid404	0.48682	9.92992e-07	2.7437e-06
ortholognasal	ortholognasal15	ortholognasal276	-0.495558	4.40801e-07	2.74377e-06
lipid	lipid527	lipid542	0.486818	9.93075e-07	2.7439e-06
lipid	lipid604	lipid784	0.486817	9.93129e-07	2.74403e-06
lipid	lipid128	lipid537	0.486817	9.93173e-07	2.74413e-06
lipid	lipid72	lipid550	0.486814	9.93303e-07	2.74447e-06
lipid	lipid160	lipid359	0.486806	9.93791e-07	2.7458e-06
lipid	lipid36	lipid348	0.486805	9.93831e-07	2.74589e-06
lipid	lipid429	lipid715	0.486805	9.93846e-07	2.74591e-06
lipid	lipid22	lipid33	0.486799	9.94218e-07	2.74691e-06
lipid	lipid6	lipid584	0.486798	9.94233e-07	2.74693e-06
lipid	lipid31	lipid819	0.486798	9.94244e-07	2.74694e-06
orthologstool	orthologstool37	orthologstool337	0.521397	6.00941e-07	2.74704e-06
lipid	lipid371	lipid731	0.486797	9.94328e-07	2.74715e-06
lipid	lipid233	lipid763	0.486796	9.94373e-07	2.74726e-06
lipid	lipid172	lipid769	0.486796	9.94397e-07	2.7473e-06
lipid	lipid92	lipid843	0.486794	9.94488e-07	2.74753e-06
lipid	lipid151	lipid209	0.486793	9.94551e-07	2.74769e-06
lipid	lipid250	lipid661	0.486787	9.94875e-07	2.74856e-06
lipid	lipid332	lipid483	0.486787	9.94907e-07	2.74863e-06
lipid	lipid476	lipid607	0.486786	9.9493e-07	2.74867e-06
orthologstool	orthologstool85	orthologstool103	0.521383	6.01448e-07	2.74916e-06
lipid	lipid250	lipid474	0.486782	9.95188e-07	2.74936e-06
lipid	lipid172	lipid651	0.486776	9.95557e-07	2.75036e-06
lipid	lipid175	lipid844	0.486773	9.95713e-07	2.75077e-06
lipid	lipid538	lipid706	0.48677	9.95886e-07	2.75123e-06
ortholognasal	ortholognasal221	ortholognasal345	-0.495511	4.42084e-07	2.75149e-06
lipid	lipid255	lipid401	0.486766	9.96142e-07	2.75191e-06
lipid	lipid164	lipid441	0.486763	9.96323e-07	2.75239e-06
ortholognasal	ortholognasal29	ortholognasal162	0.495502	4.42326e-07	2.75272e-06
lipid	lipid196	lipid431	0.48676	9.96489e-07	2.75283e-06
lipid	lipid160	lipid540	0.486759	9.96547e-07	2.75297e-06
lipid	lipid551	lipid691	0.486755	9.9674e-07	2.75348e-06
lipid	lipid110	lipid762	0.486755	9.96766e-07	2.75351e-06
lipid	lipid162	lipid321	0.486755	9.96763e-07	2.75351e-06
lipid	lipid178	lipid688	0.486752	9.9694e-07	2.75397e-06
lipid	lipid128	lipid651	0.48675	9.97063e-07	2.75428e-06
orthologstool	orthologstool90	orthologstool319	0.521347	6.0271e-07	2.75474e-06
lipid	lipid796	lipid834	0.486747	9.97248e-07	2.75477e-06
orthologstool	orthologstool179	orthologstool188	0.521345	6.02773e-07	2.75483e-06
lipid	lipid176	lipid731	0.486745	9.97336e-07	2.755e-06
lipid	lipid419	lipid634	0.486745	9.97361e-07	2.75504e-06
lipid	lipid6	lipid676	0.486743	9.97474e-07	2.75533e-06
lipid	lipid54	lipid87	-0.486742	9.97522e-07	2.75545e-06
lipid	lipid196	lipid395	0.486741	9.97562e-07	2.75554e-06
lipid	lipid255	lipid474	0.48674	9.97619e-07	2.75567e-06
ortholognasal	ortholognasal28	ortholognasal319	0.495482	4.42885e-07	2.75593e-06
lipid	lipid475	lipid559	0.486734	9.98013e-07	2.75674e-06
lipid	lipid119	lipid735	0.486733	9.98072e-07	2.75688e-06
metabolite	metabolite157	metabolite173	0.535657	3.75555e-08	2.75746e-06
lipid	lipid260	lipid341	0.486728	9.98351e-07	2.75763e-06
lipid	lipid460	lipid748	0.486726	9.9845e-07	2.75788e-06
lipid	lipid183	lipid359	0.486723	9.98634e-07	2.75837e-06
lipid	lipid172	lipid431	0.486717	9.98975e-07	2.75929e-06
lipid	lipid607	lipid793	0.486715	9.99097e-07	2.75961e-06
lipid	lipid617	lipid741	0.486713	9.99221e-07	2.75993e-06
lipid	lipid172	lipid666	0.486711	9.99345e-07	2.76025e-06
ortholognasal	ortholognasal163	ortholognasal250	-0.495453	4.43668e-07	2.76053e-06
orthologstool	orthologstool324	orthologstool353	0.521307	6.04102e-07	2.76071e-06
lipid	lipid131	lipid605	0.486707	9.99564e-07	2.76083e-06
lipid	lipid201	lipid650	0.486706	9.99661e-07	2.76108e-06
lipid	lipid261	lipid477	0.486704	9.99732e-07	2.76121e-06
lipid	lipid323	lipid518	0.486705	9.9972e-07	2.76121e-06
lipid	lipid656	lipid776	0.486704	9.99725e-07	2.76121e-06
lipid	lipid85	lipid365	0.486698	1.00009e-06	2.76219e-06
lipid	lipid406	lipid634	0.486698	1.00013e-06	2.76227e-06
lipid	lipid466	lipid774	0.486697	1.00016e-06	2.76232e-06
lipid	lipid775	lipid809	0.486696	1.00025e-06	2.76255e-06
lipid	lipid440	lipid721	0.486693	1.00041e-06	2.76297e-06
lipid	lipid188	lipid724	0.486692	1.00044e-06	2.76304e-06
lipid	lipid438	lipid749	0.486689	1.00066e-06	2.76359e-06
lipid	lipid530	lipid708	0.486689	1.00065e-06	2.76359e-06
lipid	lipid442	lipid739	0.486688	1.00068e-06	2.76363e-06
lipid	lipid635	lipid827	0.486683	1.00098e-06	2.76444e-06
lipid	lipid234	lipid413	0.486683	1.001e-06	2.76448e-06
lipid	lipid31	lipid76	0.486682	1.00107e-06	2.76465e-06
lipid	lipid37	lipid772	0.48668	1.00115e-06	2.76484e-06
lipid	lipid242	lipid367	0.486679	1.00122e-06	2.76503e-06
orthologstool	orthologstool114	orthologstool297	0.521277	6.05172e-07	2.76541e-06
lipid	lipid156	lipid756	0.486676	1.00139e-06	2.76547e-06
lipid	lipid160	lipid546	0.48667	1.00177e-06	2.7665e-06
orthologstool	orthologstool157	orthologstool293	-0.521265	6.05597e-07	2.76715e-06
lipid	lipid87	lipid617	0.486664	1.00212e-06	2.76744e-06
lipid	lipid452	lipid648	0.486663	1.00217e-06	2.76755e-06
lipid	lipid286	lipid287	0.486659	1.00239e-06	2.76814e-06
lipid	lipid335	lipid545	0.486659	1.0024e-06	2.76814e-06
lipid	lipid192	lipid239	0.486658	1.00244e-06	2.76824e-06
lipid	lipid194	lipid333	0.486657	1.00248e-06	2.76834e-06
lipid	lipid738	lipid827	0.486655	1.00261e-06	2.76868e-06
lipid	lipid74	lipid96	0.486653	1.00273e-06	2.76899e-06
lipid	lipid474	lipid715	0.486651	1.00287e-06	2.76934e-06
lipid	lipid465	lipid822	0.486648	1.00306e-06	2.76985e-06
orthologstool	orthologstool119	orthologstool237	0.521247	6.0623e-07	2.76985e-06
lipid	lipid94	lipid618	0.486647	1.00309e-06	2.76991e-06
lipid	lipid335	lipid583	0.486646	1.00315e-06	2.77004e-06
lipid	lipid67	lipid249	0.486642	1.00342e-06	2.77078e-06
lipid	lipid759	lipid764	0.486639	1.0036e-06	2.77124e-06
lipid	lipid293	lipid727	0.486638	1.00364e-06	2.77134e-06
lipid	lipid252	lipid833	0.486636	1.00374e-06	2.77159e-06
lipid	lipid243	lipid431	0.486635	1.00378e-06	2.77169e-06
lipid	lipid169	lipid229	0.486634	1.00385e-06	2.77187e-06
lipid	lipid204	lipid783	0.486634	1.00387e-06	2.77189e-06
lipid	lipid233	lipid598	0.486628	1.0042e-06	2.77277e-06
lipid	lipid16	lipid525	0.486628	1.00421e-06	2.77278e-06
lipid	lipid32	lipid350	0.486628	1.00423e-06	2.77281e-06
lipid	lipid408	lipid630	0.486626	1.00434e-06	2.77311e-06
lipid	lipid10	lipid275	0.486626	1.00437e-06	2.77315e-06
orthologstool	orthologstool82	orthologstool134	-0.521223	6.07084e-07	2.77356e-06
lipid	lipid26	lipid183	0.486621	1.00464e-06	2.77388e-06
ortholognasal	ortholognasal299	ortholognasal313	-0.495373	4.45868e-07	2.77395e-06
orthologstool	orthologstool152	orthologstool242	0.521215	6.07358e-07	2.77461e-06
lipid	lipid332	lipid608	0.486616	1.00492e-06	2.77464e-06
lipid	lipid154	lipid257	0.486615	1.00498e-06	2.77478e-06
metabolite	metabolite320	metabolite325	0.535559	3.78105e-08	2.77506e-06
lipid	lipid610	lipid725	0.486611	1.00521e-06	2.77539e-06
lipid	lipid609	lipid812	0.48661	1.00528e-06	2.77557e-06
lipid	lipid172	lipid743	0.486609	1.00532e-06	2.77565e-06
lipid	lipid107	lipid560	0.486604	1.00564e-06	2.77653e-06
lipid	lipid32	lipid394	0.486602	1.00572e-06	2.77672e-06
orthologstool	orthologstool65	orthologstool322	-0.521197	6.07984e-07	2.77728e-06
lipid	lipid574	lipid736	0.486596	1.00613e-06	2.77782e-06
ortholognasal	ortholognasal10	ortholognasal323	-0.495345	4.46624e-07	2.77838e-06
lipid	lipid524	lipid738	0.486585	1.00676e-06	2.77954e-06
lipid	lipid107	lipid493	0.486574	1.00741e-06	2.78133e-06
lipid	lipid597	lipid734	0.48657	1.00766e-06	2.78198e-06
lipid	lipid524	lipid799	0.486569	1.00772e-06	2.78212e-06
lipid	lipid319	lipid442	0.486568	1.00775e-06	2.78219e-06
lipid	lipid84	lipid523	0.486565	1.00795e-06	2.78272e-06
lipid	lipid249	lipid631	0.486564	1.00797e-06	2.78276e-06
lipid	lipid260	lipid321	0.486564	1.00799e-06	2.78279e-06
lipid	lipid243	lipid320	0.486555	1.0085e-06	2.78419e-06
lipid	lipid15	lipid247	0.486555	1.00851e-06	2.78419e-06
orthologstool	orthologstool158	orthologstool345	-0.521151	6.09621e-07	2.78456e-06
ortholognasal	ortholognasal114	ortholognasal273	0.495307	4.47672e-07	2.78463e-06
lipid	lipid262	lipid694	0.486548	1.00895e-06	2.78538e-06
lipid	lipid392	lipid718	0.486547	1.00899e-06	2.78546e-06
lipid	lipid370	lipid823	0.486546	1.00908e-06	2.78569e-06
lipid	lipid260	lipid640	0.486543	1.00926e-06	2.78617e-06
lipid	lipid787	lipid794	0.486542	1.0093e-06	2.78626e-06
orthologstool	orthologstool112	orthologstool348	0.521136	6.10161e-07	2.78683e-06
lipid	lipid78	lipid824	0.486537	1.00957e-06	2.78698e-06
orthologstool	orthologstool134	orthologstool231	0.521132	6.10297e-07	2.78726e-06
lipid	lipid99	lipid252	0.486528	1.01015e-06	2.78855e-06
lipid	lipid214	lipid735	0.486527	1.01016e-06	2.78858e-06
lipid	lipid32	lipid242	0.48652	1.01061e-06	2.78978e-06
orthologstool	orthologstool114	orthologstool306	0.521112	6.11014e-07	2.79034e-06
lipid	lipid657	lipid774	0.486516	1.01083e-06	2.79038e-06
lipid	lipid156	lipid715	0.486508	1.0113e-06	2.79165e-06
orthologstool	orthologstool297	orthologstool324	0.521103	6.11354e-07	2.79169e-06
lipid	lipid164	lipid264	0.486504	1.01157e-06	2.79237e-06
lipid	lipid177	lipid645	0.486501	1.01172e-06	2.79275e-06
orthologstool	orthologstool121	orthologstool264	-0.521094	6.11654e-07	2.79287e-06
cytokine	cytokine10	cytokine23	0.492566	6.1174e-07	2.79421e-06
lipid	lipid104	lipid153	0.486491	1.01229e-06	2.79433e-06
orthologstool	orthologstool189	orthologstool337	-0.521083	6.12045e-07	2.79438e-06
orthologstool	orthologstool95	orthologstool309	0.521083	6.12071e-07	2.79438e-06
lipid	lipid697	lipid751	0.48649	1.01237e-06	2.79452e-06
lipid	lipid519	lipid815	0.486488	1.0125e-06	2.79485e-06
lipid	lipid73	lipid686	0.486487	1.01258e-06	2.79506e-06
lipid	lipid134	lipid151	0.486484	1.01271e-06	2.7954e-06
lipid	lipid427	lipid706	0.486477	1.01314e-06	2.79655e-06
lipid	lipid80	lipid176	0.486476	1.01318e-06	2.79666e-06
lipid	lipid388	lipid682	0.486476	1.0132e-06	2.79668e-06
lipid	lipid258	lipid309	0.486475	1.01324e-06	2.79678e-06
lipid	lipid360	lipid662	0.486475	1.01325e-06	2.79678e-06
lipid	lipid183	lipid552	0.486474	1.01335e-06	2.79704e-06
lipid	lipid328	lipid334	0.486469	1.01363e-06	2.79777e-06
lipid	lipid50	lipid171	0.486467	1.01372e-06	2.798e-06
lipid	lipid50	lipid388	0.486465	1.01387e-06	2.79841e-06
lipid	lipid699	lipid804	0.486465	1.01389e-06	2.79843e-06
lipid	lipid100	lipid623	0.486463	1.01399e-06	2.79869e-06
orthologstool	orthologstool73	orthologstool270	0.521053	6.13134e-07	2.79884e-06
orthologstool	orthologstool80	orthologstool357	0.521054	6.13101e-07	2.79884e-06
lipid	lipid199	lipid659	0.486457	1.01435e-06	2.79966e-06
orthologstool	orthologstool80	orthologstool332	-0.521042	6.13519e-07	2.8004e-06
lipid	lipid154	lipid173	0.486452	1.01465e-06	2.80046e-06
lipid	lipid232	lipid367	0.486451	1.01468e-06	2.80053e-06
lipid	lipid33	lipid46	0.486449	1.01483e-06	2.80091e-06
ortholognasal	ortholognasal21	ortholognasal99	0.495209	4.50382e-07	2.80121e-06
lipid	lipid157	lipid817	0.486446	1.015e-06	2.80137e-06
orthologstool	orthologstool64	orthologstool75	0.521034	6.13787e-07	2.80142e-06
lipid	lipid395	lipid739	0.486445	1.01503e-06	2.80144e-06
lipid	lipid85	lipid802	0.486445	1.01504e-06	2.80145e-06
lipid	lipid31	lipid817	0.486441	1.0153e-06	2.80213e-06
lipid	lipid30	lipid783	0.48644	1.01534e-06	2.8022e-06
lipid	lipid454	lipid754	0.486438	1.01545e-06	2.80249e-06
lipid	lipid462	lipid772	0.486431	1.0159e-06	2.80372e-06
lipid	lipid512	lipid826	0.486426	1.01616e-06	2.8044e-06
lipid	lipid449	lipid761	0.486424	1.01629e-06	2.80475e-06
lipid	lipid15	lipid490	0.486422	1.01643e-06	2.80511e-06
lipid	lipid628	lipid735	0.486419	1.0166e-06	2.80558e-06
lipid	lipid368	lipid710	0.486419	1.01663e-06	2.80562e-06
lipid	lipid278	lipid511	0.486418	1.01666e-06	2.80568e-06
lipid	lipid63	lipid172	0.486415	1.01684e-06	2.80615e-06
lipid	lipid128	lipid451	0.486415	1.01686e-06	2.80619e-06
orthologstool	orthologstool144	orthologstool310	-0.521	6.15009e-07	2.8068e-06
lipid	lipid39	lipid375	0.48641	1.01715e-06	2.80696e-06
lipid	lipid453	lipid697	0.486409	1.0172e-06	2.80709e-06
lipid	lipid161	lipid304	0.486405	1.01745e-06	2.80776e-06
lipid	lipid610	lipid650	0.486403	1.01757e-06	2.80806e-06
orthologstool	orthologstool53	orthologstool361	0.520989	6.15402e-07	2.8084e-06
lipid	lipid525	lipid735	0.486399	1.01778e-06	2.80862e-06
ortholognasal	ortholognasal239	ortholognasal260	0.495159	4.51778e-07	2.80962e-06
lipid	lipid473	lipid686	0.486386	1.01856e-06	2.81076e-06
lipid	lipid6	lipid674	0.486384	1.01866e-06	2.811e-06
lipid	lipid175	lipid744	0.486384	1.01871e-06	2.81112e-06
ortholognasal	ortholognasal9	ortholognasal95	-0.495148	4.52088e-07	2.81127e-06
lipid	lipid175	lipid664	0.486381	1.01884e-06	2.81147e-06
ortholognasal	ortholognasal78	ortholognasal283	0.49514	4.52295e-07	2.81228e-06
lipid	lipid95	lipid479	0.486376	1.01917e-06	2.81234e-06
orthologstool	orthologstool43	orthologstool195	-0.520963	6.1633e-07	2.81244e-06
lipid	lipid394	lipid669	0.486375	1.01924e-06	2.81252e-06
lipid	lipid323	lipid420	0.486374	1.01928e-06	2.81262e-06
lipid	lipid517	lipid755	0.486374	1.0193e-06	2.81263e-06
lipid	lipid235	lipid460	0.48637	1.01951e-06	2.8132e-06
orthologstool	orthologstool50	orthologstool81	0.520956	6.16589e-07	2.81342e-06
lipid	lipid100	lipid688	0.486365	1.0198e-06	2.81398e-06
lipid	lipid33	lipid637	0.486365	1.01981e-06	2.81398e-06
lipid	lipid91	lipid787	0.486359	1.02019e-06	2.81503e-06
metabolite	metabolite133	metabolite410	0.535335	3.84028e-08	2.81511e-06
metabolite	metabolite175	metabolite433	0.535338	3.83958e-08	2.81511e-06
metabolite	metabolite461	metabolite647	0.535339	3.83937e-08	2.81511e-06
lipid	lipid249	lipid593	0.486356	1.02038e-06	2.81553e-06
lipid	lipid656	lipid771	0.486353	1.02055e-06	2.81596e-06
lipid	lipid597	lipid711	0.486352	1.02057e-06	2.81601e-06
ortholognasal	ortholognasal10	ortholognasal313	0.495115	4.5301e-07	2.81618e-06
ortholognasal	ortholognasal277	ortholognasal292	0.495116	4.52974e-07	2.81618e-06
lipid	lipid83	lipid377	0.48635	1.02073e-06	2.81642e-06
lipid	lipid482	lipid561	0.486347	1.02088e-06	2.8168e-06
lipid	lipid29	lipid494	0.486344	1.02105e-06	2.81722e-06
lipid	lipid557	lipid802	0.486345	1.02104e-06	2.81722e-06
metabolite	metabolite18	metabolite34	0.535317	3.84505e-08	2.81747e-06
ortholognasal	ortholognasal98	ortholognasal103	0.495104	4.53322e-07	2.81784e-06
lipid	lipid65	lipid241	0.486335	1.0216e-06	2.81873e-06
lipid	lipid685	lipid686	0.486334	1.02169e-06	2.81895e-06
orthologstool	orthologstool99	orthologstool177	0.520914	6.18124e-07	2.82023e-06
metabolite	metabolite37	metabolite180	0.535293	3.8514e-08	2.82099e-06
orthologstool	orthologstool264	orthologstool309	0.520903	6.18521e-07	2.82184e-06
lipid	lipid677	lipid796	0.486313	1.02292e-06	2.82232e-06
lipid	lipid187	lipid216	0.486313	1.02294e-06	2.82236e-06
lipid	lipid72	lipid525	0.486313	1.02295e-06	2.82238e-06
lipid	lipid199	lipid589	0.48631	1.0231e-06	2.82277e-06
ortholognasal	ortholognasal76	ortholognasal331	0.49507	4.54259e-07	2.82339e-06
lipid	lipid261	lipid758	0.486306	1.02336e-06	2.82345e-06
lipid	lipid11	lipid448	0.486303	1.02354e-06	2.82392e-06
lipid	lipid31	lipid436	0.486297	1.02391e-06	2.82493e-06
lipid	lipid577	lipid736	0.486291	1.02424e-06	2.82581e-06
lipid	lipid224	lipid262	0.48629	1.0243e-06	2.82597e-06
lipid	lipid87	lipid332	0.486289	1.02439e-06	2.82618e-06
lipid	lipid211	lipid224	0.486288	1.02443e-06	2.82629e-06
lipid	lipid177	lipid472	0.486285	1.02459e-06	2.82671e-06
lipid	lipid533	lipid691	0.486285	1.02462e-06	2.82677e-06
lipid	lipid327	lipid411	0.486285	1.02464e-06	2.82679e-06
lipid	lipid192	lipid626	0.486282	1.02477e-06	2.82712e-06
lipid	lipid551	lipid785	0.486277	1.02507e-06	2.82794e-06
lipid	lipid68	lipid793	0.486275	1.02523e-06	2.82835e-06
ortholognasal	ortholognasal103	ortholognasal176	0.495039	4.55126e-07	2.8285e-06
lipid	lipid414	lipid710	0.48627	1.02549e-06	2.82904e-06
lipid	lipid632	lipid708	0.486261	1.02604e-06	2.83054e-06
lipid	lipid154	lipid337	0.48626	1.0261e-06	2.83069e-06
lipid	lipid160	lipid381	0.486256	1.02638e-06	2.83143e-06
lipid	lipid249	lipid583	0.486255	1.02644e-06	2.83157e-06
orthologstool	orthologstool34	orthologstool152	0.520842	6.20706e-07	2.83161e-06
lipid	lipid492	lipid786	0.486254	1.02648e-06	2.83166e-06
orthologstool	orthologstool10	orthologstool172	0.520839	6.20812e-07	2.8317e-06
orthologstool	orthologstool200	orthologstool330	-0.52084	6.20788e-07	2.8317e-06
lipid	lipid158	lipid632	0.486251	1.02662e-06	2.83204e-06
lipid	lipid543	lipid828	0.486247	1.0269e-06	2.83278e-06
lipid	lipid579	lipid697	0.486245	1.02701e-06	2.83307e-06
lipid	lipid83	lipid255	0.486244	1.0271e-06	2.83329e-06
lipid	lipid414	lipid648	0.486242	1.02718e-06	2.8335e-06
lipid	lipid334	lipid618	0.486239	1.02737e-06	2.83398e-06
lipid	lipid255	lipid736	0.486233	1.02771e-06	2.83491e-06
lipid	lipid89	lipid454	0.486233	1.02776e-06	2.83503e-06
orthologstool	orthologstool92	orthologstool164	0.520814	6.21725e-07	2.83566e-06
orthologstool	orthologstool13	orthologstool311	0.520809	6.21902e-07	2.83627e-06
orthologstool	orthologstool93	orthologstool353	0.520805	6.22061e-07	2.8368e-06
lipid	lipid363	lipid817	0.486222	1.02843e-06	2.83685e-06
lipid	lipid27	lipid322	0.486218	1.02865e-06	2.83743e-06
orthologstool	orthologstool15	orthologstool350	0.520799	6.22249e-07	2.83746e-06
lipid	lipid364	lipid536	0.486217	1.02871e-06	2.83759e-06
lipid	lipid256	lipid702	0.486216	1.02877e-06	2.83773e-06
lipid	lipid407	lipid630	0.486213	1.02893e-06	2.83814e-06
lipid	lipid110	lipid753	0.486206	1.02936e-06	2.8393e-06
orthologstool	orthologstool13	orthologstool154	0.520786	6.22724e-07	2.83942e-06
lipid	lipid259	lipid677	0.486204	1.02945e-06	2.83954e-06
lipid	lipid456	lipid680	0.486204	1.02946e-06	2.83954e-06
lipid	lipid416	lipid598	0.486201	1.02967e-06	2.84011e-06
lipid	lipid164	lipid512	0.486193	1.03017e-06	2.84145e-06
orthologstool	orthologstool124	orthologstool287	0.520772	6.23226e-07	2.84151e-06
lipid	lipid26	lipid332	0.486192	1.03022e-06	2.84157e-06
ortholognasal	ortholognasal213	ortholognasal357	0.494962	4.57283e-07	2.84163e-06
lipid	lipid325	lipid728	0.48619	1.03031e-06	2.84177e-06
lipid	lipid342	lipid357	0.48619	1.03031e-06	2.84177e-06
metabolite	metabolite357	metabolite407	0.535179	3.88189e-08	2.84218e-06
ortholognasal	ortholognasal38	ortholognasal89	-0.494957	4.57423e-07	2.84222e-06
orthologstool	orthologstool121	orthologstool176	-0.520765	6.2348e-07	2.84247e-06
lipid	lipid535	lipid630	0.486186	1.03058e-06	2.8425e-06
lipid	lipid162	lipid391	0.486185	1.03061e-06	2.84256e-06
lipid	lipid262	lipid625	0.48618	1.03094e-06	2.84346e-06
lipid	lipid337	lipid628	0.486178	1.03107e-06	2.84377e-06
lipid	lipid661	lipid721	0.486178	1.03107e-06	2.84377e-06
ortholognasal	ortholognasal185	ortholognasal241	-0.494944	4.57808e-07	2.84433e-06
lipid	lipid111	lipid679	0.486173	1.03133e-06	2.84446e-06
ortholognasal	ortholognasal48	ortholognasal340	0.494938	4.5797e-07	2.84506e-06
lipid	lipid129	lipid343	0.486161	1.03206e-06	2.84646e-06
lipid	lipid265	lipid732	0.48616	1.03214e-06	2.84664e-06
lipid	lipid160	lipid715	0.486158	1.03229e-06	2.84703e-06
lipid	lipid186	lipid485	0.486155	1.03245e-06	2.84747e-06
ortholognasal	ortholognasal70	ortholognasal206	0.494922	4.58418e-07	2.84757e-06
lipid	lipid54	lipid428	-0.486151	1.03266e-06	2.84803e-06
lipid	lipid95	lipid795	0.486149	1.03281e-06	2.84841e-06
lipid	lipid236	lipid649	0.486148	1.03287e-06	2.84856e-06
lipid	lipid649	lipid806	0.486147	1.03295e-06	2.84874e-06
cytokine	cytokine7	cytokine16	0.492202	6.25315e-07	2.84933e-06
lipid	lipid230	lipid237	0.486139	1.0334e-06	2.84996e-06
lipid	lipid181	lipid800	0.486137	1.03351e-06	2.85024e-06
lipid	lipid177	lipid726	0.486137	1.03355e-06	2.85034e-06
lipid	lipid627	lipid652	0.486136	1.03357e-06	2.85037e-06
lipid	lipid26	lipid278	0.486135	1.03365e-06	2.85058e-06
orthologstool	orthologstool140	orthologstool189	0.520714	6.25335e-07	2.85073e-06
lipid	lipid256	lipid667	0.486134	1.03373e-06	2.85076e-06
lipid	lipid27	lipid819	0.486133	1.03377e-06	2.85087e-06
lipid	lipid27	lipid665	0.486131	1.03391e-06	2.85121e-06
lipid	lipid220	lipid290	0.48613	1.03395e-06	2.8513e-06
lipid	lipid666	lipid718	0.486129	1.034e-06	2.85143e-06
orthologstool	orthologstool263	orthologstool359	-0.520706	6.25639e-07	2.85191e-06
lipid	lipid488	lipid623	0.486125	1.03428e-06	2.85217e-06
lipid	lipid478	lipid669	0.486124	1.03432e-06	2.85226e-06
lipid	lipid512	lipid623	0.486123	1.03435e-06	2.85233e-06
lipid	lipid672	lipid697	0.486117	1.03472e-06	2.85332e-06
lipid	lipid48	lipid198	0.486114	1.03492e-06	2.85385e-06
lipid	lipid175	lipid328	0.48611	1.03516e-06	2.8545e-06
lipid	lipid39	lipid332	0.486109	1.03522e-06	2.85465e-06
lipid	lipid58	lipid360	0.486109	1.03525e-06	2.8547e-06
lipid	lipid435	lipid818	0.486107	1.03534e-06	2.85492e-06
lipid	lipid236	lipid359	0.486104	1.03554e-06	2.85545e-06
lipid	lipid365	lipid823	0.486101	1.03572e-06	2.85593e-06
lipid	lipid36	lipid218	0.4861	1.03574e-06	2.85596e-06
lipid	lipid324	lipid482	0.486098	1.03591e-06	2.85641e-06
lipid	lipid260	lipid691	0.486098	1.03592e-06	2.85641e-06
lipid	lipid477	lipid527	0.486093	1.03617e-06	2.85708e-06
ortholognasal	ortholognasal239	ortholognasal293	0.494865	4.60038e-07	2.85735e-06
orthologstool	orthologstool278	orthologstool296	0.520671	6.26933e-07	2.85761e-06
ortholognasal	ortholognasal159	ortholognasal309	0.494861	4.6013e-07	2.85764e-06
lipid	lipid129	lipid144	0.486089	1.03641e-06	2.85773e-06
lipid	lipid381	lipid739	0.486085	1.03669e-06	2.85848e-06
lipid	lipid230	lipid382	0.486084	1.03676e-06	2.85865e-06
lipid	lipid254	lipid495	0.486082	1.03684e-06	2.85883e-06
lipid	lipid674	lipid797	0.48608	1.037e-06	2.85925e-06
lipid	lipid260	lipid290	0.486078	1.03708e-06	2.85945e-06
orthologstool	orthologstool51	orthologstool332	-0.520657	6.27414e-07	2.8596e-06
lipid	lipid237	lipid333	0.486074	1.03736e-06	2.8602e-06
lipid	lipid178	lipid232	0.486073	1.0374e-06	2.8603e-06
lipid	lipid15	lipid450	0.486068	1.03772e-06	2.86115e-06
lipid	lipid615	lipid617	0.486068	1.03773e-06	2.86115e-06
lipid	lipid658	lipid725	0.486067	1.03775e-06	2.86121e-06
lipid	lipid212	lipid582	0.486067	1.03778e-06	2.86125e-06
orthologstool	orthologstool274	orthologstool302	0.520645	6.27857e-07	2.86142e-06
lipid	lipid186	lipid609	0.486064	1.03794e-06	2.86168e-06
lipid	lipid382	lipid600	0.486064	1.03797e-06	2.86174e-06
lipid	lipid153	lipid575	0.486061	1.03814e-06	2.86219e-06
lipid	lipid651	lipid669	0.486058	1.03833e-06	2.86268e-06
lipid	lipid128	lipid596	0.486058	1.03835e-06	2.86269e-06
lipid	lipid238	lipid825	0.486058	1.03835e-06	2.86269e-06
lipid	lipid128	lipid499	0.486052	1.03871e-06	2.86366e-06
lipid	lipid13	lipid16	0.48605	1.0388e-06	2.86388e-06
orthologstool	orthologstool14	orthologstool256	0.520627	6.28539e-07	2.86423e-06
orthologstool	orthologstool253	orthologstool317	0.520626	6.28561e-07	2.86423e-06
metabolite	metabolite149	metabolite165	0.535062	3.9137e-08	2.86431e-06
lipid	lipid402	lipid711	0.486042	1.03927e-06	2.86517e-06
lipid	lipid100	lipid702	0.486042	1.03932e-06	2.86528e-06
lipid	lipid25	lipid199	0.486034	1.03978e-06	2.8665e-06
lipid	lipid70	lipid332	0.486034	1.03978e-06	2.8665e-06
lipid	lipid700	lipid835	0.486034	1.03978e-06	2.8665e-06
lipid	lipid580	lipid824	0.486034	1.03981e-06	2.86653e-06
lipid	lipid36	lipid478	0.486032	1.03989e-06	2.86674e-06
lipid	lipid436	lipid613	0.486032	1.03992e-06	2.86681e-06
lipid	lipid276	lipid346	0.48603	1.04001e-06	2.86703e-06
lipid	lipid437	lipid742	0.48603	1.04003e-06	2.86706e-06
lipid	lipid58	lipid623	0.486023	1.04044e-06	2.86816e-06
orthologstool	orthologstool286	orthologstool353	0.520601	6.29492e-07	2.86827e-06
ortholognasal	ortholognasal254	ortholognasal278	0.494795	4.62018e-07	2.86909e-06
lipid	lipid335	lipid667	0.486016	1.04087e-06	2.86934e-06
lipid	lipid236	lipid418	0.486013	1.04106e-06	2.86984e-06
lipid	lipid705	lipid816	0.48601	1.04124e-06	2.87032e-06
ortholognasal	ortholognasal127	ortholognasal274	0.494785	4.62284e-07	2.87046e-06
lipid	lipid506	lipid827	0.486009	1.04131e-06	2.87048e-06
lipid	lipid734	lipid755	0.486005	1.04157e-06	2.87116e-06
lipid	lipid376	lipid743	0.486004	1.04163e-06	2.87131e-06
lipid	lipid158	lipid432	0.485998	1.04196e-06	2.87221e-06
lipid	lipid471	lipid614	0.485995	1.04213e-06	2.87265e-06
lipid	lipid531	lipid816	0.485991	1.04243e-06	2.87345e-06
lipid	lipid27	lipid503	0.48599	1.04245e-06	2.87348e-06
lipid	lipid158	lipid291	0.48599	1.04249e-06	2.87357e-06
lipid	lipid63	lipid324	0.485988	1.0426e-06	2.87387e-06
lipid	lipid607	lipid710	0.485987	1.04265e-06	2.87397e-06
orthologstool	orthologstool53	orthologstool167	-0.520563	6.3087e-07	2.87435e-06
lipid	lipid190	lipid784	0.48598	1.04304e-06	2.87504e-06
lipid	lipid437	lipid671	0.48598	1.04307e-06	2.8751e-06
metabolite	metabolite128	metabolite590	0.535001	3.93008e-08	2.87514e-06
lipid	lipid598	lipid838	0.485976	1.04333e-06	2.87579e-06
lipid	lipid457	lipid798	0.485975	1.04335e-06	2.87582e-06
lipid	lipid31	lipid541	0.485974	1.04341e-06	2.87595e-06
lipid	lipid98	lipid600	0.48597	1.0437e-06	2.87673e-06
lipid	lipid170	lipid370	0.485967	1.04384e-06	2.87709e-06
lipid	lipid433	lipid735	0.485963	1.04413e-06	2.87787e-06
lipid	lipid204	lipid803	0.48596	1.04427e-06	2.87823e-06
lipid	lipid146	lipid194	0.48596	1.04432e-06	2.87835e-06
lipid	lipid558	lipid746	0.485957	1.0445e-06	2.87884e-06
lipid	lipid363	lipid663	0.485956	1.04453e-06	2.87888e-06
lipid	lipid509	lipid763	0.485954	1.04466e-06	2.87921e-06
lipid	lipid482	lipid669	0.485952	1.04475e-06	2.87946e-06
lipid	lipid313	lipid782	0.485952	1.0448e-06	2.87957e-06
lipid	lipid243	lipid391	0.485948	1.045e-06	2.88009e-06
lipid	lipid183	lipid470	0.485947	1.04508e-06	2.88028e-06
lipid	lipid158	lipid248	0.485946	1.04512e-06	2.88039e-06
lipid	lipid550	lipid825	0.485943	1.04535e-06	2.88098e-06
orthologstool	orthologstool77	orthologstool268	0.520521	6.32401e-07	2.88112e-06
lipid	lipid55	lipid475	0.48594	1.04552e-06	2.88144e-06
lipid	lipid323	lipid395	0.485937	1.04571e-06	2.88195e-06
lipid	lipid537	lipid610	0.485936	1.04579e-06	2.88213e-06
orthologstool	orthologstool105	orthologstool337	0.520513	6.32697e-07	2.88227e-06
lipid	lipid724	lipid774	0.485933	1.04594e-06	2.88254e-06
lipid	lipid37	lipid173	0.485931	1.04604e-06	2.88277e-06
ortholognasal	ortholognasal83	ortholognasal145	-0.494714	4.64314e-07	2.88279e-06
lipid	lipid428	lipid821	0.485931	1.04605e-06	2.88279e-06
lipid	lipid462	lipid710	0.485931	1.04606e-06	2.88279e-06
ortholognasal	ortholognasal61	ortholognasal106	-0.494711	4.64412e-07	2.88311e-06
lipid	lipid531	lipid727	0.485929	1.0462e-06	2.88316e-06
lipid	lipid234	lipid388	0.485929	1.04622e-06	2.88318e-06
orthologstool	orthologstool117	orthologstool231	0.520504	6.33047e-07	2.88366e-06
orthologstool	orthologstool11	orthologstool69	-0.520501	6.33131e-07	2.88384e-06
orthologstool	orthologstool40	orthologstool268	-0.5205	6.33194e-07	2.88393e-06
lipid	lipid56	lipid392	0.485924	1.04651e-06	2.88398e-06
lipid	lipid76	lipid191	0.485922	1.04661e-06	2.88422e-06
lipid	lipid25	lipid344	0.485921	1.04666e-06	2.88434e-06
ortholognasal	ortholognasal20	ortholognasal76	-0.494699	4.64753e-07	2.88495e-06
lipid	lipid141	lipid824	0.485913	1.04714e-06	2.88564e-06
lipid	lipid397	lipid610	0.485913	1.04715e-06	2.88564e-06
lipid	lipid417	lipid801	0.485912	1.04723e-06	2.88585e-06
lipid	lipid244	lipid386	0.485912	1.04724e-06	2.88586e-06
lipid	lipid278	lipid514	0.485912	1.04725e-06	2.88586e-06
lipid	lipid554	lipid736	0.48591	1.04733e-06	2.88605e-06
orthologstool	orthologstool210	orthologstool221	0.520478	6.33981e-07	2.8869e-06
orthologstool	orthologstool212	orthologstool221	0.520478	6.33981e-07	2.8869e-06
orthologstool	orthologstool221	orthologstool227	0.520478	6.33981e-07	2.8869e-06
lipid	lipid422	lipid589	0.485904	1.04773e-06	2.88712e-06
lipid	lipid186	lipid539	0.485904	1.04774e-06	2.88712e-06
lipid	lipid6	lipid726	0.485903	1.0478e-06	2.88729e-06
lipid	lipid34	lipid767	0.485901	1.04787e-06	2.88746e-06
lipid	lipid426	lipid681	0.485899	1.04803e-06	2.88786e-06
lipid	lipid246	lipid685	0.485894	1.04832e-06	2.88865e-06
ortholognasal	ortholognasal149	ortholognasal174	0.494675	4.65423e-07	2.88882e-06
lipid	lipid248	lipid651	0.485893	1.04842e-06	2.88889e-06
lipid	lipid167	lipid496	0.485892	1.04842e-06	2.88889e-06
metabolite	metabolite62	metabolite535	0.534926	3.95065e-08	2.88902e-06
orthologstool	orthologstool5	orthologstool240	-0.520465	6.34494e-07	2.88903e-06
lipid	lipid323	lipid480	0.485886	1.04883e-06	2.88997e-06
lipid	lipid183	lipid334	0.485883	1.04901e-06	2.89046e-06
ortholognasal	ortholognasal159	ortholognasal311	0.494663	4.65772e-07	2.89071e-06
lipid	lipid85	lipid736	0.48588	1.04916e-06	2.89085e-06
lipid	lipid455	lipid786	0.485878	1.04929e-06	2.89118e-06
lipid	lipid598	lipid655	0.485877	1.04936e-06	2.89135e-06
lipid	lipid334	lipid474	0.485875	1.04949e-06	2.89169e-06
lipid	lipid30	lipid756	0.485874	1.04958e-06	2.89191e-06
lipid	lipid540	lipid694	0.485873	1.04962e-06	2.89201e-06
lipid	lipid621	lipid627	0.485869	1.04988e-06	2.89271e-06
orthologstool	orthologstool25	orthologstool310	0.52044	6.35408e-07	2.89299e-06
lipid	lipid27	lipid509	0.485866	1.05008e-06	2.89322e-06
lipid	lipid336	lipid605	0.485865	1.0501e-06	2.89326e-06
lipid	lipid255	lipid396	0.485862	1.05033e-06	2.89386e-06
lipid	lipid279	lipid330	0.485861	1.05034e-06	2.89389e-06
lipid	lipid72	lipid562	0.485861	1.05037e-06	2.89393e-06
lipid	lipid532	lipid844	0.48586	1.05039e-06	2.89398e-06
orthologstool	orthologstool17	orthologstool277	0.520431	6.35717e-07	2.8942e-06
lipid	lipid725	lipid766	0.485859	1.05049e-06	2.89423e-06
lipid	lipid359	lipid707	0.485846	1.05127e-06	2.89635e-06
lipid	lipid250	lipid550	0.485841	1.05158e-06	2.89718e-06
lipid	lipid31	lipid278	0.485839	1.05171e-06	2.89752e-06
lipid	lipid11	lipid195	0.485838	1.05177e-06	2.89767e-06
lipid	lipid26	lipid39	0.485838	1.05178e-06	2.89767e-06
lipid	lipid609	lipid839	0.485837	1.05185e-06	2.89782e-06
lipid	lipid507	lipid742	0.485835	1.05194e-06	2.89805e-06
lipid	lipid34	lipid801	0.485835	1.05198e-06	2.89815e-06
lipid	lipid367	lipid780	0.485831	1.05219e-06	2.89872e-06
lipid	lipid74	lipid644	0.485822	1.05274e-06	2.90021e-06
lipid	lipid307	lipid813	0.48582	1.05285e-06	2.90049e-06
lipid	lipid690	lipid722	0.485819	1.05293e-06	2.90068e-06
lipid	lipid478	lipid814	0.485816	1.05316e-06	2.90128e-06
lipid	lipid36	lipid602	0.485815	1.0532e-06	2.90137e-06
lipid	lipid655	lipid785	0.485809	1.05357e-06	2.90237e-06
lipid	lipid100	lipid588	0.485806	1.05371e-06	2.90274e-06
lipid	lipid507	lipid692	0.485806	1.05377e-06	2.90289e-06
lipid	lipid261	lipid764	0.485805	1.05381e-06	2.90294e-06
lipid	lipid659	lipid724	0.485805	1.05381e-06	2.90294e-06
lipid	lipid247	lipid461	0.485802	1.05401e-06	2.90349e-06
lipid	lipid527	lipid737	0.485801	1.05405e-06	2.90357e-06
lipid	lipid247	lipid558	0.4858	1.05409e-06	2.90365e-06
lipid	lipid56	lipid454	0.485798	1.05426e-06	2.90408e-06
metabolite	metabolite452	metabolite641	0.534844	3.97321e-08	2.90435e-06
lipid	lipid38	lipid736	0.485796	1.05439e-06	2.90442e-06
lipid	lipid361	lipid640	0.485795	1.05445e-06	2.90456e-06
lipid	lipid30	lipid52	0.485791	1.05469e-06	2.90521e-06
lipid	lipid239	lipid453	0.48579	1.05473e-06	2.9053e-06
lipid	lipid11	lipid411	0.485788	1.05484e-06	2.90558e-06
lipid	lipid332	lipid572	0.485786	1.05501e-06	2.90601e-06
lipid	lipid406	lipid626	0.485784	1.05507e-06	2.90618e-06
ortholognasal	ortholognasal52	ortholognasal126	-0.494575	4.68312e-07	2.90619e-06
lipid	lipid644	lipid725	0.485783	1.05515e-06	2.90636e-06
ortholognasal	ortholognasal254	ortholognasal327	-0.49457	4.68452e-07	2.90677e-06
lipid	lipid278	lipid352	0.48578	1.05532e-06	2.90681e-06
lipid	lipid620	lipid692	0.485779	1.05538e-06	2.90695e-06
lipid	lipid615	lipid764	0.485778	1.0555e-06	2.90726e-06
orthologstool	orthologstool101	orthologstool114	0.520348	6.38815e-07	2.9081e-06
lipid	lipid246	lipid489	0.485772	1.05585e-06	2.9082e-06
orthologstool	orthologstool293	orthologstool337	-0.520344	6.38942e-07	2.90827e-06
orthologstool	orthologstool34	orthologstool182	0.520345	6.38933e-07	2.90827e-06
ortholognasal	ortholognasal97	ortholognasal105	-0.494559	4.68751e-07	2.90834e-06
lipid	lipid182	lipid771	0.485768	1.05609e-06	2.90885e-06
lipid	lipid162	lipid506	0.485768	1.05611e-06	2.90887e-06
lipid	lipid199	lipid602	0.485767	1.05615e-06	2.90897e-06
lipid	lipid748	lipid801	0.48576	1.05658e-06	2.91011e-06
lipid	lipid254	lipid342	0.485759	1.05665e-06	2.91027e-06
lipid	lipid481	lipid681	0.485759	1.05664e-06	2.91027e-06
metabolite	metabolite163	metabolite646	0.534807	3.98334e-08	2.91058e-06
lipid	lipid206	lipid464	0.485756	1.05684e-06	2.91079e-06
lipid	lipid244	lipid383	0.485754	1.05696e-06	2.91108e-06
lipid	lipid603	lipid806	0.485753	1.05702e-06	2.91122e-06
lipid	lipid814	lipid834	0.485752	1.05705e-06	2.9113e-06
lipid	lipid464	lipid710	0.485752	1.05709e-06	2.91137e-06
lipid	lipid256	lipid576	0.485747	1.0574e-06	2.91221e-06
lipid	lipid6	lipid677	0.485743	1.05765e-06	2.91287e-06
orthologstool	orthologstool144	orthologstool220	0.520313	6.40115e-07	2.91341e-06
ortholognasal	ortholognasal110	ortholognasal285	0.494529	4.69623e-07	2.91347e-06
lipid	lipid482	lipid670	0.485739	1.05788e-06	2.91347e-06
ortholognasal	ortholognasal111	ortholognasal259	0.494527	4.69672e-07	2.91349e-06
lipid	lipid248	lipid656	0.485736	1.05808e-06	2.91401e-06
lipid	lipid46	lipid219	0.485736	1.0581e-06	2.91401e-06
lipid	lipid88	lipid381	0.485736	1.05809e-06	2.91401e-06
lipid	lipid255	lipid400	0.485734	1.05819e-06	2.91425e-06
lipid	lipid170	lipid534	0.48573	1.05841e-06	2.91482e-06
lipid	lipid203	lipid779	0.48573	1.05846e-06	2.91494e-06
lipid	lipid630	lipid684	0.485728	1.05853e-06	2.91512e-06
metabolite	metabolite12	metabolite350	0.534775	3.99218e-08	2.91587e-06
lipid	lipid100	lipid602	0.485724	1.05883e-06	2.91593e-06
metabolite	metabolite184	metabolite344	0.534766	3.99457e-08	2.91644e-06
lipid	lipid264	lipid754	0.48572	1.05906e-06	2.91653e-06
lipid	lipid164	lipid443	0.485719	1.05911e-06	2.91664e-06
lipid	lipid638	lipid785	0.485717	1.05925e-06	2.91702e-06
orthologstool	orthologstool254	orthologstool272	0.52029	6.40956e-07	2.91703e-06
lipid	lipid113	lipid722	0.485714	1.05942e-06	2.91746e-06
metabolite	metabolite74	metabolite78	0.534754	3.99796e-08	2.91774e-06
lipid	lipid808	lipid828	0.485707	1.05984e-06	2.91859e-06
orthologstool	orthologstool55	orthologstool142	0.520279	6.41363e-07	2.91867e-06
lipid	lipid6	lipid61	0.485705	1.05998e-06	2.91896e-06
lipid	lipid183	lipid458	0.485701	1.06022e-06	2.9196e-06
lipid	lipid368	lipid663	0.485699	1.06036e-06	2.91994e-06
lipid	lipid684	lipid782	0.485698	1.06042e-06	2.9201e-06
lipid	lipid96	lipid156	0.485693	1.06074e-06	2.92095e-06
lipid	lipid30	lipid828	0.485692	1.06077e-06	2.92101e-06
lipid	lipid834	lipid840	0.485691	1.06083e-06	2.92116e-06
lipid	lipid7	lipid568	0.485686	1.06116e-06	2.92205e-06
orthologstool	orthologstool247	orthologstool269	0.520257	6.42194e-07	2.92225e-06
lipid	lipid27	lipid687	0.485684	1.06131e-06	2.92243e-06
orthologstool	orthologstool4	orthologstool296	0.520255	6.42283e-07	2.92245e-06
lipid	lipid256	lipid712	0.485681	1.06145e-06	2.92279e-06
lipid	lipid33	lipid636	0.485678	1.06163e-06	2.92328e-06
orthologstool	orthologstool171	orthologstool345	-0.520244	6.42697e-07	2.92413e-06
lipid	lipid323	lipid549	0.48567	1.06213e-06	2.92461e-06
orthologstool	orthologstool152	orthologstool347	0.520239	6.4285e-07	2.92462e-06
lipid	lipid240	lipid440	0.485669	1.06219e-06	2.92477e-06
lipid	lipid54	lipid693	-0.485669	1.0622e-06	2.92477e-06
lipid	lipid401	lipid585	0.485669	1.06221e-06	2.92477e-06
lipid	lipid361	lipid741	0.485666	1.06243e-06	2.92537e-06
lipid	lipid278	lipid569	0.485664	1.06255e-06	2.92565e-06
lipid	lipid522	lipid784	0.485662	1.06265e-06	2.92591e-06
lipid	lipid410	lipid772	0.485659	1.06284e-06	2.92643e-06
lipid	lipid128	lipid410	0.485654	1.06316e-06	2.92728e-06
orthologstool	orthologstool200	orthologstool252	0.520222	6.43517e-07	2.92745e-06
lipid	lipid27	lipid434	0.48565	1.06339e-06	2.9279e-06
lipid	lipid400	lipid697	0.48565	1.06342e-06	2.92796e-06
lipid	lipid249	lipid638	0.48564	1.06402e-06	2.92959e-06
lipid	lipid335	lipid511	0.485637	1.06419e-06	2.93002e-06
orthologstool	orthologstool108	orthologstool162	0.520204	6.4418e-07	2.93006e-06
orthologstool	orthologstool16	orthologstool245	-0.520204	6.44171e-07	2.93006e-06
lipid	lipid515	lipid799	0.485634	1.06437e-06	2.93049e-06
orthologstool	orthologstool52	orthologstool296	0.520198	6.44387e-07	2.9308e-06
lipid	lipid155	lipid482	0.485632	1.0645e-06	2.93083e-06
lipid	lipid84	lipid502	0.485629	1.06469e-06	2.93133e-06
lipid	lipid89	lipid418	0.485626	1.0649e-06	2.93188e-06
lipid	lipid80	lipid446	0.485624	1.06499e-06	2.93212e-06
lipid	lipid629	lipid733	0.485619	1.06533e-06	2.93302e-06
lipid	lipid249	lipid552	0.485618	1.06542e-06	2.93325e-06
lipid	lipid677	lipid781	0.485616	1.0655e-06	2.93345e-06
lipid	lipid237	lipid652	0.485614	1.06565e-06	2.93385e-06
lipid	lipid252	lipid410	0.485611	1.06583e-06	2.93432e-06
orthologstool	orthologstool119	orthologstool245	-0.520174	6.45318e-07	2.93482e-06
lipid	lipid592	lipid630	0.485604	1.06627e-06	2.9355e-06
lipid	lipid74	lipid448	0.485604	1.06628e-06	2.9355e-06
lipid	lipid578	lipid798	0.485601	1.06646e-06	2.93599e-06
lipid	lipid614	lipid628	0.485599	1.0666e-06	2.93635e-06
orthologstool	orthologstool174	orthologstool361	0.520162	6.45769e-07	2.93667e-06
lipid	lipid11	lipid403	0.485595	1.06683e-06	2.93696e-06
orthologstool	orthologstool41	orthologstool330	-0.520156	6.4596e-07	2.93733e-06
ortholognasal	ortholognasal294	ortholognasal351	0.49439	4.73644e-07	2.93784e-06
lipid	lipid29	lipid546	0.485586	1.06737e-06	2.93842e-06
lipid	lipid324	lipid575	0.485585	1.06746e-06	2.93864e-06
lipid	lipid160	lipid599	0.485584	1.06752e-06	2.9388e-06
lipid	lipid34	lipid829	0.485583	1.06756e-06	2.93888e-06
lipid	lipid250	lipid633	0.485574	1.06811e-06	2.94037e-06
ortholognasal	ortholognasal4	ortholognasal88	0.494373	4.74161e-07	2.94076e-06
lipid	lipid327	lipid387	0.485571	1.06832e-06	2.94092e-06
lipid	lipid250	lipid754	0.48557	1.06838e-06	2.94105e-06
lipid	lipid371	lipid715	0.485559	1.06905e-06	2.94289e-06
lipid	lipid575	lipid782	0.485558	1.06911e-06	2.94304e-06
lipid	lipid181	lipid198	0.485558	1.06913e-06	2.94305e-06
lipid	lipid556	lipid708	0.485557	1.06921e-06	2.94327e-06
orthologstool	orthologstool198	orthologstool345	-0.52012	6.4734e-07	2.9434e-06
lipid	lipid202	lipid783	0.485552	1.06949e-06	2.94399e-06
lipid	lipid68	lipid227	0.485551	1.06958e-06	2.94424e-06
orthologstool	orthologstool116	orthologstool286	-0.520113	6.47581e-07	2.94429e-06
lipid	lipid199	lipid424	0.485548	1.06973e-06	2.94463e-06
orthologstool	orthologstool64	orthologstool330	0.520107	6.4782e-07	2.94517e-06
lipid	lipid804	lipid829	0.485543	1.07006e-06	2.94551e-06
lipid	lipid128	lipid485	0.485539	1.07031e-06	2.94618e-06
lipid	lipid337	lipid653	0.485538	1.07041e-06	2.94642e-06
lipid	lipid474	lipid681	0.485537	1.07047e-06	2.94656e-06
lipid	lipid403	lipid622	0.485531	1.07084e-06	2.94756e-06
orthologstool	orthologstool249	orthologstool299	-0.520091	6.48427e-07	2.94773e-06
orthologstool	orthologstool61	orthologstool80	-0.520086	6.48621e-07	2.9484e-06
lipid	lipid34	lipid783	0.485526	1.07116e-06	2.94843e-06
lipid	lipid404	lipid525	0.485522	1.07139e-06	2.94904e-06
orthologstool	orthologstool10	orthologstool334	0.52008	6.48831e-07	2.94915e-06
lipid	lipid726	lipid844	0.485519	1.07156e-06	2.94947e-06
lipid	lipid78	lipid697	0.485515	1.07179e-06	2.95009e-06
orthologstool	orthologstool62	orthologstool345	0.520064	6.4945e-07	2.95175e-06
lipid	lipid183	lipid555	0.485504	1.07252e-06	2.95206e-06
lipid	lipid25	lipid327	0.485504	1.07252e-06	2.95206e-06
ortholognasal	ortholognasal16	ortholognasal281	-0.494308	4.7604e-07	2.95213e-06
lipid	lipid246	lipid281	0.485502	1.07265e-06	2.95237e-06
lipid	lipid68	lipid360	0.485501	1.07267e-06	2.95241e-06
lipid	lipid264	lipid380	0.485497	1.07296e-06	2.9532e-06
lipid	lipid245	lipid781	0.485496	1.07298e-06	2.95324e-06
lipid	lipid469	lipid748	0.485494	1.07317e-06	2.95372e-06
lipid	lipid548	lipid764	0.485493	1.07319e-06	2.95377e-06
lipid	lipid36	lipid495	0.485493	1.0732e-06	2.95377e-06
lipid	lipid644	lipid727	0.485491	1.07332e-06	2.95408e-06
lipid	lipid421	lipid668	0.485491	1.07335e-06	2.95412e-06
ortholognasal	ortholognasal36	ortholognasal156	0.494295	4.76425e-07	2.95422e-06
lipid	lipid34	lipid824	0.485489	1.07343e-06	2.95432e-06
lipid	lipid40	lipid418	0.485487	1.0736e-06	2.95478e-06
lipid	lipid176	lipid586	0.485486	1.07362e-06	2.95479e-06
lipid	lipid29	lipid662	0.485486	1.07362e-06	2.95479e-06
lipid	lipid98	lipid610	0.485486	1.07363e-06	2.95479e-06
lipid	lipid332	lipid382	0.485485	1.07371e-06	2.95498e-06
lipid	lipid247	lipid403	0.485485	1.07372e-06	2.95498e-06
lipid	lipid38	lipid536	0.485481	1.07393e-06	2.95554e-06
lipid	lipid167	lipid452	0.485481	1.07397e-06	2.95563e-06
lipid	lipid218	lipid560	0.485479	1.07407e-06	2.95589e-06
lipid	lipid736	lipid741	0.485478	1.07416e-06	2.95611e-06
lipid	lipid539	lipid690	0.485472	1.07453e-06	2.95711e-06
lipid	lipid626	lipid751	0.485471	1.07459e-06	2.95725e-06
lipid	lipid243	lipid748	0.485468	1.07475e-06	2.95766e-06
orthologstool	orthologstool12	orthologstool320	0.520017	6.51224e-07	2.95961e-06
orthologstool	orthologstool85	orthologstool244	0.520011	6.51451e-07	2.96043e-06
lipid	lipid444	lipid753	0.485451	1.07585e-06	2.96067e-06
orthologstool	orthologstool94	orthologstool236	0.520008	6.51555e-07	2.9607e-06
lipid	lipid539	lipid669	0.485447	1.07608e-06	2.96127e-06
lipid	lipid154	lipid646	0.485447	1.07611e-06	2.96133e-06
orthologstool	orthologstool96	orthologstool151	0.519996	6.52005e-07	2.96254e-06
metabolite	metabolite166	metabolite173	0.534527	4.06114e-08	2.96266e-06
lipid	lipid416	lipid762	0.485437	1.07673e-06	2.96301e-06
lipid	lipid74	lipid610	0.485436	1.07675e-06	2.96305e-06
ortholognasal	ortholognasal34	ortholognasal353	0.494237	4.7812e-07	2.96445e-06
lipid	lipid395	lipid588	0.485425	1.07749e-06	2.96506e-06
lipid	lipid15	lipid61	0.485423	1.0776e-06	2.96533e-06
lipid	lipid84	lipid811	0.485421	1.07771e-06	2.96562e-06
lipid	lipid246	lipid815	0.48542	1.07781e-06	2.96589e-06
lipid	lipid25	lipid356	0.485418	1.0779e-06	2.9661e-06
lipid	lipid5	lipid191	0.485418	1.07792e-06	2.96615e-06
lipid	lipid160	lipid628	0.485418	1.07794e-06	2.96616e-06
lipid	lipid11	lipid489	0.485417	1.078e-06	2.96631e-06
orthologstool	orthologstool1	orthologstool10	0.519973	6.52883e-07	2.96632e-06
lipid	lipid128	lipid448	0.485415	1.07812e-06	2.96663e-06
lipid	lipid67	lipid692	0.485407	1.07859e-06	2.96788e-06
lipid	lipid204	lipid780	0.485406	1.07868e-06	2.96811e-06
metabolite	metabolite163	metabolite166	0.534491	4.07126e-08	2.96825e-06
metabolite	metabolite306	metabolite333	0.534488	4.07208e-08	2.96825e-06
lipid	lipid387	lipid564	0.485404	1.0788e-06	2.96841e-06
lipid	lipid241	lipid828	0.485399	1.07913e-06	2.96931e-06
lipid	lipid256	lipid639	0.485396	1.0793e-06	2.96975e-06
ortholognasal	ortholognasal293	ortholognasal307	0.494204	4.79095e-07	2.9702e-06
orthologstool	orthologstool183	orthologstool306	0.519947	6.53872e-07	2.97061e-06
lipid	lipid623	lipid769	0.485388	1.07983e-06	2.97118e-06
lipid	lipid207	lipid308	0.485387	1.07987e-06	2.97126e-06
metabolite	metabolite74	metabolite468	0.534466	4.07817e-08	2.9715e-06
lipid	lipid242	lipid675	0.485384	1.08008e-06	2.97183e-06
lipid	lipid368	lipid649	0.485382	1.08019e-06	2.97211e-06
lipid	lipid38	lipid59	0.485381	1.08023e-06	2.97221e-06
ortholognasal	ortholognasal97	ortholognasal315	0.494188	4.79556e-07	2.97277e-06
lipid	lipid123	lipid821	0.485377	1.08049e-06	2.97289e-06
ortholognasal	ortholognasal206	ortholognasal342	-0.494183	4.79707e-07	2.97341e-06
orthologstool	orthologstool122	orthologstool178	-0.519927	6.54624e-07	2.97362e-06
orthologstool	orthologstool142	orthologstool171	0.519927	6.54626e-07	2.97362e-06
lipid	lipid513	lipid738	0.485373	1.08077e-06	2.97363e-06
lipid	lipid702	lipid843	0.485371	1.08086e-06	2.97385e-06
lipid	lipid252	lipid408	0.485369	1.08098e-06	2.97417e-06
lipid	lipid441	lipid603	0.485365	1.08128e-06	2.97497e-06
lipid	lipid96	lipid388	0.485363	1.0814e-06	2.97527e-06
lipid	lipid36	lipid468	0.485355	1.08186e-06	2.97652e-06
lipid	lipid461	lipid822	0.485355	1.08189e-06	2.97659e-06
lipid	lipid73	lipid412	0.485353	1.08199e-06	2.97682e-06
lipid	lipid734	lipid844	0.485347	1.08239e-06	2.97791e-06
orthologstool	orthologstool64	orthologstool127	0.519898	6.55712e-07	2.97834e-06
lipid	lipid661	lipid710	0.485342	1.08272e-06	2.97881e-06
lipid	lipid508	lipid630	0.485338	1.08296e-06	2.97944e-06
lipid	lipid245	lipid831	0.485336	1.08309e-06	2.97975e-06
lipid	lipid369	lipid557	0.485336	1.08309e-06	2.97975e-06
lipid	lipid34	lipid739	0.485336	1.0831e-06	2.97975e-06
lipid	lipid74	lipid474	0.485335	1.08316e-06	2.9799e-06
lipid	lipid381	lipid689	0.485335	1.08318e-06	2.97992e-06
orthologstool	orthologstool4	orthologstool346	0.519886	6.56179e-07	2.98025e-06
lipid	lipid172	lipid641	0.485332	1.08337e-06	2.98042e-06
lipid	lipid180	lipid706	0.485331	1.08344e-06	2.98058e-06
lipid	lipid98	lipid715	0.48533	1.08344e-06	2.98058e-06
ortholognasal	ortholognasal40	ortholognasal228	0.49414	4.80992e-07	2.98109e-06
lipid	lipid420	lipid741	0.485323	1.08394e-06	2.98191e-06
lipid	lipid111	lipid623	0.485321	1.08406e-06	2.98221e-06
lipid	lipid30	lipid769	0.485321	1.08406e-06	2.98221e-06
orthologstool	orthologstool156	orthologstool188	0.519869	6.56825e-07	2.98298e-06
lipid	lipid15	lipid591	0.485316	1.08435e-06	2.98298e-06
lipid	lipid30	lipid570	0.485315	1.08443e-06	2.98317e-06
lipid	lipid263	lipid784	0.485312	1.08462e-06	2.98369e-06
lipid	lipid274	lipid838	0.485309	1.08477e-06	2.98406e-06
orthologstool	orthologstool84	orthologstool101	-0.519859	6.57227e-07	2.9846e-06
lipid	lipid68	lipid157	0.485306	1.08497e-06	2.98461e-06
lipid	lipid89	lipid254	0.485299	1.08541e-06	2.98578e-06
lipid	lipid255	lipid560	0.485299	1.08545e-06	2.98586e-06
lipid	lipid1	lipid168	0.485296	1.08563e-06	2.98635e-06
lipid	lipid58	lipid531	0.485295	1.08569e-06	2.98647e-06
ortholognasal	ortholognasal12	ortholognasal150	0.494107	4.81961e-07	2.98681e-06
lipid	lipid445	lipid610	0.485292	1.08586e-06	2.98692e-06
lipid	lipid37	lipid157	0.48529	1.086e-06	2.98729e-06
lipid	lipid264	lipid774	0.485289	1.08604e-06	2.98739e-06
lipid	lipid494	lipid755	0.485289	1.08609e-06	2.98748e-06
lipid	lipid85	lipid795	0.485284	1.08637e-06	2.98823e-06
lipid	lipid153	lipid335	0.485279	1.08672e-06	2.98917e-06
lipid	lipid429	lipid821	0.485277	1.08681e-06	2.9894e-06
lipid	lipid615	lipid840	0.485273	1.0871e-06	2.99019e-06
orthologstool	orthologstool13	orthologstool269	0.519825	6.58527e-07	2.99029e-06
lipid	lipid484	lipid601	0.485269	1.08735e-06	2.99086e-06
lipid	lipid327	lipid371	0.485268	1.08741e-06	2.99098e-06
ortholognasal	ortholognasal22	ortholognasal47	-0.494081	4.82727e-07	2.99126e-06
lipid	lipid446	lipid621	0.485266	1.08753e-06	2.99128e-06
lipid	lipid86	lipid478	0.485263	1.08771e-06	2.99177e-06
lipid	lipid491	lipid777	0.485262	1.08776e-06	2.99189e-06
orthologstool	orthologstool182	orthologstool267	0.519813	6.58989e-07	2.99218e-06
lipid	lipid790	lipid823	0.485259	1.08799e-06	2.99249e-06
lipid	lipid394	lipid749	0.485258	1.088e-06	2.9925e-06
lipid	lipid455	lipid765	0.485258	1.08802e-06	2.99253e-06
lipid	lipid482	lipid781	0.485254	1.08826e-06	2.99317e-06
ortholognasal	ortholognasal70	ortholognasal294	0.494068	4.83104e-07	2.9933e-06
lipid	lipid247	lipid456	0.485252	1.08842e-06	2.99358e-06
lipid	lipid164	lipid358	0.485251	1.08845e-06	2.99363e-06
lipid	lipid336	lipid530	0.485251	1.08845e-06	2.99363e-06
orthologstool	orthologstool310	orthologstool354	-0.519801	6.59432e-07	2.99398e-06
lipid	lipid31	lipid542	0.485248	1.08866e-06	2.99415e-06
lipid	lipid324	lipid557	0.485248	1.08866e-06	2.99415e-06
lipid	lipid260	lipid635	0.485245	1.08885e-06	2.99466e-06
orthologstool	orthologstool112	orthologstool185	0.519794	6.5968e-07	2.9949e-06
lipid	lipid74	lipid481	0.485241	1.08909e-06	2.99527e-06
lipid	lipid1	lipid327	0.485233	1.08959e-06	2.99664e-06
lipid	lipid368	lipid668	0.48523	1.08979e-06	2.99715e-06
lipid	lipid776	lipid814	0.48523	1.0898e-06	2.99716e-06
ortholognasal	ortholognasal209	ortholognasal219	0.494044	4.83832e-07	2.99753e-06
orthologstool	orthologstool153	orthologstool325	0.519774	6.60469e-07	2.99812e-06
orthologstool	orthologstool312	orthologstool333	-0.519774	6.60481e-07	2.99812e-06
lipid	lipid633	lipid724	0.485225	1.09016e-06	2.99813e-06
lipid	lipid75	lipid825	0.485218	1.09058e-06	2.99927e-06
lipid	lipid249	lipid510	0.485217	1.09063e-06	2.99938e-06
lipid	lipid504	lipid648	0.485216	1.09072e-06	2.99961e-06
orthologstool	orthologstool79	orthologstool231	-0.51976	6.61019e-07	3.00035e-06
lipid	lipid398	lipid752	0.48521	1.09107e-06	3.00054e-06
lipid	lipid27	lipid752	0.485209	1.09116e-06	3.00077e-06
lipid	lipid63	lipid319	0.485208	1.09124e-06	3.00095e-06
lipid	lipid485	lipid774	0.485207	1.09126e-06	3.00099e-06
lipid	lipid593	lipid630	0.485206	1.09131e-06	3.00111e-06
lipid	lipid32	lipid584	0.485204	1.09148e-06	3.00154e-06
ortholognasal	ortholognasal77	ortholognasal78	0.494018	4.84596e-07	3.00196e-06
lipid	lipid339	lipid359	0.485197	1.09188e-06	3.00264e-06
lipid	lipid16	lipid78	0.485196	1.092e-06	3.00294e-06
orthologstool	orthologstool103	orthologstool264	0.519743	6.61661e-07	3.00306e-06
orthologstool	orthologstool89	orthologstool150	0.519741	6.6173e-07	3.00316e-06
lipid	lipid74	lipid562	0.48519	1.09237e-06	3.00395e-06
ortholognasal	ortholognasal215	ortholognasal285	0.494003	4.85035e-07	3.00439e-06
orthologstool	orthologstool35	orthologstool168	0.519729	6.62206e-07	3.00511e-06
lipid	lipid555	lipid793	0.485182	1.09285e-06	3.00523e-06
lipid	lipid4	lipid32	0.48518	1.09303e-06	3.00569e-06
lipid	lipid787	lipid800	0.485179	1.09306e-06	3.00576e-06
orthologstool	orthologstool314	orthologstool339	-0.519723	6.62424e-07	3.00589e-06
lipid	lipid403	lipid729	0.485173	1.09345e-06	3.00682e-06
lipid	lipid192	lipid578	0.485172	1.0935e-06	3.00694e-06
lipid	lipid262	lipid592	0.485171	1.0936e-06	3.00719e-06
metabolite	metabolite327	metabolite500	0.534287	4.12895e-08	3.00729e-06
lipid	lipid334	lipid452	0.485169	1.09367e-06	3.00735e-06
lipid	lipid84	lipid90	0.485159	1.09433e-06	3.00915e-06
lipid	lipid324	lipid513	0.485158	1.0944e-06	3.0093e-06
orthologstool	orthologstool177	orthologstool317	0.519701	6.63266e-07	3.0095e-06
lipid	lipid61	lipid331	0.485156	1.09452e-06	3.00961e-06
lipid	lipid166	lipid825	0.485155	1.09459e-06	3.00978e-06
lipid	lipid484	lipid749	0.485154	1.09466e-06	3.00994e-06
lipid	lipid93	lipid834	0.485153	1.09473e-06	3.01013e-06
lipid	lipid235	lipid695	0.485151	1.09483e-06	3.01036e-06
lipid	lipid567	lipid634	0.485149	1.09495e-06	3.01069e-06
lipid	lipid93	lipid249	0.485146	1.09515e-06	3.01122e-06
lipid	lipid460	lipid783	0.485145	1.09524e-06	3.01141e-06
lipid	lipid531	lipid568	0.485145	1.09523e-06	3.01141e-06
ortholognasal	ortholognasal70	ortholognasal293	-0.493963	4.86243e-07	3.01158e-06
ortholognasal	ortholognasal103	ortholognasal330	-0.493957	4.86399e-07	3.01225e-06
lipid	lipid54	lipid745	-0.485139	1.09559e-06	3.01235e-06
lipid	lipid36	lipid242	0.485138	1.09566e-06	3.01253e-06
lipid	lipid454	lipid686	0.485134	1.09593e-06	3.01324e-06
lipid	lipid19	lipid35	0.485133	1.09603e-06	3.01348e-06
lipid	lipid36	lipid822	0.485131	1.09612e-06	3.0137e-06
lipid	lipid522	lipid650	0.485131	1.09616e-06	3.0138e-06
lipid	lipid55	lipid497	0.485127	1.09636e-06	3.01433e-06
orthologstool	orthologstool9	orthologstool272	0.519672	6.64383e-07	3.01436e-06
lipid	lipid211	lipid330	0.485126	1.09648e-06	3.01463e-06
lipid	lipid334	lipid401	0.485122	1.09671e-06	3.01523e-06
lipid	lipid150	lipid267	0.48512	1.09683e-06	3.01555e-06
lipid	lipid791	lipid808	0.485118	1.09699e-06	3.01596e-06
orthologstool	orthologstool343	orthologstool345	-0.519655	6.65027e-07	3.01664e-06
orthologstool	orthologstool348	orthologstool353	0.519656	6.65014e-07	3.01664e-06
orthologstool	orthologstool73	orthologstool102	0.519656	6.64997e-07	3.01664e-06
lipid	lipid174	lipid472	0.485111	1.09742e-06	3.01712e-06
ortholognasal	ortholognasal54	ortholognasal294	0.493923	4.87436e-07	3.01838e-06
orthologstool	orthologstool35	orthologstool306	0.519644	6.65455e-07	3.01838e-06
lipid	lipid73	lipid778	0.485101	1.09807e-06	3.01889e-06
lipid	lipid260	lipid572	0.4851	1.09808e-06	3.0189e-06
lipid	lipid209	lipid301	0.485099	1.09818e-06	3.01911e-06
lipid	lipid332	lipid442	0.485099	1.09817e-06	3.01911e-06
lipid	lipid61	lipid835	0.485096	1.09836e-06	3.01961e-06
lipid	lipid84	lipid613	0.485092	1.09859e-06	3.02021e-06
lipid	lipid373	lipid595	0.485092	1.09866e-06	3.02036e-06
lipid	lipid191	lipid638	0.485088	1.0989e-06	3.02101e-06
lipid	lipid69	lipid153	0.485087	1.09893e-06	3.02108e-06
lipid	lipid458	lipid774	0.485085	1.09911e-06	3.02153e-06
lipid	lipid717	lipid738	0.485081	1.09935e-06	3.02216e-06
lipid	lipid499	lipid748	0.48508	1.09937e-06	3.02219e-06
lipid	lipid593	lipid705	0.485078	1.09951e-06	3.02258e-06
ortholognasal	ortholognasal7	ortholognasal303	-0.493894	4.88279e-07	3.02331e-06
lipid	lipid334	lipid598	0.485073	1.09985e-06	3.02348e-06
lipid	lipid325	lipid602	0.485072	1.09991e-06	3.02361e-06
lipid	lipid240	lipid418	0.485072	1.09993e-06	3.02365e-06
lipid	lipid71	lipid712	0.485068	1.10014e-06	3.02422e-06
lipid	lipid155	lipid554	0.485068	1.10018e-06	3.02428e-06
lipid	lipid611	lipid735	0.485062	1.10055e-06	3.02529e-06
lipid	lipid694	lipid723	0.48506	1.1007e-06	3.02568e-06
lipid	lipid88	lipid94	0.485049	1.10137e-06	3.0275e-06
lipid	lipid196	lipid530	0.485046	1.10159e-06	3.02808e-06
lipid	lipid239	lipid777	0.485045	1.10162e-06	3.02812e-06
orthologstool	orthologstool25	orthologstool42	-0.519587	6.67674e-07	3.02823e-06
lipid	lipid89	lipid98	0.48504	1.10199e-06	3.02912e-06
lipid	lipid409	lipid671	0.485038	1.10207e-06	3.02933e-06
lipid	lipid43	lipid52	0.485033	1.10241e-06	3.03024e-06
lipid	lipid254	lipid706	0.485033	1.10242e-06	3.03025e-06
lipid	lipid99	lipid427	0.485031	1.10256e-06	3.0306e-06
lipid	lipid491	lipid736	0.485024	1.10297e-06	3.03172e-06
lipid	lipid112	lipid774	0.485019	1.10331e-06	3.03261e-06
lipid	lipid155	lipid643	0.485019	1.10332e-06	3.03262e-06
lipid	lipid493	lipid763	0.485013	1.10371e-06	3.03367e-06
lipid	lipid255	lipid586	0.48501	1.10392e-06	3.03422e-06
lipid	lipid200	lipid595	0.485009	1.10399e-06	3.03439e-06
lipid	lipid413	lipid750	0.485007	1.10411e-06	3.0347e-06
ortholognasal	ortholognasal98	ortholognasal139	0.49383	4.90219e-07	3.03502e-06
lipid	lipid217	lipid708	0.485001	1.10446e-06	3.03565e-06
lipid	lipid27	lipid68	0.485001	1.1045e-06	3.03571e-06
lipid	lipid218	lipid611	0.484995	1.10487e-06	3.03671e-06
orthologstool	orthologstool87	orthologstool197	0.519535	6.69698e-07	3.0372e-06
lipid	lipid74	lipid436	0.484989	1.10524e-06	3.0377e-06
lipid	lipid164	lipid399	0.484987	1.10539e-06	3.03811e-06
lipid	lipid68	lipid366	0.484984	1.10555e-06	3.03851e-06
orthologstool	orthologstool161	orthologstool295	0.519526	6.70051e-07	3.03859e-06
lipid	lipid261	lipid416	0.48498	1.10581e-06	3.0392e-06
lipid	lipid248	lipid605	0.48498	1.10585e-06	3.03929e-06
lipid	lipid561	lipid766	0.484976	1.10611e-06	3.03998e-06
orthologstool	orthologstool112	orthologstool315	0.519516	6.70409e-07	3.04e-06
lipid	lipid523	lipid723	0.484971	1.10638e-06	3.0407e-06
lipid	lipid483	lipid597	0.484966	1.10673e-06	3.04165e-06
lipid	lipid357	lipid614	0.484965	1.1068e-06	3.04182e-06
lipid	lipid21	lipid216	0.484963	1.10692e-06	3.04208e-06
lipid	lipid60	lipid766	0.484963	1.10691e-06	3.04208e-06
orthologstool	orthologstool71	orthologstool115	0.519503	6.70938e-07	3.04219e-06
lipid	lipid156	lipid614	0.484958	1.10724e-06	3.04295e-06
lipid	lipid153	lipid689	0.484958	1.10725e-06	3.04297e-06
lipid	lipid54	lipid394	-0.484957	1.1073e-06	3.04308e-06
lipid	lipid246	lipid336	0.484956	1.10735e-06	3.04318e-06
lipid	lipid206	lipid506	0.484956	1.10736e-06	3.04318e-06
lipid	lipid264	lipid747	0.484954	1.10753e-06	3.04362e-06
lipid	lipid55	lipid566	0.484953	1.10757e-06	3.04373e-06
lipid	lipid614	lipid737	0.484948	1.10788e-06	3.04454e-06
lipid	lipid265	lipid758	0.484944	1.10814e-06	3.04524e-06
lipid	lipid195	lipid340	0.484942	1.10826e-06	3.04554e-06
lipid	lipid40	lipid252	0.484941	1.10835e-06	3.04577e-06
lipid	lipid11	lipid484	0.48494	1.10842e-06	3.04594e-06
lipid	lipid254	lipid642	0.484937	1.10863e-06	3.04646e-06
lipid	lipid360	lipid676	0.484937	1.10862e-06	3.04646e-06
lipid	lipid88	lipid708	0.484932	1.10891e-06	3.0472e-06
lipid	lipid6	lipid558	0.484932	1.10894e-06	3.04728e-06
lipid	lipid101	lipid189	0.484931	1.10898e-06	3.04736e-06
lipid	lipid395	lipid645	0.484931	1.10902e-06	3.04744e-06
lipid	lipid11	lipid461	0.48493	1.10904e-06	3.04748e-06
lipid	lipid332	lipid591	0.484927	1.10923e-06	3.04798e-06
orthologstool	orthologstool27	orthologstool188	0.519469	6.72266e-07	3.04799e-06
lipid	lipid194	lipid288	0.484927	1.10927e-06	3.04807e-06
ortholognasal	ortholognasal293	ortholognasal310	0.493754	4.92503e-07	3.04857e-06
ortholognasal	ortholognasal54	ortholognasal267	-0.493755	4.92483e-07	3.04857e-06
lipid	lipid283	lipid697	0.484922	1.1096e-06	3.04894e-06
lipid	lipid556	lipid835	0.484921	1.10966e-06	3.0491e-06
lipid	lipid247	lipid266	0.48492	1.10969e-06	3.04914e-06
lipid	lipid176	lipid527	0.484919	1.10979e-06	3.0494e-06
lipid	lipid635	lipid842	0.484918	1.10986e-06	3.04957e-06
lipid	lipid88	lipid254	0.484917	1.10991e-06	3.04969e-06
orthologstool	orthologstool35	orthologstool190	0.519457	6.72723e-07	3.04985e-06
lipid	lipid424	lipid819	0.484914	1.1101e-06	3.05017e-06
lipid	lipid642	lipid723	0.484913	1.11014e-06	3.05028e-06
lipid	lipid431	lipid561	0.484909	1.11041e-06	3.05097e-06
lipid	lipid61	lipid254	0.484907	1.11056e-06	3.05136e-06
lipid	lipid411	lipid819	0.484906	1.11059e-06	3.05144e-06
lipid	lipid334	lipid427	0.484906	1.11061e-06	3.05145e-06
orthologstool	orthologstool15	orthologstool333	0.519447	6.73128e-07	3.05147e-06
orthologstool	orthologstool343	orthologstool348	0.519445	6.73175e-07	3.05147e-06
lipid	lipid473	lipid775	0.484902	1.11086e-06	3.05213e-06
lipid	lipid78	lipid336	0.484902	1.11088e-06	3.05214e-06
lipid	lipid218	lipid491	0.484902	1.1109e-06	3.05219e-06
lipid	lipid158	lipid478	0.4849	1.11103e-06	3.05252e-06
orthologstool	orthologstool52	orthologstool152	0.519434	6.73626e-07	3.05331e-06
lipid	lipid463	lipid823	0.484894	1.11139e-06	3.05349e-06
lipid	lipid244	lipid367	0.484894	1.1114e-06	3.05349e-06
lipid	lipid336	lipid436	0.48489	1.11163e-06	3.05409e-06
lipid	lipid264	lipid392	0.484887	1.11187e-06	3.05472e-06
lipid	lipid249	lipid785	0.48488	1.11232e-06	3.05594e-06
lipid	lipid32	lipid230	0.48488	1.11232e-06	3.05594e-06
orthologstool	orthologstool288	orthologstool319	0.519417	6.74303e-07	3.05616e-06
lipid	lipid242	lipid749	0.484878	1.11245e-06	3.05625e-06
ortholognasal	ortholognasal170	ortholognasal321	0.493708	4.93883e-07	3.05681e-06
lipid	lipid379	lipid527	0.484874	1.1127e-06	3.05689e-06
lipid	lipid465	lipid601	0.484874	1.11269e-06	3.05689e-06
lipid	lipid65	lipid763	0.484865	1.11325e-06	3.05838e-06
lipid	lipid278	lipid646	0.484862	1.11344e-06	3.0589e-06
lipid	lipid61	lipid328	0.48486	1.11362e-06	3.05937e-06
lipid	lipid242	lipid408	0.484859	1.11367e-06	3.05947e-06
lipid	lipid651	lipid716	0.484856	1.11383e-06	3.0599e-06
lipid	lipid54	lipid661	-0.484853	1.11406e-06	3.06051e-06
lipid	lipid427	lipid822	0.48485	1.11422e-06	3.06092e-06
orthologstool	orthologstool109	orthologstool317	-0.519388	6.75404e-07	3.06094e-06
lipid	lipid293	lipid630	0.48485	1.11424e-06	3.06095e-06
lipid	lipid160	lipid545	0.484849	1.11432e-06	3.06114e-06
orthologstool	orthologstool115	orthologstool348	0.519381	6.75689e-07	3.06202e-06
lipid	lipid264	lipid409	0.484844	1.11466e-06	3.06206e-06
lipid	lipid696	lipid735	0.484843	1.1147e-06	3.06213e-06
orthologstool	orthologstool261	orthologstool317	0.519376	6.75896e-07	3.06274e-06
lipid	lipid628	lipid694	0.484838	1.11503e-06	3.06303e-06
lipid	lipid250	lipid675	0.484834	1.11525e-06	3.06361e-06
ortholognasal	ortholognasal22	ortholognasal287	0.49367	4.95052e-07	3.06375e-06
lipid	lipid38	lipid370	0.484829	1.11562e-06	3.06458e-06
lipid	lipid74	lipid450	0.484829	1.11562e-06	3.06458e-06
lipid	lipid430	lipid731	0.484823	1.11598e-06	3.06552e-06
lipid	lipid61	lipid720	0.484817	1.1164e-06	3.06667e-06
cytokine	cytokine23	cytokine55	0.490941	6.74651e-07	3.06674e-06
lipid	lipid324	lipid399	0.484813	1.11663e-06	3.06728e-06
ortholognasal	ortholognasal136	ortholognasal176	0.493648	4.95701e-07	3.06747e-06
orthologstool	orthologstool44	orthologstool276	-0.519346	6.77053e-07	3.06777e-06
lipid	lipid332	lipid513	0.48481	1.11682e-06	3.06778e-06
lipid	lipid428	lipid731	0.48481	1.11687e-06	3.06789e-06
orthologstool	orthologstool91	orthologstool258	0.519342	6.77222e-07	3.06832e-06
lipid	lipid183	lipid514	0.484805	1.11719e-06	3.06875e-06
lipid	lipid323	lipid604	0.484803	1.11732e-06	3.06907e-06
lipid	lipid129	lipid562	0.484799	1.11757e-06	3.06974e-06
lipid	lipid580	lipid825	0.484798	1.1176e-06	3.0698e-06
lipid	lipid547	lipid678	0.484797	1.11767e-06	3.06996e-06
lipid	lipid61	lipid820	0.484794	1.11787e-06	3.07049e-06
lipid	lipid29	lipid666	0.484794	1.1179e-06	3.07054e-06
orthologstool	orthologstool179	orthologstool269	0.519325	6.77883e-07	3.07111e-06
lipid	lipid693	lipid796	0.484791	1.11811e-06	3.07111e-06
lipid	lipid435	lipid753	0.48479	1.11817e-06	3.07124e-06
lipid	lipid554	lipid802	0.484785	1.11849e-06	3.0721e-06
lipid	lipid72	lipid181	0.484784	1.11853e-06	3.07218e-06
lipid	lipid323	lipid597	0.484784	1.11856e-06	3.07225e-06
lipid	lipid84	lipid217	0.484782	1.11869e-06	3.07257e-06
lipid	lipid495	lipid762	0.48478	1.11877e-06	3.07277e-06
lipid	lipid260	lipid388	0.48478	1.11879e-06	3.07279e-06
lipid	lipid98	lipid560	0.484778	1.11893e-06	3.07317e-06
lipid	lipid631	lipid682	0.484775	1.11914e-06	3.07373e-06
metabolite	metabolite451	metabolite639	0.533964	4.22192e-08	3.07377e-06
lipid	lipid146	lipid207	0.484772	1.11933e-06	3.07422e-06
lipid	lipid336	lipid658	0.484766	1.1197e-06	3.07521e-06
lipid	lipid635	lipid725	0.484766	1.11975e-06	3.07531e-06
metabolite	metabolite18	metabolite248	0.53395	4.22617e-08	3.07563e-06
ortholognasal	ortholognasal51	ortholognasal210	0.493592	4.97416e-07	3.07778e-06
lipid	lipid183	lipid352	0.484751	1.12071e-06	3.07792e-06
orthologstool	orthologstool56	orthologstool242	0.519285	6.79481e-07	3.07813e-06
lipid	lipid613	lipid822	0.484749	1.1208e-06	3.07817e-06
lipid	lipid332	lipid558	0.484744	1.12118e-06	3.07917e-06
lipid	lipid180	lipid327	0.484743	1.12123e-06	3.07929e-06
orthologstool	orthologstool70	orthologstool254	0.519269	6.80094e-07	3.08069e-06
ortholognasal	ortholognasal103	ortholognasal256	0.493574	4.97952e-07	3.0808e-06
orthologstool	orthologstool31	orthologstool94	0.519264	6.80282e-07	3.08111e-06
orthologstool	orthologstool73	orthologstool91	0.519265	6.80262e-07	3.08111e-06
lipid	lipid243	lipid379	0.48473	1.12205e-06	3.08151e-06
lipid	lipid455	lipid801	0.484728	1.12218e-06	3.08184e-06
lipid	lipid4	lipid132	0.484725	1.12242e-06	3.08248e-06
lipid	lipid11	lipid50	0.484723	1.12256e-06	3.08284e-06
lipid	lipid445	lipid711	0.484722	1.12259e-06	3.08291e-06
lipid	lipid456	lipid697	0.484719	1.12276e-06	3.08335e-06
lipid	lipid324	lipid487	0.484717	1.12289e-06	3.08367e-06
lipid	lipid98	lipid804	0.484717	1.12289e-06	3.08367e-06
lipid	lipid370	lipid721	0.484711	1.12331e-06	3.08478e-06
lipid	lipid334	lipid657	0.484711	1.12333e-06	3.08481e-06
lipid	lipid33	lipid452	0.48471	1.12339e-06	3.08497e-06
lipid	lipid93	lipid423	0.484708	1.12348e-06	3.08518e-06
lipid	lipid97	lipid738	0.484705	1.12367e-06	3.0857e-06
orthologstool	orthologstool204	orthologstool240	0.519233	6.81515e-07	3.08605e-06
orthologstool	orthologstool240	orthologstool357	-0.519233	6.81503e-07	3.08605e-06
orthologstool	orthologstool64	orthologstool189	0.519235	6.81451e-07	3.08605e-06
lipid	lipid4	lipid175	0.484702	1.12387e-06	3.08621e-06
ortholognasal	ortholognasal70	ortholognasal209	0.493541	4.98969e-07	3.08679e-06
lipid	lipid204	lipid722	0.484695	1.12433e-06	3.08744e-06
ortholognasal	ortholognasal188	ortholognasal218	0.493535	4.99156e-07	3.08765e-06
lipid	lipid199	lipid431	0.484694	1.12445e-06	3.08775e-06
lipid	lipid638	lipid787	0.484693	1.12446e-06	3.08775e-06
orthologstool	orthologstool14	orthologstool253	0.519219	6.82066e-07	3.08833e-06
lipid	lipid153	lipid350	0.484683	1.12514e-06	3.08961e-06
metabolite	metabolite205	metabolite219	0.533875	4.24793e-08	3.09023e-06
lipid	lipid527	lipid825	0.484677	1.12552e-06	3.09062e-06
lipid	lipid425	lipid718	0.484677	1.12555e-06	3.09069e-06
lipid	lipid497	lipid772	0.484676	1.12558e-06	3.09072e-06
lipid	lipid708	lipid820	0.484676	1.12558e-06	3.09072e-06
lipid	lipid777	lipid790	0.484674	1.12571e-06	3.09105e-06
lipid	lipid6	lipid28	0.484674	1.12573e-06	3.09109e-06
lipid	lipid246	lipid816	0.484672	1.12587e-06	3.09143e-06
lipid	lipid514	lipid771	0.484672	1.12587e-06	3.09143e-06
lipid	lipid32	lipid415	0.484672	1.12589e-06	3.09146e-06
lipid	lipid420	lipid623	0.48467	1.12599e-06	3.09171e-06
lipid	lipid262	lipid754	0.484666	1.12624e-06	3.09237e-06
lipid	lipid496	lipid612	0.484659	1.12673e-06	3.09369e-06
ortholognasal	ortholognasal56	ortholognasal346	-0.493501	5.00183e-07	3.09369e-06
lipid	lipid561	lipid606	0.484659	1.12675e-06	3.09371e-06
lipid	lipid825	lipid834	0.484657	1.12684e-06	3.09395e-06
orthologstool	orthologstool156	orthologstool169	-0.519184	6.83459e-07	3.09442e-06
lipid	lipid417	lipid761	0.484653	1.12712e-06	3.09467e-06
lipid	lipid371	lipid702	0.484647	1.12751e-06	3.09572e-06
lipid	lipid190	lipid803	0.484638	1.12807e-06	3.09724e-06
lipid	lipid267	lipid334	0.484638	1.12812e-06	3.09735e-06
lipid	lipid27	lipid646	0.484634	1.12836e-06	3.09799e-06
orthologstool	orthologstool36	orthologstool321	0.519161	6.84343e-07	3.09821e-06
orthologstool	orthologstool5	orthologstool189	0.519157	6.84504e-07	3.09872e-06
lipid	lipid576	lipid840	0.484628	1.12876e-06	3.09907e-06
lipid	lipid383	lipid706	0.484627	1.12879e-06	3.09913e-06
orthologstool	orthologstool64	orthologstool313	0.519152	6.84702e-07	3.0994e-06
lipid	lipid57	lipid98	0.484622	1.12912e-06	3.10002e-06
lipid	lipid213	lipid252	0.484615	1.12958e-06	3.10126e-06
lipid	lipid200	lipid547	0.484615	1.12962e-06	3.10134e-06
lipid	lipid564	lipid759	0.484612	1.12983e-06	3.1019e-06
lipid	lipid564	lipid757	0.484607	1.13015e-06	3.10273e-06
lipid	lipid729	lipid844	0.484606	1.1302e-06	3.10285e-06
ortholognasal	ortholognasal67	ortholognasal75	-0.493451	5.0173e-07	3.10296e-06
lipid	lipid482	lipid814	0.484605	1.13026e-06	3.10301e-06
lipid	lipid254	lipid702	0.484605	1.13029e-06	3.10306e-06
lipid	lipid36	lipid575	0.484604	1.13033e-06	3.10315e-06
lipid	lipid68	lipid365	0.484596	1.13085e-06	3.10454e-06
lipid	lipid164	lipid684	0.484594	1.131e-06	3.10494e-06
protein	protein79	protein104	0.557149	5.47274e-09	3.10535e-06
orthologstool	orthologstool119	orthologstool357	0.519117	6.86112e-07	3.10557e-06
lipid	lipid176	lipid262	0.484588	1.13137e-06	3.10594e-06
lipid	lipid250	lipid319	0.484586	1.13149e-06	3.10623e-06
lipid	lipid294	lipid317	0.484584	1.13168e-06	3.1067e-06
lipid	lipid641	lipid775	0.484584	1.13167e-06	3.1067e-06
lipid	lipid239	lipid422	0.484583	1.13173e-06	3.10682e-06
lipid	lipid234	lipid455	0.484582	1.13182e-06	3.10704e-06
lipid	lipid378	lipid721	0.484574	1.13228e-06	3.10829e-06
lipid	lipid230	lipid416	0.484574	1.13233e-06	3.10839e-06
lipid	lipid454	lipid680	0.484573	1.13236e-06	3.10845e-06
lipid	lipid423	lipid682	0.484573	1.13241e-06	3.10855e-06
orthologstool	orthologstool13	orthologstool34	0.519096	6.86949e-07	3.10914e-06
lipid	lipid323	lipid593	0.484568	1.13268e-06	3.10929e-06
lipid	lipid796	lipid799	0.484568	1.13273e-06	3.10939e-06
lipid	lipid177	lipid278	0.484567	1.13276e-06	3.10945e-06
lipid	lipid156	lipid737	0.484566	1.13286e-06	3.10969e-06
lipid	lipid160	lipid437	0.484561	1.13316e-06	3.11052e-06
lipid	lipid244	lipid769	0.484557	1.13346e-06	3.11131e-06
lipid	lipid163	lipid333	0.484555	1.13358e-06	3.11161e-06
orthologstool	orthologstool123	orthologstool158	0.519079	6.87616e-07	3.11194e-06
lipid	lipid709	lipid747	0.484552	1.13377e-06	3.1121e-06
lipid	lipid677	lipid812	0.48455	1.13391e-06	3.11248e-06
metabolite	metabolite89	metabolite187	0.533765	4.28044e-08	3.11263e-06
orthologstool	orthologstool47	orthologstool134	-0.519073	6.87846e-07	3.11277e-06
ortholognasal	ortholognasal107	ortholognasal213	0.493395	5.03453e-07	3.11332e-06
lipid	lipid170	lipid706	0.484545	1.13424e-06	3.11336e-06
lipid	lipid132	lipid216	0.484541	1.1345e-06	3.11404e-06
orthologstool	orthologstool306	orthologstool355	0.519062	6.88302e-07	3.11461e-06
orthologstool	orthologstool124	orthologstool346	0.519055	6.88572e-07	3.11562e-06
lipid	lipid563	lipid682	0.484528	1.13533e-06	3.1163e-06
lipid	lipid337	lipid549	0.484527	1.1354e-06	3.11645e-06
lipid	lipid230	lipid462	0.484527	1.13541e-06	3.11646e-06
lipid	lipid260	lipid526	0.484523	1.13566e-06	3.11713e-06
lipid	lipid382	lipid607	0.484521	1.13583e-06	3.11755e-06
lipid	lipid56	lipid741	0.484521	1.13582e-06	3.11755e-06
orthologstool	orthologstool14	orthologstool115	0.519043	6.89068e-07	3.11765e-06
lipid	lipid574	lipid793	0.48452	1.13591e-06	3.11773e-06
orthologstool	orthologstool2	orthologstool85	0.51904	6.89174e-07	3.11791e-06
lipid	lipid705	lipid724	0.484518	1.13599e-06	3.11795e-06
ortholognasal	ortholognasal155	ortholognasal287	-0.493365	5.04376e-07	3.11872e-06
lipid	lipid612	lipid815	0.484511	1.13648e-06	3.11926e-06
lipid	lipid37	lipid369	0.484506	1.13681e-06	3.12014e-06
metabolite	metabolite350	metabolite367	0.533721	4.29349e-08	3.12087e-06
ortholognasal	ortholognasal160	ortholognasal257	0.493351	5.0481e-07	3.1211e-06
lipid	lipid474	lipid626	0.484498	1.13733e-06	3.12155e-06
ortholognasal	ortholognasal70	ortholognasal314	0.493346	5.04969e-07	3.12178e-06
lipid	lipid254	lipid827	0.484496	1.13747e-06	3.12191e-06
lipid	lipid556	lipid820	0.484496	1.1375e-06	3.12195e-06
lipid	lipid609	lipid691	0.484495	1.13752e-06	3.122e-06
lipid	lipid232	lipid766	0.484493	1.13764e-06	3.12229e-06
lipid	lipid239	lipid700	0.484488	1.13797e-06	3.12318e-06
lipid	lipid27	lipid582	0.484484	1.13826e-06	3.12396e-06
lipid	lipid91	lipid204	0.484483	1.13833e-06	3.12412e-06
lipid	lipid155	lipid480	0.484483	1.13835e-06	3.12415e-06
lipid	lipid128	lipid215	0.484477	1.13874e-06	3.12521e-06
lipid	lipid60	lipid723	0.48447	1.13918e-06	3.12637e-06
lipid	lipid401	lipid591	0.484467	1.13938e-06	3.12692e-06
lipid	lipid227	lipid642	0.484466	1.13944e-06	3.12706e-06
orthologstool	orthologstool204	orthologstool327	-0.518986	6.91331e-07	3.12745e-06
lipid	lipid183	lipid374	0.48446	1.13984e-06	3.12813e-06
orthologstool	orthologstool255	orthologstool353	0.518978	6.91659e-07	3.12871e-06
lipid	lipid8	lipid306	0.484455	1.1402e-06	3.12908e-06
lipid	lipid423	lipid677	0.484454	1.14024e-06	3.12916e-06
orthologstool	orthologstool55	orthologstool59	0.518972	6.91891e-07	3.12955e-06
lipid	lipid456	lipid735	0.48445	1.14052e-06	3.12992e-06
lipid	lipid812	lipid820	0.48445	1.14055e-06	3.12996e-06
orthologstool	orthologstool122	orthologstool237	0.518967	6.92078e-07	3.13018e-06
lipid	lipid471	lipid681	0.484447	1.14074e-06	3.13046e-06
lipid	lipid481	lipid746	0.484444	1.14093e-06	3.13097e-06
lipid	lipid196	lipid397	0.484441	1.1411e-06	3.1314e-06
lipid	lipid419	lipid598	0.48444	1.14118e-06	3.13161e-06
lipid	lipid177	lipid366	0.484439	1.14126e-06	3.13179e-06
lipid	lipid56	lipid428	0.484436	1.14147e-06	3.13236e-06
lipid	lipid195	lipid268	0.484426	1.14212e-06	3.1341e-06
lipid	lipid36	lipid668	0.484426	1.14213e-06	3.1341e-06
lipid	lipid164	lipid582	0.484422	1.14238e-06	3.13476e-06
lipid	lipid419	lipid762	0.48442	1.14252e-06	3.13514e-06
lipid	lipid231	lipid833	0.484419	1.14256e-06	3.13522e-06
lipid	lipid463	lipid755	0.484417	1.1427e-06	3.13559e-06
lipid	lipid31	lipid468	0.484415	1.14285e-06	3.13597e-06
lipid	lipid206	lipid494	0.484415	1.14287e-06	3.13601e-06
ortholognasal	ortholognasal57	ortholognasal301	0.493263	5.07537e-07	3.13735e-06
lipid	lipid432	lipid669	0.484402	1.14369e-06	3.13821e-06
orthologstool	orthologstool174	orthologstool303	0.518921	6.9395e-07	3.13842e-06
lipid	lipid660	lipid802	0.484401	1.1438e-06	3.1385e-06
lipid	lipid70	lipid463	0.484399	1.14388e-06	3.13871e-06
lipid	lipid442	lipid729	0.484393	1.14431e-06	3.13984e-06
lipid	lipid17	lipid252	0.484392	1.14439e-06	3.14006e-06
lipid	lipid391	lipid677	0.484388	1.14465e-06	3.14075e-06
lipid	lipid234	lipid819	0.484384	1.14494e-06	3.14147e-06
lipid	lipid266	lipid285	0.484384	1.14493e-06	3.14147e-06
orthologstool	orthologstool82	orthologstool273	-0.518901	6.94733e-07	3.14175e-06
lipid	lipid706	lipid716	0.48438	1.14519e-06	3.14215e-06
orthologstool	orthologstool66	orthologstool276	-0.518894	6.95039e-07	3.14291e-06
lipid	lipid239	lipid479	0.484375	1.14551e-06	3.143e-06
lipid	lipid568	lipid677	0.484373	1.14563e-06	3.1433e-06
lipid	lipid514	lipid697	0.484372	1.14572e-06	3.14353e-06
lipid	lipid29	lipid591	0.484371	1.14578e-06	3.14366e-06
metabolite	metabolite318	metabolite513	0.533608	4.32708e-08	3.14402e-06
lipid	lipid321	lipid358	0.484366	1.14608e-06	3.14448e-06
lipid	lipid653	lipid832	0.48436	1.14649e-06	3.14556e-06
lipid	lipid174	lipid532	0.48436	1.14651e-06	3.1456e-06
lipid	lipid337	lipid532	0.484359	1.14657e-06	3.14573e-06
lipid	lipid238	lipid805	0.484358	1.14665e-06	3.14595e-06
lipid	lipid618	lipid827	0.484355	1.14686e-06	3.14649e-06
lipid	lipid111	lipid601	0.484349	1.14728e-06	3.14762e-06
orthologstool	orthologstool192	orthologstool308	0.518863	6.96277e-07	3.14829e-06
ortholognasal	ortholognasal236	ortholognasal294	-0.493203	5.09392e-07	3.14851e-06
lipid	lipid11	lipid377	0.484343	1.14763e-06	3.14855e-06
lipid	lipid460	lipid634	0.484339	1.1479e-06	3.14925e-06
lipid	lipid520	lipid782	0.484339	1.1479e-06	3.14925e-06
lipid	lipid309	lipid346	0.484338	1.14802e-06	3.14954e-06
lipid	lipid597	lipid806	0.484333	1.14829e-06	3.15027e-06
lipid	lipid230	lipid509	0.484327	1.14873e-06	3.15146e-06
lipid	lipid90	lipid412	0.484325	1.14883e-06	3.15169e-06
lipid	lipid249	lipid262	0.484323	1.14898e-06	3.15206e-06
lipid	lipid80	lipid441	0.484323	1.14897e-06	3.15206e-06
metabolite	metabolite352	metabolite564	0.533565	4.3399e-08	3.15208e-06
lipid	lipid779	lipid839	0.484322	1.14905e-06	3.15224e-06
orthologstool	orthologstool86	orthologstool259	-0.518839	6.97245e-07	3.15245e-06
lipid	lipid68	lipid386	0.484319	1.14924e-06	3.15272e-06
lipid	lipid162	lipid257	0.484318	1.14931e-06	3.15289e-06
lipid	lipid254	lipid436	0.484316	1.14947e-06	3.15331e-06
ortholognasal	ortholognasal43	ortholognasal143	0.493177	5.10221e-07	3.15333e-06
lipid	lipid168	lipid189	0.484315	1.14955e-06	3.15351e-06
microbenasal	microbenasal38	microbenasal52	0.492759	4.5312e-07	3.15388e-06
microbenasal	microbenasal52	microbenasal66	0.492759	4.5312e-07	3.15388e-06
orthologstool	orthologstool37	orthologstool286	0.518829	6.97656e-07	3.15409e-06
lipid	lipid387	lipid561	0.484309	1.14991e-06	3.15447e-06
lipid	lipid216	lipid343	0.484307	1.15008e-06	3.1549e-06
lipid	lipid337	lipid489	0.484307	1.15008e-06	3.1549e-06
cytokine	cytokine5	cytokine49	0.490422	6.95994e-07	3.15618e-06
lipid	lipid603	lipid699	0.484295	1.15086e-06	3.15698e-06
lipid	lipid89	lipid431	0.484295	1.15086e-06	3.15698e-06
orthologstool	orthologstool118	orthologstool243	-0.518809	6.9845e-07	3.15738e-06
orthologstool	orthologstool91	orthologstool168	0.518808	6.98482e-07	3.15738e-06
orthologstool	orthologstool265	orthologstool276	-0.518803	6.98671e-07	3.15802e-06
lipid	lipid30	lipid510	0.484288	1.15136e-06	3.15833e-06
lipid	lipid31	lipid514	0.484283	1.15164e-06	3.15908e-06
lipid	lipid95	lipid444	0.48428	1.15184e-06	3.15959e-06
lipid	lipid537	lipid814	0.484279	1.1519e-06	3.15974e-06
lipid	lipid646	lipid842	0.484279	1.15191e-06	3.15975e-06
lipid	lipid58	lipid249	0.484277	1.15207e-06	3.16016e-06
lipid	lipid633	lipid783	0.484276	1.15212e-06	3.16027e-06
ortholognasal	ortholognasal125	ortholognasal333	0.493137	5.11467e-07	3.16072e-06
lipid	lipid160	lipid352	0.484272	1.15243e-06	3.16108e-06
orthologstool	orthologstool3	orthologstool19	-0.518785	6.99435e-07	3.16125e-06
lipid	lipid468	lipid775	0.484269	1.15259e-06	3.1615e-06
lipid	lipid426	lipid742	0.484268	1.1527e-06	3.16178e-06
ortholognasal	ortholognasal1	ortholognasal252	0.493127	5.11759e-07	3.16222e-06
lipid	lipid11	lipid323	0.484262	1.15307e-06	3.16277e-06
ortholognasal	ortholognasal152	ortholognasal319	0.493122	5.11943e-07	3.16304e-06
lipid	lipid445	lipid607	0.484257	1.1534e-06	3.16365e-06
lipid	lipid50	lipid458	0.484256	1.15347e-06	3.16383e-06
lipid	lipid194	lipid345	0.484253	1.1537e-06	3.16444e-06
lipid	lipid17	lipid354	0.484249	1.15394e-06	3.16508e-06
lipid	lipid96	lipid431	0.484248	1.15399e-06	3.16518e-06
lipid	lipid183	lipid360	0.484248	1.15402e-06	3.16522e-06
lipid	lipid466	lipid669	0.484248	1.15402e-06	3.16522e-06
lipid	lipid65	lipid164	0.484247	1.1541e-06	3.1654e-06
orthologstool	orthologstool13	orthologstool96	0.51876	7.0043e-07	3.16553e-06
lipid	lipid602	lipid793	0.484246	1.15416e-06	3.16554e-06
ortholognasal	ortholognasal174	ortholognasal301	-0.493103	5.12516e-07	3.16597e-06
ortholognasal	ortholognasal240	ortholognasal268	0.493104	5.125e-07	3.16597e-06
lipid	lipid135	lipid208	0.484243	1.15435e-06	3.16604e-06
lipid	lipid496	lipid762	0.484243	1.15436e-06	3.16604e-06
lipid	lipid212	lipid515	0.484241	1.1545e-06	3.16639e-06
lipid	lipid431	lipid819	0.484241	1.1545e-06	3.16639e-06
lipid	lipid699	lipid771	0.484237	1.15475e-06	3.16705e-06
lipid	lipid245	lipid271	0.484237	1.15476e-06	3.16706e-06
lipid	lipid90	lipid824	0.484235	1.15486e-06	3.16728e-06
lipid	lipid6	lipid436	0.484232	1.15506e-06	3.16781e-06
lipid	lipid65	lipid785	0.484226	1.15548e-06	3.16895e-06
lipid	lipid752	lipid837	0.484226	1.15552e-06	3.16903e-06
lipid	lipid465	lipid828	0.484225	1.15554e-06	3.16906e-06
metabolite	metabolite93	metabolite110	0.533481	4.36505e-08	3.16908e-06
lipid	lipid107	lipid550	0.484223	1.15567e-06	3.16939e-06
lipid	lipid514	lipid833	0.484221	1.15581e-06	3.16976e-06
lipid	lipid410	lipid710	0.484216	1.15614e-06	3.17063e-06
lipid	lipid192	lipid760	0.484213	1.15634e-06	3.17116e-06
lipid	lipid549	lipid785	0.484213	1.15637e-06	3.17122e-06
lipid	lipid11	lipid402	0.48421	1.15659e-06	3.1718e-06
orthologstool	orthologstool37	orthologstool105	0.518724	7.01902e-07	3.17196e-06
lipid	lipid182	lipid701	0.484203	1.15705e-06	3.17304e-06
lipid	lipid250	lipid517	0.484201	1.15716e-06	3.17331e-06
lipid	lipid81	lipid249	0.484201	1.15718e-06	3.17335e-06
lipid	lipid9	lipid297	0.4842	1.15722e-06	3.17342e-06
lipid	lipid111	lipid686	0.484193	1.15769e-06	3.17469e-06
lipid	lipid170	lipid248	0.484193	1.15773e-06	3.17479e-06
lipid	lipid177	lipid353	0.484192	1.15779e-06	3.17493e-06
lipid	lipid466	lipid767	0.484191	1.15787e-06	3.17511e-06
lipid	lipid260	lipid590	0.48419	1.15793e-06	3.17524e-06
orthologstool	orthologstool74	orthologstool251	0.518701	7.02826e-07	3.17591e-06
lipid	lipid37	lipid609	0.484182	1.15848e-06	3.17674e-06
orthologstool	orthologstool90	orthologstool115	0.518694	7.03107e-07	3.17696e-06
lipid	lipid555	lipid755	0.484177	1.15879e-06	3.17755e-06
lipid	lipid334	lipid644	0.484174	1.15901e-06	3.17815e-06
lipid	lipid388	lipid742	0.484173	1.15909e-06	3.17833e-06
orthologstool	orthologstool156	orthologstool171	-0.518685	7.03466e-07	3.17836e-06
orthologstool	orthologstool108	orthologstool353	0.518682	7.0359e-07	3.1787e-06
lipid	lipid335	lipid501	0.484166	1.15955e-06	3.17958e-06
lipid	lipid54	lipid498	-0.484165	1.1596e-06	3.17967e-06
lipid	lipid680	lipid802	0.484164	1.15967e-06	3.17987e-06
lipid	lipid440	lipid682	0.484163	1.15973e-06	3.17999e-06
lipid	lipid27	lipid157	0.484161	1.15988e-06	3.18038e-06
lipid	lipid533	lipid789	0.48416	1.15994e-06	3.18053e-06
lipid	lipid495	lipid750	0.484158	1.16007e-06	3.18086e-06
lipid	lipid400	lipid821	0.484158	1.1601e-06	3.18092e-06
lipid	lipid200	lipid666	0.484157	1.16013e-06	3.18098e-06
lipid	lipid416	lipid757	0.484157	1.16015e-06	3.181e-06
orthologstool	orthologstool11	orthologstool67	0.518664	7.04341e-07	3.18188e-06
ortholognasal	ortholognasal131	ortholognasal326	0.493015	5.15304e-07	3.18288e-06
lipid	lipid664	lipid798	0.484146	1.16089e-06	3.18299e-06
lipid	lipid36	lipid620	0.484145	1.16094e-06	3.18312e-06
lipid	lipid522	lipid542	0.484141	1.16121e-06	3.18382e-06
lipid	lipid3	lipid576	0.48414	1.16129e-06	3.18402e-06
lipid	lipid424	lipid610	0.484137	1.16147e-06	3.1845e-06
lipid	lipid163	lipid267	0.484135	1.1616e-06	3.18484e-06
lipid	lipid596	lipid804	0.484135	1.16162e-06	3.18487e-06
lipid	lipid510	lipid708	0.484133	1.16174e-06	3.18516e-06
ortholognasal	ortholognasal251	ortholognasal281	0.492996	5.15883e-07	3.18615e-06
ortholognasal	ortholognasal96	ortholognasal246	0.492993	5.15976e-07	3.18641e-06
orthologstool	orthologstool74	orthologstool335	0.518631	7.05695e-07	3.18777e-06
lipid	lipid63	lipid712	0.484119	1.16271e-06	3.1878e-06
lipid	lipid16	lipid410	0.484118	1.16277e-06	3.18793e-06
lipid	lipid33	lipid503	0.484117	1.16287e-06	3.18817e-06
lipid	lipid417	lipid613	0.484117	1.16287e-06	3.18817e-06
lipid	lipid174	lipid616	0.484116	1.16292e-06	3.18828e-06
orthologstool	orthologstool105	orthologstool205	0.518626	7.05867e-07	3.18833e-06
lipid	lipid153	lipid567	0.484115	1.16301e-06	3.1885e-06
lipid	lipid555	lipid716	0.484112	1.16315e-06	3.18887e-06
lipid	lipid462	lipid743	0.484111	1.16324e-06	3.18907e-06
lipid	lipid611	lipid716	0.48411	1.16329e-06	3.1892e-06
lipid	lipid158	lipid494	0.484108	1.16348e-06	3.1897e-06
cytokine	cytokine17	cytokine46	0.490206	7.05103e-07	3.18983e-06
lipid	lipid316	lipid830	0.484103	1.16379e-06	3.19052e-06
lipid	lipid180	lipid707	0.484097	1.16418e-06	3.19157e-06
lipid	lipid694	lipid795	0.484095	1.16431e-06	3.19189e-06
lipid	lipid81	lipid712	0.484095	1.16434e-06	3.19194e-06
orthologstool	orthologstool287	orthologstool342	0.518605	7.06749e-07	3.19209e-06
lipid	lipid332	lipid547	0.484092	1.16456e-06	3.19253e-06
orthologstool	orthologstool117	orthologstool250	-0.518597	7.07081e-07	3.19336e-06
lipid	lipid58	lipid357	0.484086	1.16494e-06	3.19355e-06
orthologstool	orthologstool77	orthologstool98	0.518589	7.07377e-07	3.19448e-06
lipid	lipid16	lipid76	0.484081	1.1653e-06	3.19451e-06
lipid	lipid284	lipid336	0.48408	1.16532e-06	3.19454e-06
lipid	lipid602	lipid630	0.484075	1.16571e-06	3.19559e-06
lipid	lipid195	lipid297	0.484072	1.16591e-06	3.19611e-06
lipid	lipid18	lipid286	0.484069	1.16611e-06	3.19661e-06
lipid	lipid251	lipid739	0.484069	1.16611e-06	3.19661e-06
lipid	lipid232	lipid470	0.484068	1.16613e-06	3.19665e-06
lipid	lipid97	lipid782	0.484068	1.16614e-06	3.19665e-06
orthologstool	orthologstool243	orthologstool261	-0.518574	7.07988e-07	3.19701e-06
lipid	lipid247	lipid484	0.484066	1.16631e-06	3.19708e-06
lipid	lipid532	lipid790	0.484066	1.16632e-06	3.19708e-06
orthologstool	orthologstool153	orthologstool241	0.518571	7.08128e-07	3.19743e-06
ortholognasal	ortholognasal57	ortholognasal267	0.49293	5.17969e-07	3.19842e-06
lipid	lipid332	lipid526	0.484055	1.16701e-06	3.19895e-06
lipid	lipid605	lipid738	0.484052	1.16728e-06	3.19966e-06
lipid	lipid16	lipid556	0.484051	1.16729e-06	3.19966e-06
orthologstool	orthologstool173	orthologstool261	0.518557	7.08716e-07	3.19986e-06
lipid	lipid469	lipid819	0.48405	1.16737e-06	3.19987e-06
lipid	lipid58	lipid468	0.484049	1.16743e-06	3.19999e-06
lipid	lipid15	lipid487	0.484048	1.16752e-06	3.20023e-06
lipid	lipid170	lipid676	0.484048	1.16754e-06	3.20026e-06
lipid	lipid248	lipid616	0.484047	1.16759e-06	3.20037e-06
lipid	lipid31	lipid455	0.484046	1.16769e-06	3.20061e-06
lipid	lipid495	lipid697	0.484045	1.16772e-06	3.20068e-06
lipid	lipid107	lipid487	0.484043	1.16783e-06	3.20096e-06
lipid	lipid172	lipid517	0.484042	1.16794e-06	3.20122e-06
lipid	lipid158	lipid484	0.484039	1.16814e-06	3.20175e-06
lipid	lipid472	lipid634	0.484036	1.16836e-06	3.20232e-06
lipid	lipid742	lipid828	0.484034	1.1685e-06	3.20268e-06
lipid	lipid488	lipid783	0.484033	1.16853e-06	3.20275e-06
lipid	lipid512	lipid801	0.484031	1.1687e-06	3.20319e-06
lipid	lipid174	lipid477	0.484029	1.1688e-06	3.20343e-06
lipid	lipid55	lipid642	0.484025	1.16908e-06	3.20419e-06
lipid	lipid139	lipid180	0.484023	1.16924e-06	3.20457e-06
lipid	lipid160	lipid262	0.484023	1.16924e-06	3.20457e-06
lipid	lipid531	lipid617	0.484019	1.16946e-06	3.20516e-06
lipid	lipid69	lipid716	0.484017	1.16962e-06	3.20557e-06
lipid	lipid200	lipid828	0.484016	1.1697e-06	3.20575e-06
lipid	lipid627	lipid767	0.484014	1.16982e-06	3.20607e-06
orthologstool	orthologstool103	orthologstool229	-0.518514	7.10475e-07	3.20758e-06
orthologstool	orthologstool94	orthologstool117	-0.518511	7.10596e-07	3.2079e-06
lipid	lipid336	lipid404	0.484004	1.17051e-06	3.20793e-06
lipid	lipid83	lipid241	0.484004	1.17054e-06	3.20798e-06
orthologstool	orthologstool74	orthologstool266	0.518509	7.10667e-07	3.208e-06
lipid	lipid153	lipid685	0.484003	1.17056e-06	3.20801e-06
orthologstool	orthologstool105	orthologstool263	0.518507	7.10758e-07	3.20814e-06
orthologstool	orthologstool45	orthologstool105	0.518506	7.10798e-07	3.20814e-06
lipid	lipid322	lipid639	0.484002	1.17062e-06	3.20816e-06
lipid	lipid456	lipid766	0.484001	1.17072e-06	3.20841e-06
orthologstool	orthologstool89	orthologstool155	0.518495	7.11248e-07	3.20995e-06
lipid	lipid247	lipid379	0.48399	1.17148e-06	3.21044e-06
lipid	lipid87	lipid697	0.48399	1.17148e-06	3.21044e-06
lipid	lipid11	lipid176	0.483986	1.17172e-06	3.21107e-06
lipid	lipid710	lipid750	0.483979	1.17218e-06	3.21231e-06
lipid	lipid278	lipid637	0.483978	1.17231e-06	3.21263e-06
lipid	lipid131	lipid157	0.483974	1.17253e-06	3.21322e-06
lipid	lipid502	lipid561	0.483973	1.17262e-06	3.21343e-06
lipid	lipid246	lipid487	0.483971	1.17274e-06	3.21374e-06
orthologstool	orthologstool115	orthologstool281	0.518472	7.12186e-07	3.21396e-06
lipid	lipid139	lipid230	0.483964	1.17327e-06	3.21517e-06
lipid	lipid86	lipid98	0.483959	1.17355e-06	3.21592e-06
lipid	lipid267	lipid764	0.483956	1.17379e-06	3.21656e-06
orthologstool	orthologstool215	orthologstool221	0.518456	7.1286e-07	3.21678e-06
lipid	lipid89	lipid680	0.483947	1.17437e-06	3.2181e-06
lipid	lipid168	lipid618	0.483947	1.17443e-06	3.21824e-06
lipid	lipid17	lipid696	0.483943	1.17465e-06	3.21883e-06
orthologstool	orthologstool112	orthologstool186	0.518443	7.13367e-07	3.21884e-06
lipid	lipid11	lipid534	0.483943	1.1747e-06	3.21895e-06
lipid	lipid332	lipid476	0.483937	1.1751e-06	3.22001e-06
ortholognasal	ortholognasal11	ortholognasal248	-0.492814	5.21664e-07	3.22091e-06
lipid	lipid51	lipid227	0.483929	1.17562e-06	3.22141e-06
lipid	lipid80	lipid444	0.483922	1.17609e-06	3.22268e-06
lipid	lipid259	lipid737	0.483922	1.1761e-06	3.22268e-06
lipid	lipid255	lipid534	0.483912	1.17679e-06	3.22455e-06
metabolite	metabolite155	metabolite164	0.533219	4.44438e-08	3.22538e-06
lipid	lipid83	lipid617	0.4839	1.17763e-06	3.22683e-06
lipid	lipid80	lipid435	0.483899	1.1777e-06	3.227e-06
lipid	lipid164	lipid174	0.483889	1.17836e-06	3.22877e-06
lipid	lipid70	lipid832	0.483889	1.17837e-06	3.22877e-06
lipid	lipid50	lipid257	0.483886	1.17858e-06	3.22932e-06
lipid	lipid493	lipid680	0.483884	1.17871e-06	3.22967e-06
ortholognasal	ortholognasal165	ortholognasal313	-0.492763	5.23279e-07	3.23057e-06
lipid	lipid157	lipid762	0.483879	1.17905e-06	3.23058e-06
lipid	lipid798	lipid813	0.483879	1.17908e-06	3.23063e-06
lipid	lipid215	lipid616	0.483875	1.1793e-06	3.2312e-06
lipid	lipid453	lipid792	0.483874	1.17942e-06	3.23149e-06
lipid	lipid70	lipid812	0.483872	1.17954e-06	3.23181e-06
lipid	lipid52	lipid168	0.483864	1.18007e-06	3.23323e-06
orthologstool	orthologstool238	orthologstool312	0.518357	7.16957e-07	3.23482e-06
lipid	lipid157	lipid568	0.483855	1.18072e-06	3.235e-06
lipid	lipid212	lipid584	0.48385	1.18103e-06	3.23581e-06
lipid	lipid54	lipid701	-0.48385	1.18107e-06	3.23589e-06
ortholognasal	ortholognasal138	ortholognasal304	0.492734	5.24217e-07	3.23605e-06
lipid	lipid164	lipid334	0.483848	1.18115e-06	3.23609e-06
lipid	lipid523	lipid804	0.483846	1.18131e-06	3.2365e-06
lipid	lipid243	lipid419	0.483846	1.18132e-06	3.23653e-06
lipid	lipid237	lipid523	0.483845	1.18137e-06	3.23661e-06
lipid	lipid659	lipid787	0.483839	1.18177e-06	3.23769e-06
lipid	lipid154	lipid687	0.483837	1.18197e-06	3.23821e-06
lipid	lipid405	lipid559	0.483833	1.18223e-06	3.2389e-06
lipid	lipid236	lipid610	0.483831	1.18236e-06	3.23923e-06
lipid	lipid634	lipid662	0.483828	1.18253e-06	3.23968e-06
lipid	lipid304	lipid722	0.483826	1.18271e-06	3.24014e-06
lipid	lipid59	lipid577	0.483823	1.18292e-06	3.24069e-06
lipid	lipid334	lipid774	0.483822	1.18293e-06	3.2407e-06
lipid	lipid100	lipid599	0.483821	1.18303e-06	3.24096e-06
metabolite	metabolite165	metabolite166	0.533141	4.46831e-08	3.24146e-06
orthologstool	orthologstool139	orthologstool349	-0.518317	7.18617e-07	3.24208e-06
orthologstool	orthologstool256	orthologstool268	-0.518315	7.18669e-07	3.24209e-06
lipid	lipid158	lipid687	0.483814	1.1835e-06	3.2422e-06
lipid	lipid208	lipid333	0.483813	1.18356e-06	3.24234e-06
lipid	lipid255	lipid649	0.483813	1.18361e-06	3.24245e-06
orthologstool	orthologstool152	orthologstool171	0.51831	7.18882e-07	3.24269e-06
orthologstool	orthologstool37	orthologstool48	0.51831	7.18902e-07	3.24269e-06
lipid	lipid335	lipid574	0.48381	1.18378e-06	3.24289e-06
orthologstool	orthologstool196	orthologstool359	-0.518307	7.19027e-07	3.24303e-06
lipid	lipid594	lipid763	0.483808	1.1839e-06	3.24322e-06
lipid	lipid83	lipid376	0.483807	1.18397e-06	3.24337e-06
lipid	lipid199	lipid392	0.4838	1.18449e-06	3.24477e-06
lipid	lipid38	lipid617	0.483794	1.18489e-06	3.24583e-06
lipid	lipid2	lipid460	0.483792	1.18506e-06	3.24628e-06
orthologstool	orthologstool198	orthologstool297	0.518287	7.19857e-07	3.24655e-06
lipid	lipid398	lipid522	0.483787	1.18536e-06	3.24709e-06
lipid	lipid235	lipid467	0.483784	1.18555e-06	3.24757e-06
lipid	lipid395	lipid565	0.483783	1.18562e-06	3.24774e-06
lipid	lipid151	lipid251	0.483783	1.18564e-06	3.24777e-06
lipid	lipid195	lipid326	0.483781	1.18575e-06	3.24806e-06
lipid	lipid633	lipid777	0.483781	1.18579e-06	3.24812e-06
lipid	lipid97	lipid628	0.483777	1.18604e-06	3.24881e-06
ortholognasal	ortholognasal28	ortholognasal61	-0.492668	5.26341e-07	3.24885e-06
lipid	lipid337	lipid446	0.483776	1.18613e-06	3.24902e-06
lipid	lipid38	lipid248	0.483776	1.18615e-06	3.24905e-06
lipid	lipid332	lipid602	0.483775	1.18621e-06	3.24919e-06
lipid	lipid586	lipid797	0.483772	1.18638e-06	3.24962e-06
lipid	lipid738	lipid824	0.483772	1.18639e-06	3.24964e-06
lipid	lipid199	lipid682	0.483771	1.18648e-06	3.24985e-06
lipid	lipid158	lipid418	0.483769	1.1866e-06	3.25017e-06
lipid	lipid319	lipid454	0.483769	1.18664e-06	3.25025e-06
lipid	lipid183	lipid546	0.483761	1.18719e-06	3.25171e-06
orthologstool	orthologstool49	orthologstool74	0.518257	7.21101e-07	3.25194e-06
lipid	lipid20	lipid44	0.483757	1.18747e-06	3.25246e-06
orthologstool	orthologstool109	orthologstool333	-0.518252	7.2131e-07	3.25265e-06
lipid	lipid437	lipid746	0.483755	1.18756e-06	3.25269e-06
lipid	lipid675	lipid712	0.483754	1.18762e-06	3.25282e-06
lipid	lipid55	lipid85	0.483753	1.18768e-06	3.25297e-06
lipid	lipid123	lipid236	0.483752	1.18781e-06	3.2533e-06
metabolite	metabolite202	metabolite476	0.533082	4.4865e-08	3.25335e-06
lipid	lipid279	lipid329	0.483751	1.18784e-06	3.25336e-06
lipid	lipid699	lipid842	0.483748	1.18807e-06	3.25396e-06
lipid	lipid33	lipid227	0.483748	1.18809e-06	3.25399e-06
cytokine	cytokine40	cytokine46	0.489833	7.21023e-07	3.25407e-06
lipid	lipid95	lipid418	0.483747	1.18815e-06	3.25413e-06
lipid	lipid32	lipid69	0.483742	1.1885e-06	3.25506e-06
lipid	lipid32	lipid829	0.483741	1.18856e-06	3.25521e-06
lipid	lipid449	lipid670	0.483733	1.18911e-06	3.25668e-06
lipid	lipid50	lipid333	0.483731	1.18923e-06	3.25699e-06
lipid	lipid567	lipid748	0.483731	1.18924e-06	3.257e-06
ortholognasal	ortholognasal293	ortholognasal308	0.492622	5.27807e-07	3.25758e-06
lipid	lipid278	lipid540	0.483727	1.18953e-06	3.25777e-06
lipid	lipid160	lipid606	0.483726	1.18957e-06	3.25785e-06
orthologstool	orthologstool78	orthologstool335	-0.518222	7.22572e-07	3.25812e-06
orthologstool	orthologstool202	orthologstool314	0.518217	7.22752e-07	3.2587e-06
ortholognasal	ortholognasal38	ortholognasal155	-0.492615	5.2804e-07	3.2587e-06
lipid	lipid323	lipid388	0.483721	1.18991e-06	3.25876e-06
ortholognasal	ortholognasal159	ortholognasal307	0.492613	5.28101e-07	3.25876e-06
lipid	lipid60	lipid754	0.48372	1.18999e-06	3.25894e-06
lipid	lipid321	lipid359	0.483711	1.19062e-06	3.26064e-06
lipid	lipid552	lipid786	0.483709	1.19074e-06	3.26093e-06
lipid	lipid674	lipid793	0.483704	1.19112e-06	3.26196e-06
lipid	lipid250	lipid699	0.483698	1.1915e-06	3.26297e-06
lipid	lipid540	lipid670	0.483698	1.19152e-06	3.263e-06
ortholognasal	ortholognasal38	ortholognasal78	0.49259	5.28847e-07	3.26305e-06
lipid	lipid248	lipid671	0.483696	1.19164e-06	3.2633e-06
lipid	lipid532	lipid756	0.483693	1.19186e-06	3.26389e-06
lipid	lipid128	lipid459	0.483691	1.19199e-06	3.26422e-06
lipid	lipid551	lipid630	0.48369	1.19205e-06	3.26435e-06
lipid	lipid181	lipid782	0.48369	1.19209e-06	3.26445e-06
orthologstool	orthologstool27	orthologstool231	-0.518182	7.24204e-07	3.26502e-06
lipid	lipid37	lipid823	0.483686	1.19233e-06	3.26509e-06
lipid	lipid744	lipid798	0.483686	1.19237e-06	3.26515e-06
lipid	lipid424	lipid559	0.483683	1.19257e-06	3.26568e-06
lipid	lipid425	lipid819	0.483683	1.19258e-06	3.26568e-06
lipid	lipid199	lipid744	0.483682	1.19259e-06	3.26569e-06
lipid	lipid174	lipid620	0.483674	1.19317e-06	3.26725e-06
lipid	lipid573	lipid671	0.483668	1.19362e-06	3.26845e-06
lipid	lipid640	lipid788	0.483664	1.19387e-06	3.26913e-06
lipid	lipid101	lipid342	0.483661	1.19407e-06	3.26965e-06
lipid	lipid77	lipid738	0.483659	1.19423e-06	3.27006e-06
lipid	lipid254	lipid377	0.483658	1.19427e-06	3.27014e-06
orthologstool	orthologstool125	orthologstool141	0.518152	7.25465e-07	3.27048e-06
orthologstool	orthologstool121	orthologstool339	-0.518149	7.25596e-07	3.27062e-06
orthologstool	orthologstool61	orthologstool107	0.51815	7.25561e-07	3.27062e-06
lipid	lipid359	lipid743	0.483655	1.1945e-06	3.27074e-06
lipid	lipid488	lipid735	0.483652	1.19471e-06	3.27128e-06
lipid	lipid40	lipid627	0.483651	1.19478e-06	3.27147e-06
lipid	lipid278	lipid457	0.48365	1.19486e-06	3.27164e-06
lipid	lipid86	lipid94	0.48365	1.19487e-06	3.27164e-06
lipid	lipid692	lipid794	0.483649	1.1949e-06	3.27171e-06
lipid	lipid218	lipid613	0.483648	1.19495e-06	3.27183e-06
lipid	lipid77	lipid708	0.483646	1.19515e-06	3.27234e-06
lipid	lipid248	lipid365	0.483645	1.19517e-06	3.27237e-06
orthologstool	orthologstool127	orthologstool269	0.518138	7.26069e-07	3.27252e-06
lipid	lipid447	lipid761	0.483642	1.1954e-06	3.27298e-06
lipid	lipid174	lipid582	0.48363	1.19621e-06	3.27517e-06
lipid	lipid38	lipid325	0.483625	1.19658e-06	3.27617e-06
lipid	lipid75	lipid339	0.483622	1.19676e-06	3.27662e-06
metabolite	metabolite167	metabolite506	0.532971	4.5207e-08	3.27684e-06
lipid	lipid518	lipid832	0.483619	1.19703e-06	3.27734e-06
lipid	lipid85	lipid830	0.483618	1.19705e-06	3.27738e-06
lipid	lipid29	lipid594	0.483612	1.19752e-06	3.27863e-06
lipid	lipid30	lipid680	0.483611	1.19756e-06	3.27871e-06
lipid	lipid336	lipid467	0.483611	1.19757e-06	3.27871e-06
lipid	lipid576	lipid832	0.483606	1.1979e-06	3.2796e-06
lipid	lipid27	lipid458	0.483602	1.19815e-06	3.28025e-06
lipid	lipid206	lipid265	0.483601	1.19824e-06	3.28047e-06
lipid	lipid55	lipid632	0.4836	1.19829e-06	3.2806e-06
lipid	lipid522	lipid656	0.483598	1.19845e-06	3.28101e-06
lipid	lipid334	lipid656	0.483595	1.19869e-06	3.28165e-06
orthologstool	orthologstool19	orthologstool92	-0.518085	7.28285e-07	3.28228e-06
orthologstool	orthologstool181	orthologstool260	0.518083	7.28372e-07	3.28245e-06
lipid	lipid430	lipid821	0.483587	1.1992e-06	3.28301e-06
lipid	lipid106	lipid757	0.483585	1.19939e-06	3.28349e-06
lipid	lipid196	lipid481	0.483583	1.19952e-06	3.28382e-06
lipid	lipid200	lipid572	0.483579	1.1998e-06	3.28458e-06
lipid	lipid172	lipid656	0.483577	1.19995e-06	3.28496e-06
lipid	lipid547	lipid736	0.483576	1.19996e-06	3.28497e-06
lipid	lipid34	lipid785	0.483576	1.20001e-06	3.28509e-06
lipid	lipid164	lipid641	0.483575	1.20005e-06	3.28517e-06
lipid	lipid667	lipid723	0.483575	1.20009e-06	3.28526e-06
lipid	lipid196	lipid456	0.483574	1.20015e-06	3.28539e-06
lipid	lipid593	lipid719	0.483572	1.20025e-06	3.28562e-06
ortholognasal	ortholognasal73	ortholognasal111	-0.492475	5.32584e-07	3.28579e-06
lipid	lipid56	lipid509	0.483565	1.20077e-06	3.28703e-06
lipid	lipid321	lipid343	0.483564	1.20085e-06	3.28722e-06
lipid	lipid203	lipid706	0.483563	1.20088e-06	3.28725e-06
lipid	lipid254	lipid728	0.483563	1.20088e-06	3.28725e-06
lipid	lipid775	lipid782	0.483561	1.201e-06	3.28757e-06
lipid	lipid233	lipid339	0.483559	1.20115e-06	3.28795e-06
lipid	lipid620	lipid766	0.483559	1.20118e-06	3.28799e-06
ortholognasal	ortholognasal14	ortholognasal149	0.492459	5.33088e-07	3.28857e-06
lipid	lipid367	lipid814	0.483552	1.20165e-06	3.28927e-06
orthologstool	orthologstool112	orthologstool184	0.518042	7.30084e-07	3.28994e-06
lipid	lipid526	lipid742	0.483547	1.202e-06	3.29019e-06
lipid	lipid244	lipid610	0.483546	1.20209e-06	3.29041e-06
ortholognasal	ortholognasal33	ortholognasal125	-0.492445	5.33556e-07	3.29114e-06
lipid	lipid399	lipid607	0.48354	1.2025e-06	3.29152e-06
lipid	lipid7	lipid343	0.483539	1.20255e-06	3.29163e-06
lipid	lipid149	lipid271	0.483537	1.20273e-06	3.2921e-06
orthologstool	orthologstool236	orthologstool336	0.51803	7.30616e-07	3.29211e-06
lipid	lipid240	lipid373	0.483535	1.20282e-06	3.29232e-06
lipid	lipid390	lipid697	0.483528	1.20335e-06	3.29375e-06
lipid	lipid493	lipid776	0.48352	1.20389e-06	3.2952e-06
metabolite	metabolite242	metabolite245	0.532883	4.54816e-08	3.29543e-06
lipid	lipid470	lipid750	0.483518	1.20404e-06	3.29558e-06
lipid	lipid163	lipid220	0.483518	1.20406e-06	3.2956e-06
lipid	lipid337	lipid502	0.483512	1.20443e-06	3.2966e-06
lipid	lipid606	lipid783	0.48351	1.20459e-06	3.297e-06
lipid	lipid609	lipid835	0.483505	1.20498e-06	3.29804e-06
lipid	lipid467	lipid773	0.483502	1.20514e-06	3.29843e-06
lipid	lipid92	lipid837	0.483502	1.20513e-06	3.29843e-06
lipid	lipid206	lipid709	0.4835	1.20533e-06	3.29893e-06
lipid	lipid418	lipid762	0.483499	1.20536e-06	3.29898e-06
lipid	lipid241	lipid572	0.483499	1.20538e-06	3.29903e-06
lipid	lipid32	lipid399	0.483496	1.20561e-06	3.29962e-06
lipid	lipid244	lipid455	0.483489	1.20606e-06	3.30083e-06
lipid	lipid785	lipid834	0.483488	1.20613e-06	3.30099e-06
lipid	lipid332	lipid666	0.483482	1.20656e-06	3.30214e-06
lipid	lipid16	lipid261	0.48348	1.20673e-06	3.30258e-06
lipid	lipid265	lipid722	0.483479	1.20675e-06	3.30262e-06
lipid	lipid336	lipid637	0.483479	1.20678e-06	3.30267e-06
orthologstool	orthologstool310	orthologstool327	-0.517972	7.3306e-07	3.30289e-06
orthologstool	orthologstool17	orthologstool226	0.51797	7.33142e-07	3.30303e-06
lipid	lipid358	lipid631	0.483476	1.20698e-06	3.30319e-06
lipid	lipid577	lipid748	0.483475	1.20705e-06	3.30336e-06
lipid	lipid261	lipid624	0.483474	1.20713e-06	3.30356e-06
lipid	lipid728	lipid736	0.483474	1.20714e-06	3.30357e-06
lipid	lipid85	lipid199	0.483473	1.20717e-06	3.3036e-06
orthologstool	orthologstool89	orthologstool333	0.51796	7.33547e-07	3.30462e-06
lipid	lipid31	lipid826	0.483466	1.20767e-06	3.30497e-06
lipid	lipid327	lipid542	0.483465	1.20773e-06	3.30508e-06
lipid	lipid29	lipid816	0.483465	1.20774e-06	3.30509e-06
lipid	lipid399	lipid757	0.48346	1.20811e-06	3.30607e-06
lipid	lipid244	lipid377	0.483458	1.20823e-06	3.30638e-06
lipid	lipid244	lipid330	0.483457	1.20829e-06	3.30653e-06
lipid	lipid244	lipid537	0.483457	1.20833e-06	3.3066e-06
lipid	lipid463	lipid566	0.483456	1.20838e-06	3.30671e-06
lipid	lipid168	lipid574	0.483456	1.20841e-06	3.30677e-06
orthologstool	orthologstool100	orthologstool359	0.517946	7.34141e-07	3.30707e-06
lipid	lipid278	lipid554	0.483451	1.2087e-06	3.30755e-06
lipid	lipid644	lipid806	0.483451	1.20874e-06	3.30764e-06
lipid	lipid320	lipid517	0.483448	1.20897e-06	3.30822e-06
lipid	lipid668	lipid719	0.483445	1.20914e-06	3.30868e-06
lipid	lipid15	lipid67	0.483445	1.20916e-06	3.3087e-06
orthologstool	orthologstool85	orthologstool360	0.517936	7.34583e-07	3.30883e-06
lipid	lipid257	lipid333	0.483438	1.20966e-06	3.31004e-06
lipid	lipid324	lipid419	0.483437	1.20969e-06	3.31009e-06
lipid	lipid162	lipid550	0.483436	1.20977e-06	3.31028e-06
lipid	lipid69	lipid255	0.483436	1.20977e-06	3.31028e-06
lipid	lipid604	lipid815	0.483436	1.20979e-06	3.31029e-06
lipid	lipid56	lipid390	0.483434	1.20991e-06	3.31061e-06
lipid	lipid717	lipid811	0.483431	1.21017e-06	3.31129e-06
lipid	lipid57	lipid721	0.48343	1.21024e-06	3.31145e-06
lipid	lipid461	lipid754	0.483429	1.21026e-06	3.31148e-06
lipid	lipid128	lipid510	0.483428	1.21033e-06	3.31164e-06
lipid	lipid78	lipid98	0.483428	1.21037e-06	3.31174e-06
lipid	lipid37	lipid522	0.483425	1.21058e-06	3.3123e-06
lipid	lipid199	lipid394	0.483422	1.21075e-06	3.31272e-06
lipid	lipid200	lipid437	0.483413	1.21138e-06	3.31443e-06
lipid	lipid26	lipid199	0.483409	1.21168e-06	3.31521e-06
orthologstool	orthologstool45	orthologstool123	0.517895	7.3634e-07	3.31631e-06
orthologstool	orthologstool54	orthologstool287	0.517894	7.36344e-07	3.31631e-06
lipid	lipid62	lipid832	0.483403	1.21213e-06	3.31643e-06
lipid	lipid287	lipid305	0.483401	1.21224e-06	3.31671e-06
lipid	lipid16	lipid449	0.483398	1.21247e-06	3.3173e-06
lipid	lipid99	lipid426	0.483398	1.21249e-06	3.31733e-06
ortholognasal	ortholognasal19	ortholognasal175	0.492311	5.37944e-07	3.31789e-06
lipid	lipid217	lipid783	0.483392	1.21289e-06	3.31841e-06
orthologstool	orthologstool39	orthologstool313	0.51788	7.36941e-07	3.31876e-06
orthologstool	orthologstool42	orthologstool314	0.517879	7.36994e-07	3.31877e-06
lipid	lipid809	lipid823	0.483389	1.21308e-06	3.3189e-06
lipid	lipid254	lipid523	0.483389	1.21309e-06	3.3189e-06
orthologstool	orthologstool30	orthologstool160	-0.517874	7.37193e-07	3.31921e-06
orthologstool	orthologstool73	orthologstool247	0.517875	7.37159e-07	3.31921e-06
lipid	lipid75	lipid256	0.483386	1.21332e-06	3.3195e-06
lipid	lipid249	lipid666	0.483385	1.21336e-06	3.31959e-06
lipid	lipid175	lipid255	0.483379	1.21382e-06	3.32082e-06
lipid	lipid509	lipid735	0.483376	1.214e-06	3.3213e-06
lipid	lipid88	lipid326	0.483375	1.21409e-06	3.32152e-06
lipid	lipid358	lipid661	0.483374	1.21414e-06	3.32162e-06
lipid	lipid327	lipid388	0.483373	1.21423e-06	3.32185e-06
lipid	lipid540	lipid614	0.483367	1.21465e-06	3.32296e-06
lipid	lipid264	lipid419	0.483363	1.2149e-06	3.32363e-06
orthologstool	orthologstool32	orthologstool205	0.51785	7.38238e-07	3.32368e-06
lipid	lipid250	lipid437	0.483362	1.21499e-06	3.32383e-06
lipid	lipid71	lipid156	0.48336	1.21515e-06	3.32427e-06
lipid	lipid249	lipid549	0.483354	1.21555e-06	3.32534e-06
lipid	lipid186	lipid684	0.483353	1.21562e-06	3.32549e-06
lipid	lipid285	lipid305	0.483351	1.21574e-06	3.32579e-06
lipid	lipid388	lipid681	0.483344	1.21627e-06	3.32721e-06
lipid	lipid493	lipid785	0.48334	1.21652e-06	3.32789e-06
lipid	lipid31	lipid284	0.483336	1.21683e-06	3.32869e-06
lipid	lipid463	lipid748	0.483335	1.21688e-06	3.32881e-06
lipid	lipid32	lipid447	0.483332	1.21711e-06	3.3294e-06
lipid	lipid29	lipid106	0.483331	1.21717e-06	3.32956e-06
lipid	lipid164	lipid702	0.483328	1.21738e-06	3.33011e-06
lipid	lipid496	lipid670	0.483324	1.21765e-06	3.33082e-06
lipid	lipid234	lipid380	0.483321	1.2179e-06	3.33148e-06
lipid	lipid564	lipid687	0.483319	1.218e-06	3.33172e-06
orthologstool	orthologstool276	orthologstool345	0.517806	7.40117e-07	3.33191e-06
ortholognasal	ortholognasal297	ortholognasal300	-0.49224	5.40272e-07	3.33193e-06
orthologstool	orthologstool166	orthologstool361	-0.517796	7.40536e-07	3.33356e-06
lipid	lipid10	lipid301	0.48331	1.2187e-06	3.33361e-06
metabolite	metabolite82	metabolite187	0.532708	4.60333e-08	3.33407e-06
lipid	lipid27	lipid673	0.483306	1.21895e-06	3.33427e-06
lipid	lipid194	lipid216	0.483304	1.21911e-06	3.33467e-06
lipid	lipid104	lipid170	0.483302	1.2192e-06	3.33491e-06
lipid	lipid369	lipid661	0.483301	1.21931e-06	3.33519e-06
lipid	lipid15	lipid518	0.483298	1.21955e-06	3.33577e-06
lipid	lipid328	lipid520	0.483298	1.21954e-06	3.33577e-06
metabolite	metabolite157	metabolite165	0.532694	4.60768e-08	3.33589e-06
lipid	lipid3	lipid211	0.483297	1.21962e-06	3.33593e-06
lipid	lipid323	lipid528	0.483296	1.21965e-06	3.33598e-06
lipid	lipid808	lipid823	0.483296	1.21965e-06	3.33598e-06
lipid	lipid381	lipid522	0.483296	1.21967e-06	3.336e-06
lipid	lipid203	lipid675	0.483295	1.21973e-06	3.33613e-06
lipid	lipid471	lipid827	0.483293	1.21986e-06	3.33648e-06
lipid	lipid128	lipid139	0.483289	1.22014e-06	3.33721e-06
lipid	lipid692	lipid724	0.483288	1.22022e-06	3.33741e-06
lipid	lipid201	lipid776	0.483285	1.2204e-06	3.33786e-06
lipid	lipid99	lipid474	0.483285	1.22041e-06	3.33786e-06
lipid	lipid711	lipid799	0.48328	1.2208e-06	3.33891e-06
lipid	lipid499	lipid621	0.483277	1.22103e-06	3.33952e-06
lipid	lipid693	lipid838	0.483276	1.22104e-06	3.33952e-06
lipid	lipid430	lipid614	0.483272	1.22133e-06	3.34029e-06
lipid	lipid260	lipid648	0.483271	1.2214e-06	3.34045e-06
lipid	lipid60	lipid773	0.48327	1.22148e-06	3.34064e-06
lipid	lipid247	lipid768	0.483268	1.22161e-06	3.34098e-06
lipid	lipid304	lipid725	0.483268	1.22165e-06	3.34106e-06
orthologstool	orthologstool68	orthologstool339	-0.517753	7.42383e-07	3.34165e-06
lipid	lipid178	lipid258	0.483264	1.2219e-06	3.34171e-06
lipid	lipid40	lipid468	0.483264	1.2219e-06	3.34171e-06
lipid	lipid265	lipid760	0.483263	1.22197e-06	3.34185e-06
orthologstool	orthologstool42	orthologstool204	-0.51775	7.4252e-07	3.34204e-06
lipid	lipid264	lipid447	0.483262	1.22209e-06	3.34217e-06
lipid	lipid643	lipid714	0.483259	1.22229e-06	3.34269e-06
lipid	lipid474	lipid819	0.483258	1.22233e-06	3.34276e-06
lipid	lipid5	lipid337	0.483255	1.22256e-06	3.34337e-06
lipid	lipid250	lipid726	0.483254	1.2226e-06	3.34347e-06
lipid	lipid699	lipid799	0.483251	1.22284e-06	3.3441e-06
ortholognasal	ortholognasal343	ortholognasal349	0.492178	5.42309e-07	3.34416e-06
ortholognasal	ortholognasal15	ortholognasal110	0.492176	5.42364e-07	3.34417e-06
lipid	lipid335	lipid509	0.483248	1.22308e-06	3.34472e-06
lipid	lipid162	lipid394	0.483247	1.22312e-06	3.34476e-06
lipid	lipid62	lipid246	0.483247	1.22312e-06	3.34476e-06
lipid	lipid88	lipid626	0.483247	1.22312e-06	3.34476e-06
lipid	lipid334	lipid426	0.483245	1.22328e-06	3.34515e-06
orthologstool	orthologstool65	orthologstool246	0.517731	7.43317e-07	3.34539e-06
lipid	lipid212	lipid753	0.483242	1.22347e-06	3.34565e-06
lipid	lipid32	lipid412	0.483241	1.22355e-06	3.34586e-06
orthologstool	orthologstool38	orthologstool206	-0.517726	7.43531e-07	3.34612e-06
lipid	lipid89	lipid409	0.483239	1.22373e-06	3.34631e-06
lipid	lipid48	lipid352	0.483238	1.22375e-06	3.34636e-06
lipid	lipid618	lipid698	0.483238	1.22376e-06	3.34636e-06
lipid	lipid248	lipid791	0.483238	1.2238e-06	3.34643e-06
lipid	lipid164	lipid464	0.483231	1.22429e-06	3.34776e-06
lipid	lipid568	lipid683	0.48323	1.22432e-06	3.34781e-06
lipid	lipid36	lipid502	0.483228	1.22446e-06	3.34817e-06
lipid	lipid606	lipid624	0.483228	1.22449e-06	3.34823e-06
lipid	lipid711	lipid737	0.483227	1.22457e-06	3.34841e-06
lipid	lipid30	lipid556	0.483224	1.22474e-06	3.34884e-06
lipid	lipid653	lipid795	0.483217	1.22524e-06	3.35018e-06
lipid	lipid322	lipid349	0.483217	1.22525e-06	3.3502e-06
lipid	lipid492	lipid723	0.483216	1.22536e-06	3.35047e-06
ortholognasal	ortholognasal259	ortholognasal269	0.492139	5.43617e-07	3.35158e-06
lipid	lipid61	lipid825	0.483207	1.22599e-06	3.35216e-06
lipid	lipid734	lipid765	0.483202	1.22631e-06	3.353e-06
orthologstool	orthologstool21	orthologstool252	0.517689	7.4513e-07	3.35309e-06
orthologstool	orthologstool54	orthologstool126	0.517683	7.45387e-07	3.35401e-06
lipid	lipid177	lipid421	0.483196	1.22673e-06	3.35413e-06
lipid	lipid571	lipid787	0.483196	1.22674e-06	3.35413e-06
lipid	lipid523	lipid630	0.483196	1.22675e-06	3.35414e-06
lipid	lipid624	lipid651	0.483195	1.22683e-06	3.35433e-06
lipid	lipid59	lipid620	0.483191	1.22711e-06	3.35508e-06
lipid	lipid249	lipid642	0.48319	1.22721e-06	3.35531e-06
lipid	lipid6	lipid718	0.483189	1.22722e-06	3.35534e-06
lipid	lipid224	lipid297	0.483188	1.22729e-06	3.35548e-06
ortholognasal	ortholognasal159	ortholognasal235	0.492115	5.44401e-07	3.35608e-06
lipid	lipid94	lipid664	0.483185	1.22753e-06	3.35612e-06
lipid	lipid255	lipid602	0.483182	1.22773e-06	3.35663e-06
lipid	lipid68	lipid617	0.483179	1.22795e-06	3.35721e-06
orthologstool	orthologstool177	orthologstool347	0.517664	7.46172e-07	3.35731e-06
lipid	lipid160	lipid384	0.483177	1.22812e-06	3.35765e-06
lipid	lipid174	lipid496	0.483174	1.2283e-06	3.35812e-06
orthologstool	orthologstool99	orthologstool108	0.517657	7.46495e-07	3.35853e-06
lipid	lipid2	lipid279	0.48317	1.22859e-06	3.35889e-06
lipid	lipid30	lipid511	0.483168	1.22878e-06	3.35937e-06
metabolite	metabolite214	metabolite228	0.532585	4.64236e-08	3.35966e-06
lipid	lipid611	lipid796	0.483163	1.22908e-06	3.36017e-06
lipid	lipid11	lipid413	0.483161	1.22926e-06	3.36064e-06
orthologstool	orthologstool62	orthologstool334	-0.517633	7.4753e-07	3.36295e-06
metabolite	metabolite111	metabolite162	0.532565	4.64887e-08	3.36303e-06
lipid	lipid237	lipid332	0.483148	1.23015e-06	3.36305e-06
lipid	lipid387	lipid644	0.483148	1.23018e-06	3.36311e-06
lipid	lipid170	lipid576	0.483147	1.23025e-06	3.36328e-06
lipid	lipid656	lipid763	0.483146	1.2303e-06	3.36338e-06
lipid	lipid451	lipid801	0.483144	1.23046e-06	3.36379e-06
lipid	lipid385	lipid600	0.48314	1.23077e-06	3.36462e-06
lipid	lipid230	lipid575	0.483135	1.23113e-06	3.36556e-06
lipid	lipid326	lipid667	0.483135	1.23113e-06	3.36556e-06
lipid	lipid167	lipid370	0.483134	1.23115e-06	3.36559e-06
lipid	lipid15	lipid249	0.483133	1.23121e-06	3.36571e-06
lipid	lipid671	lipid711	0.483133	1.23125e-06	3.36579e-06
lipid	lipid567	lipid777	0.483133	1.23126e-06	3.36581e-06
lipid	lipid74	lipid389	0.483128	1.23157e-06	3.36662e-06
lipid	lipid401	lipid589	0.483126	1.23171e-06	3.36698e-06
lipid	lipid243	lipid700	0.483122	1.23201e-06	3.36776e-06
lipid	lipid74	lipid391	0.483121	1.2321e-06	3.36799e-06
lipid	lipid78	lipid404	0.48312	1.23215e-06	3.36809e-06
orthologstool	orthologstool12	orthologstool166	-0.517604	7.48758e-07	3.36824e-06
ortholognasal	ortholognasal10	ortholognasal342	-0.492052	5.46495e-07	3.36866e-06
lipid	lipid657	lipid764	0.483112	1.23271e-06	3.36961e-06
lipid	lipid170	lipid468	0.483111	1.23284e-06	3.36994e-06
lipid	lipid500	lipid801	0.4831	1.2336e-06	3.37199e-06
lipid	lipid235	lipid726	0.483098	1.23375e-06	3.37237e-06
lipid	lipid334	lipid610	0.483096	1.23388e-06	3.37266e-06
lipid	lipid580	lipid784	0.483096	1.23387e-06	3.37266e-06
lipid	lipid671	lipid793	0.483096	1.23387e-06	3.37266e-06
orthologstool	orthologstool12	orthologstool236	0.517579	7.49854e-07	3.37294e-06
lipid	lipid283	lipid718	0.483094	1.23405e-06	3.37309e-06
lipid	lipid7	lipid52	0.483092	1.23414e-06	3.37332e-06
lipid	lipid450	lipid787	0.483088	1.23447e-06	3.3742e-06
lipid	lipid1	lipid573	0.483087	1.2345e-06	3.37424e-06
orthologstool	orthologstool36	orthologstool51	0.51757	7.50238e-07	3.37443e-06
lipid	lipid80	lipid512	0.483083	1.23481e-06	3.37508e-06
lipid	lipid598	lipid635	0.483083	1.23484e-06	3.37512e-06
lipid	lipid22	lipid204	0.483081	1.23493e-06	3.37534e-06
lipid	lipid610	lipid809	0.48308	1.23503e-06	3.37559e-06
lipid	lipid394	lipid670	0.483078	1.23515e-06	3.37586e-06
lipid	lipid567	lipid614	0.483078	1.23515e-06	3.37586e-06
lipid	lipid186	lipid706	0.483078	1.23517e-06	3.3759e-06
lipid	lipid55	lipid657	0.483076	1.23535e-06	3.37636e-06
lipid	lipid54	lipid823	-0.483074	1.23548e-06	3.3767e-06
lipid	lipid596	lipid748	0.483072	1.23562e-06	3.37705e-06
orthologstool	orthologstool200	orthologstool272	0.517555	7.50891e-07	3.37714e-06
lipid	lipid337	lipid441	0.483071	1.23568e-06	3.37718e-06
lipid	lipid380	lipid706	0.48307	1.23574e-06	3.37731e-06
lipid	lipid34	lipid819	0.483069	1.23579e-06	3.37743e-06
lipid	lipid155	lipid483	0.483068	1.2359e-06	3.3777e-06
lipid	lipid741	lipid794	0.483066	1.23602e-06	3.37802e-06
lipid	lipid499	lipid777	0.483058	1.23659e-06	3.37955e-06
lipid	lipid236	lipid470	0.483058	1.23663e-06	3.37963e-06
orthologstool	orthologstool86	orthologstool164	0.51754	7.51551e-07	3.37988e-06
lipid	lipid624	lipid758	0.483052	1.23705e-06	3.38076e-06
lipid	lipid236	lipid323	0.483051	1.23708e-06	3.38081e-06
lipid	lipid50	lipid367	0.483044	1.23761e-06	3.38223e-06
lipid	lipid10	lipid199	0.483041	1.2378e-06	3.38273e-06
ortholognasal	ortholognasal11	ortholognasal334	-0.491982	5.48841e-07	3.3828e-06
lipid	lipid236	lipid414	0.48304	1.23793e-06	3.38305e-06
lipid	lipid180	lipid563	0.483038	1.23802e-06	3.38328e-06
orthologstool	orthologstool98	orthologstool241	0.517521	7.52374e-07	3.38334e-06
lipid	lipid626	lipid729	0.483037	1.23812e-06	3.38353e-06
metabolite	metabolite60	metabolite535	0.532469	4.67931e-08	3.3837e-06
ortholognasal	ortholognasal255	ortholognasal265	-0.491975	5.4907e-07	3.38388e-06
metabolite	metabolite115	metabolite159	0.532463	4.68145e-08	3.3839e-06
lipid	lipid191	lipid524	0.483033	1.2384e-06	3.38427e-06
lipid	lipid189	lipid803	0.483033	1.23844e-06	3.38433e-06
orthologstool	orthologstool293	orthologstool314	0.517512	7.52767e-07	3.38488e-06
lipid	lipid738	lipid826	0.48303	1.23865e-06	3.38489e-06
lipid	lipid50	lipid252	0.483028	1.23873e-06	3.38508e-06
lipid	lipid39	lipid407	0.483027	1.23881e-06	3.38528e-06
lipid	lipid158	lipid429	0.483027	1.23885e-06	3.38537e-06
lipid	lipid320	lipid499	0.483011	1.23999e-06	3.38845e-06
lipid	lipid27	lipid422	0.483002	1.24066e-06	3.39025e-06
lipid	lipid149	lipid224	0.483001	1.24069e-06	3.39032e-06
lipid	lipid190	lipid735	0.483	1.24076e-06	3.39048e-06
lipid	lipid529	lipid561	0.482998	1.24091e-06	3.39086e-06
lipid	lipid623	lipid820	0.482998	1.24092e-06	3.39086e-06
lipid	lipid80	lipid443	0.482996	1.24104e-06	3.39117e-06
lipid	lipid206	lipid518	0.482993	1.24124e-06	3.39169e-06
lipid	lipid444	lipid749	0.482993	1.2413e-06	3.39181e-06
lipid	lipid16	lipid465	0.482992	1.24136e-06	3.39197e-06
lipid	lipid44	lipid173	0.482988	1.24161e-06	3.39263e-06
lipid	lipid407	lipid821	0.482988	1.24165e-06	3.39269e-06
lipid	lipid192	lipid243	0.482987	1.24174e-06	3.39291e-06
lipid	lipid399	lipid710	0.482985	1.24184e-06	3.39317e-06
lipid	lipid250	lipid821	0.482984	1.24194e-06	3.39342e-06
orthologstool	orthologstool165	orthologstool230	-0.517467	7.54728e-07	3.39346e-06
lipid	lipid218	lipid731	0.482983	1.24197e-06	3.39347e-06
lipid	lipid499	lipid603	0.482982	1.24208e-06	3.39373e-06
lipid	lipid6	lipid490	0.482978	1.24234e-06	3.39444e-06
lipid	lipid230	lipid235	0.482978	1.24239e-06	3.39454e-06
lipid	lipid232	lipid739	0.482977	1.24241e-06	3.39456e-06
lipid	lipid6	lipid819	0.482974	1.24266e-06	3.39522e-06
lipid	lipid413	lipid792	0.482973	1.24271e-06	3.39534e-06
lipid	lipid337	lipid479	0.482969	1.24298e-06	3.39604e-06
lipid	lipid191	lipid473	0.482967	1.24318e-06	3.39656e-06
lipid	lipid206	lipid335	0.482965	1.24326e-06	3.39676e-06
lipid	lipid56	lipid74	0.482965	1.24333e-06	3.39692e-06
lipid	lipid241	lipid510	0.482961	1.24357e-06	3.39755e-06
lipid	lipid324	lipid476	0.482959	1.24374e-06	3.39798e-06
lipid	lipid399	lipid682	0.482958	1.2438e-06	3.39812e-06
lipid	lipid563	lipid818	0.482956	1.24398e-06	3.39859e-06
lipid	lipid27	lipid578	0.482951	1.24432e-06	3.39945e-06
lipid	lipid419	lipid711	0.482951	1.24432e-06	3.39945e-06
lipid	lipid682	lipid838	0.482951	1.24431e-06	3.39945e-06
lipid	lipid242	lipid343	0.482948	1.24454e-06	3.40004e-06
lipid	lipid75	lipid246	0.482946	1.24466e-06	3.40032e-06
lipid	lipid334	lipid762	0.48294	1.24507e-06	3.40143e-06
lipid	lipid212	lipid577	0.482939	1.24518e-06	3.40171e-06
lipid	lipid491	lipid686	0.482935	1.24543e-06	3.40236e-06
lipid	lipid638	lipid774	0.482935	1.24549e-06	3.40249e-06
lipid	lipid176	lipid183	0.482933	1.24561e-06	3.40278e-06
lipid	lipid8	lipid12	0.482933	1.24562e-06	3.40278e-06
lipid	lipid432	lipid598	0.482932	1.24569e-06	3.40296e-06
lipid	lipid524	lipid794	0.482931	1.24572e-06	3.40302e-06
ortholognasal	ortholognasal20	ortholognasal252	-0.491877	5.52355e-07	3.40379e-06
lipid	lipid375	lipid717	0.482924	1.24622e-06	3.40436e-06
lipid	lipid234	lipid459	0.482924	1.24627e-06	3.40446e-06
metabolite	metabolite119	metabolite178	0.532368	4.71203e-08	3.40465e-06
lipid	lipid441	lipid621	0.482923	1.24635e-06	3.40465e-06
lipid	lipid56	lipid450	0.48292	1.24655e-06	3.40517e-06
metabolite	metabolite163	metabolite341	0.532359	4.71477e-08	3.40528e-06
lipid	lipid247	lipid489	0.482917	1.24677e-06	3.40573e-06
lipid	lipid626	lipid695	0.482917	1.24677e-06	3.40573e-06
lipid	lipid11	lipid491	0.482914	1.24701e-06	3.40634e-06
lipid	lipid685	lipid735	0.482908	1.24738e-06	3.40734e-06
lipid	lipid587	lipid736	0.482899	1.24809e-06	3.40926e-06
lipid	lipid15	lipid77	0.482896	1.24827e-06	3.40973e-06
lipid	lipid238	lipid711	0.482895	1.24836e-06	3.40994e-06
lipid	lipid232	lipid702	0.482892	1.24854e-06	3.41039e-06
lipid	lipid245	lipid276	0.48289	1.24869e-06	3.41078e-06
lipid	lipid111	lipid694	0.482888	1.24882e-06	3.41112e-06
lipid	lipid204	lipid716	0.482888	1.24887e-06	3.41122e-06
lipid	lipid33	lipid247	0.482888	1.24889e-06	3.41125e-06
lipid	lipid462	lipid758	0.482885	1.24905e-06	3.41166e-06
lipid	lipid161	lipid818	0.482878	1.24957e-06	3.41305e-06
ortholognasal	ortholognasal40	ortholognasal162	-0.491829	5.53974e-07	3.41344e-06
ortholognasal	ortholognasal159	ortholognasal308	0.491825	5.54106e-07	3.41386e-06
ortholognasal	ortholognasal30	ortholognasal261	0.491824	5.54148e-07	3.41386e-06
lipid	lipid72	lipid504	0.482871	1.25008e-06	3.41442e-06
lipid	lipid734	lipid832	0.482871	1.25011e-06	3.41449e-06
lipid	lipid36	lipid741	0.482869	1.25024e-06	3.4148e-06
lipid	lipid405	lipid731	0.482864	1.25061e-06	3.41579e-06
lipid	lipid700	lipid832	0.482861	1.2508e-06	3.41629e-06
lipid	lipid244	lipid281	0.48286	1.25088e-06	3.41648e-06
lipid	lipid466	lipid733	0.48286	1.25091e-06	3.41654e-06
lipid	lipid489	lipid708	0.482858	1.25102e-06	3.41681e-06
lipid	lipid602	lipid796	0.482857	1.25107e-06	3.41694e-06
lipid	lipid12	lipid466	0.482856	1.25114e-06	3.4171e-06
orthologstool	orthologstool278	orthologstool340	0.517343	7.60108e-07	3.41741e-06
lipid	lipid397	lipid757	0.482853	1.25142e-06	3.41783e-06
ortholognasal	ortholognasal38	ortholognasal103	-0.491803	5.54862e-07	3.41792e-06
orthologstool	orthologstool7	orthologstool144	0.517339	7.60301e-07	3.41804e-06
lipid	lipid799	lipid812	0.482843	1.25213e-06	3.41975e-06
lipid	lipid158	lipid594	0.48284	1.25235e-06	3.42032e-06
lipid	lipid154	lipid260	0.482836	1.25264e-06	3.42108e-06
lipid	lipid73	lipid405	0.482835	1.25266e-06	3.42112e-06
lipid	lipid651	lipid748	0.482834	1.25277e-06	3.42137e-06
lipid	lipid96	lipid463	0.482834	1.25278e-06	3.42139e-06
lipid	lipid398	lipid721	0.482831	1.25297e-06	3.42189e-06
lipid	lipid58	lipid370	0.482831	1.25298e-06	3.42189e-06
orthologstool	orthologstool14	orthologstool276	-0.517315	7.61344e-07	3.42249e-06
lipid	lipid7	lipid154	0.482824	1.25346e-06	3.42317e-06
lipid	lipid39	lipid689	0.482823	1.25354e-06	3.42332e-06
lipid	lipid77	lipid106	0.482823	1.25353e-06	3.42332e-06
lipid	lipid258	lipid757	0.48282	1.2538e-06	3.42402e-06
lipid	lipid91	lipid762	0.482816	1.25404e-06	3.42464e-06
orthologstool	orthologstool199	orthologstool277	0.517302	7.619e-07	3.42475e-06
lipid	lipid86	lipid370	0.482815	1.25412e-06	3.42483e-06
lipid	lipid248	lipid321	0.482815	1.25416e-06	3.42493e-06
lipid	lipid417	lipid603	0.482813	1.25433e-06	3.42535e-06
lipid	lipid336	lipid685	0.482811	1.25441e-06	3.42554e-06
lipid	lipid250	lipid505	0.482811	1.25442e-06	3.42554e-06
lipid	lipid323	lipid373	0.48281	1.2545e-06	3.42574e-06
lipid	lipid72	lipid777	0.482805	1.25491e-06	3.42683e-06
lipid	lipid249	lipid749	0.482804	1.25495e-06	3.42691e-06
lipid	lipid525	lipid784	0.482802	1.25511e-06	3.42733e-06
lipid	lipid31	lipid195	0.482801	1.25518e-06	3.42751e-06
orthologstool	orthologstool12	orthologstool92	-0.517286	7.6264e-07	3.42761e-06
orthologstool	orthologstool78	orthologstool169	-0.517287	7.62592e-07	3.42761e-06
lipid	lipid408	lipid682	0.482797	1.25546e-06	3.42822e-06
lipid	lipid141	lipid802	0.482794	1.25565e-06	3.42874e-06
lipid	lipid423	lipid715	0.482793	1.25572e-06	3.42888e-06
lipid	lipid58	lipid703	0.482793	1.25575e-06	3.42894e-06
orthologstool	orthologstool33	orthologstool95	0.517277	7.62994e-07	3.42896e-06
lipid	lipid729	lipid836	0.48279	1.25593e-06	3.42942e-06
lipid	lipid225	lipid316	0.48279	1.25596e-06	3.42948e-06
lipid	lipid110	lipid765	0.48279	1.25599e-06	3.42953e-06
lipid	lipid100	lipid592	0.482789	1.25602e-06	3.42958e-06
lipid	lipid804	lipid816	0.482789	1.25605e-06	3.42963e-06
lipid	lipid561	lipid570	0.482788	1.25611e-06	3.42977e-06
lipid	lipid498	lipid772	0.482787	1.25615e-06	3.42987e-06
lipid	lipid485	lipid697	0.482787	1.25617e-06	3.42989e-06
ortholognasal	ortholognasal200	ortholognasal285	0.491743	5.56887e-07	3.43006e-06
lipid	lipid705	lipid794	0.482784	1.25638e-06	3.43042e-06
lipid	lipid5	lipid256	0.482783	1.25647e-06	3.43065e-06
lipid	lipid455	lipid749	0.482777	1.25689e-06	3.43178e-06
lipid	lipid74	lipid499	0.48277	1.25744e-06	3.43326e-06
lipid	lipid27	lipid84	0.482769	1.2575e-06	3.43339e-06
lipid	lipid287	lipid316	0.482768	1.25757e-06	3.43355e-06
lipid	lipid158	lipid328	0.482767	1.25766e-06	3.43378e-06
lipid	lipid260	lipid828	0.482766	1.25773e-06	3.43394e-06
orthologstool	orthologstool253	orthologstool311	0.517249	7.64238e-07	3.43431e-06
lipid	lipid36	lipid504	0.482755	1.25851e-06	3.43601e-06
lipid	lipid535	lipid785	0.482755	1.25852e-06	3.43601e-06
lipid	lipid652	lipid670	0.482755	1.25851e-06	3.43601e-06
lipid	lipid155	lipid487	0.482754	1.2586e-06	3.43621e-06
orthologstool	orthologstool56	orthologstool146	0.517237	7.64756e-07	3.43641e-06
lipid	lipid96	lipid176	0.482748	1.25903e-06	3.43734e-06
orthologstool	orthologstool49	orthologstool139	-0.517226	7.65238e-07	3.43833e-06
lipid	lipid242	lipid591	0.482741	1.25951e-06	3.43863e-06
lipid	lipid278	lipid492	0.482737	1.25982e-06	3.43947e-06
lipid	lipid244	lipid364	0.482737	1.25985e-06	3.43952e-06
ortholognasal	ortholognasal153	ortholognasal352	0.491695	5.58521e-07	3.43965e-06
ortholognasal	ortholognasal29	ortholognasal87	-0.491694	5.58552e-07	3.43965e-06
metabolite	metabolite172	metabolite648	0.532206	4.76475e-08	3.44e-06
lipid	lipid239	lipid393	0.482733	1.26013e-06	3.44025e-06
lipid	lipid398	lipid645	0.482733	1.26016e-06	3.44029e-06
orthologstool	orthologstool21	orthologstool283	0.517212	7.65875e-07	3.44096e-06
lipid	lipid703	lipid817	0.482728	1.26047e-06	3.44111e-06
lipid	lipid421	lipid817	0.482727	1.26055e-06	3.44133e-06
lipid	lipid385	lipid645	0.482726	1.26061e-06	3.44146e-06
orthologstool	orthologstool308	orthologstool358	0.517208	7.66064e-07	3.44157e-06
lipid	lipid38	lipid774	0.482722	1.26092e-06	3.44228e-06
lipid	lipid278	lipid664	0.482722	1.26095e-06	3.44234e-06
lipid	lipid363	lipid701	0.48272	1.2611e-06	3.4427e-06
orthologstool	orthologstool119	orthologstool141	0.5172	7.66409e-07	3.44288e-06
lipid	lipid73	lipid406	0.482717	1.26132e-06	3.44328e-06
lipid	lipid227	lipid659	0.482714	1.26148e-06	3.44369e-06
lipid	lipid323	lipid466	0.482711	1.26176e-06	3.44443e-06
lipid	lipid619	lipid774	0.482709	1.26185e-06	3.44465e-06
ortholognasal	ortholognasal84	ortholognasal155	0.491663	5.59613e-07	3.44585e-06
lipid	lipid199	lipid374	0.482701	1.26243e-06	3.44622e-06
lipid	lipid363	lipid535	0.4827	1.26252e-06	3.44644e-06
lipid	lipid223	lipid243	0.482698	1.26267e-06	3.44682e-06
lipid	lipid487	lipid781	0.482696	1.26284e-06	3.44725e-06
lipid	lipid30	lipid777	0.482692	1.26312e-06	3.44798e-06
lipid	lipid259	lipid597	0.48269	1.26323e-06	3.44826e-06
lipid	lipid72	lipid768	0.482686	1.26357e-06	3.44916e-06
lipid	lipid332	lipid674	0.48268	1.26401e-06	3.45034e-06
lipid	lipid512	lipid767	0.482677	1.26419e-06	3.45082e-06
lipid	lipid89	lipid380	0.482675	1.26439e-06	3.45132e-06
lipid	lipid189	lipid796	0.482673	1.26448e-06	3.45154e-06
orthologstool	orthologstool90	orthologstool105	0.517152	7.68535e-07	3.45219e-06
orthologstool	orthologstool248	orthologstool263	0.517148	7.68682e-07	3.45261e-06
metabolite	metabolite162	metabolite272	0.532143	4.78512e-08	3.45334e-06
lipid	lipid158	lipid491	0.482663	1.26523e-06	3.45357e-06
lipid	lipid475	lipid681	0.48266	1.26544e-06	3.45412e-06
lipid	lipid140	lipid833	0.48266	1.26549e-06	3.45421e-06
lipid	lipid189	lipid811	0.482658	1.26562e-06	3.45455e-06
lipid	lipid34	lipid557	0.482658	1.26564e-06	3.45457e-06
lipid	lipid265	lipid702	0.482656	1.26579e-06	3.45495e-06
lipid	lipid337	lipid486	0.48265	1.26616e-06	3.45596e-06
lipid	lipid326	lipid689	0.482649	1.26629e-06	3.45629e-06
ortholognasal	ortholognasal159	ortholognasal306	0.491606	5.61538e-07	3.45703e-06
ortholognasal	ortholognasal84	ortholognasal292	0.491607	5.61495e-07	3.45703e-06
lipid	lipid603	lipid726	0.482643	1.26673e-06	3.45744e-06
lipid	lipid249	lipid599	0.482641	1.26687e-06	3.45782e-06
lipid	lipid514	lipid603	0.482639	1.26696e-06	3.45803e-06
lipid	lipid546	lipid733	0.482637	1.26716e-06	3.45853e-06
lipid	lipid128	lipid136	0.482635	1.26729e-06	3.45887e-06
lipid	lipid546	lipid736	0.482635	1.26733e-06	3.45894e-06
lipid	lipid86	lipid415	0.482632	1.26753e-06	3.45946e-06
lipid	lipid268	lipid319	0.482632	1.26755e-06	3.45949e-06
metabolite	metabolite179	metabolite475	0.532108	4.79676e-08	3.46036e-06
lipid	lipid254	lipid558	0.482625	1.26801e-06	3.46072e-06
lipid	lipid37	lipid451	0.482625	1.26803e-06	3.46076e-06
lipid	lipid260	lipid548	0.482625	1.26806e-06	3.46081e-06
lipid	lipid533	lipid680	0.482624	1.26809e-06	3.46087e-06
lipid	lipid488	lipid818	0.482624	1.26813e-06	3.46096e-06
lipid	lipid257	lipid262	0.48262	1.26837e-06	3.46158e-06
lipid	lipid488	lipid801	0.482618	1.26858e-06	3.46212e-06
orthologstool	orthologstool19	orthologstool47	0.517097	7.70942e-07	3.46252e-06
lipid	lipid27	lipid504	0.482615	1.26878e-06	3.46266e-06
lipid	lipid172	lipid543	0.482607	1.26935e-06	3.46417e-06
metabolite	metabolite261	metabolite424	0.532086	4.80402e-08	3.46422e-06
lipid	lipid706	lipid727	0.482605	1.2695e-06	3.46455e-06
lipid	lipid153	lipid655	0.482601	1.26975e-06	3.46523e-06
lipid	lipid29	lipid574	0.482596	1.27015e-06	3.46629e-06
lipid	lipid73	lipid385	0.482596	1.27016e-06	3.46629e-06
ortholognasal	ortholognasal276	ortholognasal347	-0.49156	5.63134e-07	3.46652e-06
orthologstool	orthologstool281	orthologstool298	-0.517076	7.71901e-07	3.46659e-06
orthologstool	orthologstool137	orthologstool357	-0.517073	7.72005e-07	3.46682e-06
ortholognasal	ortholognasal80	ortholognasal346	0.491556	5.63259e-07	3.46696e-06
lipid	lipid8	lipid242	0.482592	1.27042e-06	3.46697e-06
metabolite	metabolite146	metabolite155	0.532067	4.81038e-08	3.46743e-06
lipid	lipid592	lipid725	0.48259	1.27062e-06	3.46748e-06
lipid	lipid25	lipid281	0.482588	1.27075e-06	3.46782e-06
orthologstool	orthologstool244	orthologstool247	0.517067	7.7231e-07	3.46795e-06
orthologstool	orthologstool36	orthologstool330	0.517061	7.72549e-07	3.46878e-06
lipid	lipid60	lipid782	0.482579	1.27142e-06	3.4696e-06
orthologstool	orthologstool118	orthologstool154	0.517054	7.7288e-07	3.47003e-06
lipid	lipid1	lipid198	0.482574	1.27177e-06	3.47052e-06
lipid	lipid440	lipid683	0.482574	1.27177e-06	3.47052e-06
lipid	lipid454	lipid749	0.482573	1.27182e-06	3.47064e-06
ortholognasal	ortholognasal188	ortholognasal234	-0.491535	5.63972e-07	3.47101e-06
lipid	lipid38	lipid365	0.482566	1.27233e-06	3.472e-06
orthologstool	orthologstool233	orthologstool348	0.517042	7.73403e-07	3.47214e-06
orthologstool	orthologstool29	orthologstool319	-0.51704	7.73476e-07	3.47223e-06
lipid	lipid89	lipid397	0.482562	1.27264e-06	3.4728e-06
lipid	lipid60	lipid815	0.482559	1.27285e-06	3.47335e-06
lipid	lipid246	lipid507	0.482555	1.27318e-06	3.47424e-06
orthologstool	orthologstool148	orthologstool247	0.517029	7.7399e-07	3.47429e-06
lipid	lipid377	lipid780	0.482553	1.27334e-06	3.47464e-06
orthologstool	orthologstool199	orthologstool297	0.517026	7.74132e-07	3.47469e-06
ortholognasal	ortholognasal180	ortholognasal204	-0.491513	5.64722e-07	3.47529e-06
orthologstool	orthologstool140	orthologstool259	0.51702	7.74392e-07	3.47562e-06
lipid	lipid263	lipid782	0.482545	1.27389e-06	3.4761e-06
lipid	lipid62	lipid723	0.482545	1.27389e-06	3.4761e-06
lipid	lipid455	lipid770	0.482543	1.27403e-06	3.47645e-06
lipid	lipid391	lipid695	0.48254	1.2743e-06	3.47714e-06
lipid	lipid73	lipid820	0.482534	1.27469e-06	3.47819e-06
lipid	lipid560	lipid720	0.482533	1.27482e-06	3.47851e-06
lipid	lipid158	lipid833	0.482526	1.2753e-06	3.47979e-06
lipid	lipid626	lipid826	0.482526	1.27531e-06	3.47979e-06
lipid	lipid196	lipid323	0.482525	1.27536e-06	3.47991e-06
lipid	lipid240	lipid413	0.482525	1.27538e-06	3.47995e-06
ortholognasal	ortholognasal314	ortholognasal323	-0.491489	5.65552e-07	3.48006e-06
lipid	lipid155	lipid373	0.482524	1.27545e-06	3.48011e-06
lipid	lipid357	lipid721	0.482522	1.27563e-06	3.48056e-06
lipid	lipid16	lipid461	0.482521	1.27569e-06	3.4807e-06
lipid	lipid440	lipid821	0.48252	1.27576e-06	3.48088e-06
lipid	lipid167	lipid418	0.48252	1.27577e-06	3.48089e-06
orthologstool	orthologstool114	orthologstool254	0.516991	7.75663e-07	3.48108e-06
lipid	lipid194	lipid573	0.482518	1.27588e-06	3.48115e-06
lipid	lipid11	lipid433	0.482515	1.27611e-06	3.48175e-06
lipid	lipid325	lipid745	0.482511	1.27641e-06	3.48253e-06
lipid	lipid125	lipid189	0.482498	1.27739e-06	3.48518e-06
lipid	lipid666	lipid835	0.482497	1.27743e-06	3.48528e-06
lipid	lipid166	lipid241	0.482497	1.27746e-06	3.48532e-06
lipid	lipid7	lipid492	0.482496	1.27755e-06	3.48556e-06
lipid	lipid633	lipid794	0.482492	1.2778e-06	3.48619e-06
lipid	lipid203	lipid530	0.482492	1.27784e-06	3.48628e-06
lipid	lipid729	lipid790	0.482491	1.27788e-06	3.48637e-06
orthologstool	orthologstool160	orthologstool313	0.516963	7.76938e-07	3.48656e-06
lipid	lipid630	lipid685	0.482489	1.27806e-06	3.48684e-06
lipid	lipid241	lipid570	0.482488	1.27813e-06	3.48699e-06
lipid	lipid30	lipid773	0.482487	1.27816e-06	3.48706e-06
lipid	lipid97	lipid498	0.482486	1.27826e-06	3.48729e-06
lipid	lipid33	lipid750	0.482485	1.27837e-06	3.48755e-06
lipid	lipid629	lipid783	0.482485	1.27837e-06	3.48755e-06
lipid	lipid336	lipid366	0.482475	1.27908e-06	3.48946e-06
lipid	lipid278	lipid632	0.48247	1.27946e-06	3.49046e-06
lipid	lipid251	lipid363	0.482463	1.27998e-06	3.49186e-06
ortholognasal	ortholognasal79	ortholognasal291	0.491432	5.67525e-07	3.49186e-06
ortholognasal	ortholognasal18	ortholognasal264	0.49143	5.67581e-07	3.49187e-06
lipid	lipid31	lipid101	0.482463	1.28001e-06	3.4919e-06
lipid	lipid63	lipid327	0.482461	1.28014e-06	3.49224e-06
lipid	lipid278	lipid287	0.482458	1.28032e-06	3.4927e-06
lipid	lipid239	lipid528	0.482458	1.28035e-06	3.49277e-06
lipid	lipid84	lipid768	0.482455	1.28059e-06	3.49337e-06
lipid	lipid61	lipid98	0.482454	1.28063e-06	3.49347e-06
lipid	lipid322	lipid499	0.482452	1.28076e-06	3.49379e-06
lipid	lipid50	lipid663	0.482452	1.28079e-06	3.49385e-06
lipid	lipid242	lipid585	0.482452	1.28082e-06	3.49391e-06
lipid	lipid36	lipid700	0.482449	1.281e-06	3.49437e-06
lipid	lipid107	lipid156	0.482449	1.28104e-06	3.49446e-06
lipid	lipid194	lipid244	0.482443	1.28143e-06	3.49548e-06
lipid	lipid86	lipid437	0.482442	1.2815e-06	3.49565e-06
lipid	lipid705	lipid780	0.482435	1.28205e-06	3.49714e-06
lipid	lipid248	lipid648	0.482425	1.28277e-06	3.49906e-06
ortholognasal	ortholognasal323	ortholognasal346	0.491393	5.68873e-07	3.49948e-06
lipid	lipid764	lipid806	0.48242	1.28319e-06	3.50018e-06
lipid	lipid456	lipid763	0.482418	1.28329e-06	3.50042e-06
lipid	lipid568	lipid791	0.482414	1.2836e-06	3.50124e-06
lipid	lipid29	lipid673	0.482411	1.2838e-06	3.50177e-06
ortholognasal	ortholognasal21	ortholognasal81	-0.491377	5.69429e-07	3.50256e-06
lipid	lipid241	lipid599	0.482407	1.28414e-06	3.50266e-06
lipid	lipid380	lipid711	0.482407	1.28415e-06	3.50267e-06
orthologstool	orthologstool180	orthologstool247	0.51688	7.80641e-07	3.50294e-06
lipid	lipid181	lipid187	0.482402	1.28452e-06	3.50364e-06
lipid	lipid63	lipid786	0.4824	1.28466e-06	3.504e-06
lipid	lipid500	lipid771	0.482399	1.2847e-06	3.5041e-06
lipid	lipid90	lipid782	0.482397	1.28487e-06	3.50452e-06
lipid	lipid689	lipid735	0.482394	1.28512e-06	3.50517e-06
lipid	lipid260	lipid559	0.482393	1.28514e-06	3.50521e-06
orthologstool	orthologstool308	orthologstool335	-0.51686	7.81534e-07	3.5067e-06
metabolite	metabolite2	metabolite357	0.531892	4.86826e-08	3.50776e-06
orthologstool	orthologstool85	orthologstool279	-0.516849	7.82023e-07	3.50866e-06
lipid	lipid489	lipid829	0.482374	1.2866e-06	3.50917e-06
metabolite	metabolite110	metabolite157	0.53188	4.87232e-08	3.50929e-06
ortholognasal	ortholognasal301	ortholognasal357	-0.491343	5.70595e-07	3.50939e-06
ortholognasal	ortholognasal156	ortholognasal247	0.491337	5.70818e-07	3.51042e-06
lipid	lipid27	lipid688	0.48236	1.28761e-06	3.51188e-06
lipid	lipid239	lipid776	0.482358	1.28778e-06	3.51232e-06
ortholognasal	ortholognasal111	ortholognasal320	-0.491323	5.71297e-07	3.51279e-06
ortholognasal	ortholognasal17	ortholognasal261	0.491323	5.71313e-07	3.51279e-06
orthologstool	orthologstool107	orthologstool246	0.516822	7.8326e-07	3.51396e-06
lipid	lipid32	lipid353	0.482348	1.2885e-06	3.51426e-06
lipid	lipid723	lipid745	0.482345	1.28874e-06	3.51489e-06
lipid	lipid187	lipid650	0.482342	1.289e-06	3.51557e-06
lipid	lipid337	lipid427	0.48234	1.2891e-06	3.51581e-06
lipid	lipid153	lipid505	0.482337	1.2893e-06	3.51635e-06
lipid	lipid31	lipid539	0.482336	1.28939e-06	3.51655e-06
lipid	lipid264	lipid663	0.482333	1.28964e-06	3.51721e-06
lipid	lipid436	lipid721	0.482329	1.28995e-06	3.51803e-06
lipid	lipid31	lipid598	0.482326	1.29015e-06	3.51854e-06
orthologstool	orthologstool151	orthologstool178	0.516791	7.8466e-07	3.52e-06
lipid	lipid154	lipid702	0.482319	1.29072e-06	3.52007e-06
lipid	lipid416	lipid819	0.482318	1.29079e-06	3.52025e-06
lipid	lipid90	lipid389	0.482315	1.29095e-06	3.52065e-06
lipid	lipid293	lipid785	0.482311	1.29128e-06	3.52153e-06
lipid	lipid645	lipid725	0.482304	1.29183e-06	3.52299e-06
lipid	lipid158	lipid388	0.482303	1.29191e-06	3.5232e-06
lipid	lipid259	lipid559	0.482301	1.29202e-06	3.52346e-06
lipid	lipid455	lipid631	0.482301	1.29204e-06	3.52346e-06
lipid	lipid640	lipid692	0.482301	1.29203e-06	3.52346e-06
lipid	lipid172	lipid405	0.482298	1.29228e-06	3.52409e-06
lipid	lipid511	lipid829	0.482295	1.29247e-06	3.52458e-06
lipid	lipid543	lipid736	0.482288	1.29296e-06	3.52589e-06
lipid	lipid607	lipid795	0.482285	1.29319e-06	3.5265e-06
orthologstool	orthologstool298	orthologstool343	-0.516756	7.86217e-07	3.52674e-06
orthologstool	orthologstool205	orthologstool304	-0.516753	7.86346e-07	3.52708e-06
lipid	lipid234	lipid586	0.482282	1.29346e-06	3.52721e-06
lipid	lipid357	lipid738	0.482281	1.29356e-06	3.52744e-06
orthologstool	orthologstool129	orthologstool193	0.51675	7.86509e-07	3.52756e-06
lipid	lipid56	lipid588	0.482276	1.29392e-06	3.5284e-06
lipid	lipid168	lipid575	0.482275	1.29398e-06	3.52853e-06
lipid	lipid406	lipid647	0.482272	1.2942e-06	3.52912e-06
lipid	lipid131	lipid158	0.48227	1.29438e-06	3.52954e-06
lipid	lipid328	lipid506	0.48227	1.29437e-06	3.52954e-06
lipid	lipid361	lipid513	0.482269	1.29441e-06	3.52962e-06
lipid	lipid181	lipid717	0.482261	1.295e-06	3.53118e-06
orthologstool	orthologstool105	orthologstool332	0.51672	7.87871e-07	3.53343e-06
lipid	lipid158	lipid435	0.482249	1.29594e-06	3.53373e-06
orthologstool	orthologstool86	orthologstool205	0.516716	7.88035e-07	3.53392e-06
lipid	lipid319	lipid520	0.482244	1.29627e-06	3.53458e-06
lipid	lipid482	lipid630	0.482242	1.29644e-06	3.53503e-06
lipid	lipid71	lipid613	0.48224	1.29657e-06	3.53535e-06
ortholognasal	ortholognasal254	ortholognasal318	-0.491216	5.75041e-07	3.53537e-06
lipid	lipid73	lipid537	0.482236	1.29686e-06	3.53612e-06
lipid	lipid525	lipid714	0.482236	1.29689e-06	3.53619e-06
lipid	lipid545	lipid678	0.482235	1.29695e-06	3.53632e-06
lipid	lipid50	lipid501	0.482233	1.2971e-06	3.53667e-06
lipid	lipid530	lipid607	0.482233	1.29709e-06	3.53667e-06
lipid	lipid280	lipid330	0.482231	1.29724e-06	3.53703e-06
lipid	lipid232	lipid791	0.482223	1.2979e-06	3.53878e-06
lipid	lipid621	lipid632	0.48222	1.29812e-06	3.53938e-06
lipid	lipid45	lipid121	0.482217	1.29832e-06	3.5399e-06
lipid	lipid55	lipid758	0.482216	1.29842e-06	3.54012e-06
lipid	lipid766	lipid796	0.482211	1.29875e-06	3.54101e-06
lipid	lipid259	lipid270	0.482206	1.29913e-06	3.54202e-06
lipid	lipid192	lipid581	0.482203	1.29934e-06	3.54255e-06
metabolite	metabolite13	metabolite272	0.531733	4.92148e-08	3.54329e-06
lipid	lipid334	lipid664	0.482198	1.29971e-06	3.54354e-06
lipid	lipid197	lipid723	0.482197	1.29984e-06	3.54385e-06
lipid	lipid213	lipid343	0.482197	1.29983e-06	3.54385e-06
ortholognasal	ortholognasal30	ortholognasal145	0.491174	5.765e-07	3.544e-06
lipid	lipid553	lipid789	0.482195	1.29994e-06	3.54408e-06
lipid	lipid485	lipid748	0.482193	1.3001e-06	3.54448e-06
lipid	lipid163	lipid167	0.482191	1.30029e-06	3.54498e-06
lipid	lipid76	lipid463	0.48219	1.30038e-06	3.54519e-06
lipid	lipid175	lipid327	0.482189	1.30045e-06	3.54535e-06
lipid	lipid183	lipid417	0.482189	1.30045e-06	3.54535e-06
lipid	lipid413	lipid757	0.482188	1.30049e-06	3.54543e-06
lipid	lipid154	lipid329	0.482186	1.30063e-06	3.54578e-06
lipid	lipid201	lipid537	0.482183	1.3009e-06	3.54649e-06
lipid	lipid69	lipid242	0.482181	1.30103e-06	3.54681e-06
lipid	lipid85	lipid363	0.48218	1.30108e-06	3.54694e-06
lipid	lipid56	lipid747	0.482173	1.30163e-06	3.5484e-06
lipid	lipid260	lipid751	0.482167	1.30204e-06	3.5495e-06
lipid	lipid199	lipid284	0.482164	1.30231e-06	3.55018e-06
lipid	lipid242	lipid742	0.482164	1.30231e-06	3.55018e-06
lipid	lipid168	lipid520	0.482163	1.3024e-06	3.55038e-06
orthologstool	orthologstool109	orthologstool150	0.516632	7.91856e-07	3.55081e-06
lipid	lipid241	lipid508	0.482157	1.30284e-06	3.55156e-06
lipid	lipid16	lipid791	0.482153	1.30316e-06	3.5524e-06
lipid	lipid369	lipid684	0.482152	1.30318e-06	3.55244e-06
lipid	lipid682	lipid736	0.482151	1.30331e-06	3.55277e-06
lipid	lipid163	lipid492	0.48215	1.30338e-06	3.55292e-06
ortholognasal	ortholognasal17	ortholognasal285	0.49113	5.78027e-07	3.55304e-06
lipid	lipid128	lipid491	0.482149	1.30344e-06	3.55307e-06
lipid	lipid335	lipid486	0.482147	1.30357e-06	3.55338e-06
lipid	lipid444	lipid597	0.482145	1.30372e-06	3.55377e-06
lipid	lipid128	lipid441	0.482143	1.30386e-06	3.55413e-06
lipid	lipid95	lipid177	0.482142	1.304e-06	3.55447e-06
lipid	lipid332	lipid607	0.482138	1.30423e-06	3.55507e-06
lipid	lipid258	lipid745	0.482137	1.30431e-06	3.55525e-06
lipid	lipid83	lipid326	0.482137	1.30431e-06	3.55525e-06
lipid	lipid369	lipid617	0.482134	1.30456e-06	3.55591e-06
lipid	lipid55	lipid580	0.482134	1.30458e-06	3.55591e-06
lipid	lipid77	lipid324	0.482134	1.30457e-06	3.55591e-06
lipid	lipid265	lipid582	0.482131	1.30482e-06	3.5565e-06
lipid	lipid698	lipid802	0.482131	1.30482e-06	3.5565e-06
lipid	lipid16	lipid484	0.482129	1.30491e-06	3.55673e-06
lipid	lipid277	lipid315	0.482129	1.30495e-06	3.5568e-06
lipid	lipid516	lipid705	0.482128	1.30499e-06	3.55687e-06
lipid	lipid323	lipid335	0.482122	1.30548e-06	3.55819e-06
lipid	lipid605	lipid771	0.482122	1.3055e-06	3.55821e-06
lipid	lipid11	lipid429	0.482116	1.30593e-06	3.55935e-06
lipid	lipid712	lipid827	0.482111	1.3063e-06	3.56035e-06
lipid	lipid223	lipid596	0.48211	1.30639e-06	3.56056e-06
lipid	lipid515	lipid738	0.482105	1.30675e-06	3.56152e-06
lipid	lipid194	lipid278	0.482104	1.30683e-06	3.56171e-06
lipid	lipid172	lipid556	0.482101	1.30705e-06	3.56227e-06
lipid	lipid418	lipid617	0.4821	1.30714e-06	3.5625e-06
lipid	lipid433	lipid669	0.482099	1.30724e-06	3.56274e-06
ortholognasal	ortholognasal221	ortholognasal240	-0.491082	5.79714e-07	3.56296e-06
ortholognasal	ortholognasal43	ortholognasal142	0.491081	5.79753e-07	3.56296e-06
lipid	lipid513	lipid815	0.482095	1.30748e-06	3.56338e-06
lipid	lipid235	lipid764	0.482093	1.30764e-06	3.56377e-06
lipid	lipid116	lipid788	0.482088	1.30804e-06	3.56483e-06
lipid	lipid192	lipid631	0.482087	1.30813e-06	3.56504e-06
lipid	lipid441	lipid647	0.482085	1.30826e-06	3.56539e-06
lipid	lipid440	lipid607	0.482083	1.30838e-06	3.56565e-06
lipid	lipid96	lipid380	0.482084	1.30837e-06	3.56565e-06
lipid	lipid36	lipid650	0.48208	1.30866e-06	3.56639e-06
lipid	lipid232	lipid382	0.482076	1.30898e-06	3.56722e-06
ortholognasal	ortholognasal30	ortholognasal36	0.491058	5.80575e-07	3.56766e-06
lipid	lipid80	lipid482	0.482073	1.30916e-06	3.56771e-06
lipid	lipid154	lipid473	0.48207	1.30936e-06	3.56822e-06
lipid	lipid97	lipid449	0.482068	1.30952e-06	3.56862e-06
lipid	lipid106	lipid706	0.482068	1.30955e-06	3.56868e-06
cytokine	cytokine22	cytokine47	0.488246	7.92711e-07	3.56909e-06
lipid	lipid113	lipid115	0.482065	1.30976e-06	3.56922e-06
lipid	lipid230	lipid425	0.482065	1.3098e-06	3.56931e-06
lipid	lipid194	lipid223	0.482061	1.31011e-06	3.57013e-06
lipid	lipid156	lipid585	0.482056	1.31045e-06	3.57102e-06
orthologstool	orthologstool107	orthologstool353	0.516532	7.96421e-07	3.57104e-06
lipid	lipid100	lipid664	0.482056	1.31047e-06	3.57105e-06
lipid	lipid16	lipid448	0.482052	1.31078e-06	3.57186e-06
lipid	lipid39	lipid101	0.482051	1.31082e-06	3.57195e-06
lipid	lipid422	lipid814	0.48205	1.31092e-06	3.57219e-06
orthologstool	orthologstool66	orthologstool277	0.516523	7.96837e-07	3.57265e-06
lipid	lipid705	lipid827	0.482046	1.3112e-06	3.57295e-06
lipid	lipid32	lipid349	0.482045	1.3113e-06	3.57319e-06
lipid	lipid327	lipid361	0.482044	1.3114e-06	3.57343e-06
lipid	lipid27	lipid768	0.482042	1.3115e-06	3.57368e-06
lipid	lipid235	lipid819	0.482042	1.31155e-06	3.57377e-06
lipid	lipid164	lipid422	0.482037	1.31187e-06	3.57462e-06
lipid	lipid31	lipid332	0.482036	1.31201e-06	3.57497e-06
lipid	lipid98	lipid586	0.482035	1.31202e-06	3.57497e-06
lipid	lipid474	lipid669	0.482034	1.31211e-06	3.57518e-06
lipid	lipid69	lipid725	0.482031	1.31236e-06	3.57584e-06
lipid	lipid37	lipid191	0.482026	1.31273e-06	3.57682e-06
lipid	lipid54	lipid83	-0.482025	1.31278e-06	3.57693e-06
lipid	lipid371	lipid661	0.482023	1.31299e-06	3.57748e-06
lipid	lipid250	lipid513	0.482019	1.31327e-06	3.57823e-06
lipid	lipid33	lipid680	0.482018	1.31332e-06	3.57832e-06
lipid	lipid170	lipid711	0.482017	1.31344e-06	3.57862e-06
lipid	lipid447	lipid693	0.482013	1.31371e-06	3.57935e-06
lipid	lipid168	lipid508	0.482013	1.31374e-06	3.57939e-06
orthologstool	orthologstool185	orthologstool200	0.516488	7.98428e-07	3.57948e-06
orthologstool	orthologstool277	orthologstool288	0.516487	7.98469e-07	3.57948e-06
orthologstool	orthologstool60	orthologstool70	0.516484	7.98608e-07	3.57985e-06
orthologstool	orthologstool3	orthologstool316	-0.516482	7.98685e-07	3.57995e-06
lipid	lipid156	lipid532	0.482008	1.31408e-06	3.5803e-06
orthologstool	orthologstool98	orthologstool180	0.516478	7.9888e-07	3.58058e-06
ortholognasal	ortholognasal12	ortholognasal156	-0.490994	5.82826e-07	3.58081e-06
ortholognasal	ortholognasal211	ortholognasal233	-0.490995	5.82811e-07	3.58081e-06
lipid	lipid475	lipid721	0.482002	1.31457e-06	3.58161e-06
lipid	lipid470	lipid597	0.481998	1.31483e-06	3.58228e-06
ortholognasal	ortholognasal187	ortholognasal191	0.490984	5.83202e-07	3.58277e-06
ortholognasal	ortholognasal67	ortholognasal93	0.490981	5.83296e-07	3.583e-06
lipid	lipid252	lipid398	0.481994	1.3152e-06	3.58325e-06
orthologstool	orthologstool4	orthologstool118	0.516464	7.99553e-07	3.58335e-06
lipid	lipid267	lipid323	0.481992	1.31534e-06	3.58361e-06
lipid	lipid251	lipid614	0.481986	1.31574e-06	3.58468e-06
lipid	lipid404	lipid649	0.481985	1.31585e-06	3.58495e-06
lipid	lipid374	lipid695	0.481981	1.31612e-06	3.58566e-06
orthologstool	orthologstool236	orthologstool356	0.51645	8.00156e-07	3.5858e-06
lipid	lipid212	lipid676	0.481979	1.31627e-06	3.586e-06
lipid	lipid218	lipid351	0.48198	1.31626e-06	3.586e-06
ortholognasal	ortholognasal42	ortholognasal118	0.490962	5.83975e-07	3.58682e-06
lipid	lipid239	lipid563	0.481975	1.31662e-06	3.58693e-06
lipid	lipid453	lipid742	0.481974	1.31668e-06	3.58706e-06
lipid	lipid252	lipid411	0.481973	1.3168e-06	3.58736e-06
lipid	lipid569	lipid623	0.481971	1.31687e-06	3.58755e-06
lipid	lipid194	lipid218	0.481971	1.31689e-06	3.58757e-06
lipid	lipid392	lipid715	0.481969	1.31706e-06	3.58801e-06
lipid	lipid602	lipid806	0.481968	1.31715e-06	3.58822e-06
lipid	lipid261	lipid396	0.481967	1.3172e-06	3.58832e-06
lipid	lipid247	lipid418	0.481966	1.31729e-06	3.5885e-06
lipid	lipid432	lipid603	0.481966	1.31728e-06	3.5885e-06
lipid	lipid502	lipid597	0.481962	1.31763e-06	3.5894e-06
lipid	lipid757	lipid810	0.481961	1.3177e-06	3.58958e-06
orthologstool	orthologstool209	orthologstool214	-0.51643	8.01082e-07	3.58971e-06
lipid	lipid165	lipid537	0.481959	1.31781e-06	3.58985e-06
lipid	lipid452	lipid746	0.481958	1.31792e-06	3.59013e-06
lipid	lipid32	lipid694	0.481951	1.31846e-06	3.59157e-06
lipid	lipid10	lipid306	0.48195	1.3185e-06	3.59164e-06
lipid	lipid701	lipid714	0.481947	1.31871e-06	3.5922e-06
lipid	lipid163	lipid329	0.481947	1.31873e-06	3.59221e-06
ortholognasal	ortholognasal104	ortholognasal281	0.490927	5.85227e-07	3.59417e-06
lipid	lipid36	lipid577	0.481937	1.31949e-06	3.59426e-06
lipid	lipid332	lipid498	0.481936	1.31961e-06	3.59456e-06
orthologstool	orthologstool79	orthologstool175	-0.516404	8.0231e-07	3.59496e-06
metabolite	metabolite219	metabolite521	0.531513	4.99628e-08	3.59572e-06
lipid	lipid491	lipid697	0.48193	1.32006e-06	3.59575e-06
lipid	lipid84	lipid696	0.481927	1.32029e-06	3.59635e-06
orthologstool	orthologstool32	orthologstool186	0.516395	8.02726e-07	3.59658e-06
lipid	lipid16	lipid579	0.481924	1.3205e-06	3.5969e-06
orthologstool	orthologstool10	orthologstool19	-0.516391	8.02884e-07	3.59704e-06
lipid	lipid539	lipid671	0.481922	1.32066e-06	3.5973e-06
lipid	lipid407	lipid712	0.481919	1.32084e-06	3.59778e-06
lipid	lipid88	lipid794	0.481919	1.32088e-06	3.59785e-06
lipid	lipid470	lipid819	0.481919	1.32091e-06	3.59791e-06
ortholognasal	ortholognasal110	ortholognasal286	0.490904	5.86024e-07	3.59871e-06
lipid	lipid564	lipid651	0.481914	1.32128e-06	3.5989e-06
lipid	lipid92	lipid727	0.48191	1.32159e-06	3.59971e-06
lipid	lipid196	lipid390	0.481906	1.32185e-06	3.6004e-06
lipid	lipid666	lipid705	0.481906	1.32186e-06	3.6004e-06
lipid	lipid61	lipid840	0.481905	1.32196e-06	3.60064e-06
lipid	lipid170	lipid636	0.481904	1.32204e-06	3.60081e-06
metabolite	metabolite219	metabolite517	0.531486	5.00548e-08	3.60091e-06
ortholognasal	ortholognasal26	ortholognasal237	0.490891	5.86496e-07	3.60126e-06
lipid	lipid172	lipid375	0.481895	1.32267e-06	3.60251e-06
lipid	lipid239	lipid767	0.481894	1.32278e-06	3.60275e-06
lipid	lipid590	lipid697	0.481894	1.32278e-06	3.60275e-06
ortholognasal	ortholognasal145	ortholognasal151	0.490882	5.86823e-07	3.60293e-06
lipid	lipid436	lipid678	0.481893	1.32286e-06	3.60295e-06
metabolite	metabolite170	metabolite622	0.531472	5.01041e-08	3.60303e-06
metabolite	metabolite130	metabolite177	0.531465	5.01275e-08	3.60328e-06
lipid	lipid27	lipid619	0.481887	1.32335e-06	3.60426e-06
lipid	lipid571	lipid613	0.481884	1.32355e-06	3.60477e-06
lipid	lipid689	lipid713	0.481884	1.32356e-06	3.60477e-06
lipid	lipid199	lipid536	0.481884	1.32357e-06	3.60478e-06
lipid	lipid111	lipid706	0.481883	1.32362e-06	3.60488e-06
lipid	lipid364	lipid525	0.481878	1.32403e-06	3.60597e-06
lipid	lipid247	lipid487	0.481875	1.32425e-06	3.60653e-06
lipid	lipid40	lipid327	0.481873	1.3244e-06	3.60692e-06
lipid	lipid16	lipid294	0.481872	1.32447e-06	3.60708e-06
lipid	lipid56	lipid575	0.481869	1.32467e-06	3.60761e-06
lipid	lipid236	lipid362	0.481867	1.32487e-06	3.60813e-06
lipid	lipid73	lipid680	0.481866	1.32491e-06	3.6082e-06
lipid	lipid507	lipid785	0.481862	1.3252e-06	3.60896e-06
lipid	lipid128	lipid164	0.481855	1.32576e-06	3.61047e-06
lipid	lipid262	lipid688	0.481852	1.32597e-06	3.61101e-06
lipid	lipid613	lipid795	0.48185	1.32614e-06	3.61145e-06
lipid	lipid692	lipid825	0.48185	1.32616e-06	3.61146e-06
lipid	lipid602	lipid626	0.481849	1.32626e-06	3.61168e-06
lipid	lipid607	lipid808	0.481849	1.32625e-06	3.61168e-06
lipid	lipid11	lipid426	0.481845	1.32655e-06	3.61244e-06
lipid	lipid449	lipid731	0.481844	1.3266e-06	3.61255e-06
lipid	lipid69	lipid825	0.481844	1.32662e-06	3.61259e-06
lipid	lipid319	lipid404	0.481842	1.32674e-06	3.61288e-06
lipid	lipid334	lipid470	0.481841	1.3268e-06	3.61302e-06
lipid	lipid322	lipid484	0.481834	1.32737e-06	3.61454e-06
lipid	lipid444	lipid622	0.48183	1.32767e-06	3.61532e-06
lipid	lipid689	lipid722	0.48183	1.3277e-06	3.61538e-06
lipid	lipid335	lipid544	0.481819	1.32854e-06	3.61766e-06
lipid	lipid97	lipid418	0.481818	1.32862e-06	3.61783e-06
lipid	lipid98	lipid820	0.481816	1.32873e-06	3.61811e-06
lipid	lipid80	lipid393	0.481813	1.32901e-06	3.61884e-06
ortholognasal	ortholognasal110	ortholognasal158	0.490805	5.89585e-07	3.61953e-06
lipid	lipid324	lipid517	0.481809	1.32931e-06	3.61965e-06
lipid	lipid596	lipid814	0.481807	1.32948e-06	3.62006e-06
lipid	lipid323	lipid428	0.481804	1.32968e-06	3.62058e-06
lipid	lipid603	lipid606	0.481803	1.32979e-06	3.62085e-06
lipid	lipid87	lipid736	0.481802	1.32981e-06	3.62089e-06
lipid	lipid176	lipid743	0.481801	1.32987e-06	3.62103e-06
lipid	lipid443	lipid767	0.4818	1.32997e-06	3.62126e-06
metabolite	metabolite81	metabolite163	0.531386	5.03986e-08	3.62134e-06
lipid	lipid441	lipid767	0.481798	1.33015e-06	3.62172e-06
lipid	lipid396	lipid600	0.481797	1.33019e-06	3.62181e-06
lipid	lipid37	lipid415	0.481793	1.33054e-06	3.62273e-06
lipid	lipid156	lipid624	0.481789	1.33083e-06	3.6235e-06
lipid	lipid461	lipid818	0.481787	1.33098e-06	3.62388e-06
lipid	lipid763	lipid802	0.481786	1.33102e-06	3.62397e-06
orthologstool	orthologstool82	orthologstool174	0.516258	8.09054e-07	3.62443e-06
lipid	lipid164	lipid544	0.481783	1.33127e-06	3.62461e-06
lipid	lipid75	lipid333	0.481781	1.33142e-06	3.62499e-06
metabolite	metabolite448	metabolite451	0.531362	5.04807e-08	3.6258e-06
lipid	lipid418	lipid772	0.481772	1.33215e-06	3.62694e-06
lipid	lipid626	lipid767	0.481771	1.33219e-06	3.62703e-06
lipid	lipid703	lipid815	0.48177	1.33228e-06	3.62726e-06
orthologstool	orthologstool134	orthologstool234	0.516241	8.09837e-07	3.62768e-06
lipid	lipid815	lipid840	0.481767	1.33255e-06	3.62796e-06
lipid	lipid240	lipid419	0.481766	1.33257e-06	3.62799e-06
lipid	lipid254	lipid395	0.481766	1.33261e-06	3.62805e-06
lipid	lipid72	lipid554	0.481764	1.33273e-06	3.62837e-06
lipid	lipid286	lipid806	0.48176	1.33305e-06	3.6292e-06
lipid	lipid132	lipid145	0.481759	1.33316e-06	3.62949e-06
lipid	lipid75	lipid463	0.481757	1.33329e-06	3.62981e-06
lipid	lipid246	lipid768	0.481756	1.33337e-06	3.62999e-06
lipid	lipid84	lipid779	0.481756	1.3334e-06	3.63006e-06
lipid	lipid714	lipid838	0.481751	1.33373e-06	3.63093e-06
lipid	lipid471	lipid767	0.481747	1.33402e-06	3.6317e-06
lipid	lipid679	lipid685	0.481747	1.33409e-06	3.63184e-06
lipid	lipid59	lipid470	0.481746	1.33412e-06	3.63191e-06
lipid	lipid217	lipid630	0.481745	1.33418e-06	3.63204e-06
lipid	lipid324	lipid544	0.481745	1.33422e-06	3.63213e-06
lipid	lipid618	lipid796	0.481738	1.33474e-06	3.6335e-06
orthologstool	orthologstool99	orthologstool295	0.516211	8.11217e-07	3.63362e-06
lipid	lipid59	lipid326	0.481734	1.33507e-06	3.63439e-06
lipid	lipid721	lipid792	0.481731	1.33527e-06	3.63491e-06
lipid	lipid128	lipid425	0.481728	1.33551e-06	3.63551e-06
lipid	lipid467	lipid708	0.481728	1.33554e-06	3.63556e-06
lipid	lipid337	lipid735	0.481726	1.33565e-06	3.63586e-06
lipid	lipid86	lipid796	0.481723	1.33591e-06	3.63653e-06
lipid	lipid815	lipid837	0.48172	1.33613e-06	3.6371e-06
lipid	lipid256	lipid641	0.481719	1.33623e-06	3.63734e-06
lipid	lipid688	lipid810	0.481719	1.33625e-06	3.63737e-06
lipid	lipid84	lipid751	0.481718	1.33628e-06	3.63742e-06
lipid	lipid234	lipid279	0.481718	1.33632e-06	3.63751e-06
lipid	lipid151	lipid326	0.481713	1.33669e-06	3.63847e-06
orthologstool	orthologstool126	orthologstool318	-0.516185	8.12426e-07	3.63878e-06
lipid	lipid594	lipid786	0.48171	1.33691e-06	3.63905e-06
orthologstool	orthologstool32	orthologstool184	0.516181	8.12629e-07	3.63944e-06
orthologstool	orthologstool93	orthologstool247	0.516177	8.1281e-07	3.64e-06
orthologstool	orthologstool56	orthologstool356	0.516174	8.12967e-07	3.64045e-06
lipid	lipid107	lipid218	0.481701	1.3376e-06	3.64091e-06
orthologstool	orthologstool151	orthologstool321	-0.516168	8.13248e-07	3.64146e-06
lipid	lipid255	lipid397	0.481698	1.33787e-06	3.6416e-06
lipid	lipid528	lipid755	0.481693	1.33822e-06	3.64254e-06
lipid	lipid487	lipid736	0.481693	1.33826e-06	3.64262e-06
lipid	lipid624	lipid820	0.481691	1.3384e-06	3.64298e-06
lipid	lipid128	lipid517	0.48169	1.33846e-06	3.6431e-06
orthologstool	orthologstool168	orthologstool247	0.516156	8.13775e-07	3.64357e-06
lipid	lipid394	lipid610	0.481687	1.33873e-06	3.6438e-06
orthologstool	orthologstool236	orthologstool298	0.516152	8.13956e-07	3.64413e-06
lipid	lipid500	lipid783	0.481674	1.33972e-06	3.64648e-06
lipid	lipid391	lipid742	0.481673	1.33975e-06	3.64652e-06
lipid	lipid62	lipid775	0.481672	1.33987e-06	3.64684e-06
lipid	lipid95	lipid471	0.48167	1.33999e-06	3.64712e-06
lipid	lipid721	lipid812	0.481666	1.34029e-06	3.64793e-06
lipid	lipid39	lipid780	0.481665	1.34036e-06	3.64809e-06
lipid	lipid33	lipid597	0.481659	1.34083e-06	3.64933e-06
lipid	lipid12	lipid216	0.481656	1.34109e-06	3.65e-06
orthologstool	orthologstool111	orthologstool116	0.516123	8.15353e-07	3.65013e-06
lipid	lipid715	lipid782	0.481655	1.34115e-06	3.65016e-06
ortholognasal	ortholognasal152	ortholognasal155	0.490662	5.94698e-07	3.65057e-06
lipid	lipid683	lipid802	0.481651	1.34146e-06	3.65097e-06
lipid	lipid516	lipid692	0.481647	1.34182e-06	3.65191e-06
lipid	lipid278	lipid422	0.481641	1.34221e-06	3.65295e-06
lipid	lipid462	lipid738	0.481641	1.34224e-06	3.653e-06
lipid	lipid472	lipid657	0.481638	1.34249e-06	3.65366e-06
lipid	lipid373	lipid588	0.481637	1.34254e-06	3.65376e-06
lipid	lipid191	lipid562	0.481636	1.34264e-06	3.654e-06
lipid	lipid152	lipid254	0.481629	1.34316e-06	3.6554e-06
lipid	lipid370	lipid682	0.481629	1.34318e-06	3.65543e-06
lipid	lipid553	lipid794	0.481628	1.34326e-06	3.65561e-06
lipid	lipid58	lipid409	0.481626	1.34338e-06	3.65592e-06
orthologstool	orthologstool70	orthologstool242	0.516093	8.16717e-07	3.65598e-06
lipid	lipid230	lipid592	0.481621	1.34381e-06	3.65704e-06
lipid	lipid57	lipid785	0.481621	1.34382e-06	3.65705e-06
lipid	lipid199	lipid372	0.48162	1.34384e-06	3.65708e-06
lipid	lipid65	lipid679	0.48162	1.34387e-06	3.65713e-06
lipid	lipid262	lipid552	0.481618	1.34406e-06	3.65763e-06
lipid	lipid160	lipid398	0.481615	1.34427e-06	3.65817e-06
lipid	lipid566	lipid820	0.481615	1.3443e-06	3.65821e-06
lipid	lipid259	lipid698	0.481614	1.34434e-06	3.6583e-06
lipid	lipid487	lipid735	0.481612	1.34447e-06	3.65864e-06
lipid	lipid435	lipid792	0.481612	1.34453e-06	3.65876e-06
ortholognasal	ortholognasal104	ortholognasal299	0.490624	5.96098e-07	3.65881e-06
lipid	lipid367	lipid602	0.481611	1.34458e-06	3.65888e-06
lipid	lipid732	lipid802	0.48161	1.34465e-06	3.65903e-06
lipid	lipid306	lipid317	0.481605	1.34505e-06	3.6601e-06
lipid	lipid243	lipid633	0.481603	1.34521e-06	3.66046e-06
lipid	lipid482	lipid747	0.481603	1.3452e-06	3.66046e-06
lipid	lipid442	lipid819	0.481601	1.34534e-06	3.6608e-06
metabolite	metabolite95	metabolite133	0.531216	5.0989e-08	3.66086e-06
lipid	lipid757	lipid830	0.481601	1.34538e-06	3.66088e-06
ortholognasal	ortholognasal318	ortholognasal336	-0.490612	5.96511e-07	3.66099e-06
lipid	lipid36	lipid505	0.481598	1.34558e-06	3.66139e-06
lipid	lipid12	lipid620	0.481597	1.34568e-06	3.66165e-06
orthologstool	orthologstool90	orthologstool250	-0.516065	8.18066e-07	3.66177e-06
lipid	lipid128	lipid483	0.481594	1.34586e-06	3.6621e-06
lipid	lipid175	lipid817	0.481592	1.34607e-06	3.66265e-06
lipid	lipid261	lipid563	0.481587	1.34643e-06	3.66359e-06
lipid	lipid12	lipid190	0.481584	1.34666e-06	3.66419e-06
lipid	lipid627	lipid661	0.48158	1.34702e-06	3.66514e-06
lipid	lipid242	lipid362	0.481577	1.34723e-06	3.66569e-06
lipid	lipid649	lipid802	0.481574	1.34746e-06	3.66628e-06
lipid	lipid614	lipid725	0.481574	1.34748e-06	3.66631e-06
lipid	lipid226	lipid245	0.481571	1.3477e-06	3.66689e-06
orthologstool	orthologstool22	orthologstool165	-0.516034	8.19482e-07	3.66785e-06
lipid	lipid322	lipid510	0.481564	1.34821e-06	3.66823e-06
lipid	lipid212	lipid721	0.481564	1.34824e-06	3.66829e-06
lipid	lipid328	lipid484	0.481563	1.3483e-06	3.66844e-06
lipid	lipid412	lipid613	0.481563	1.34832e-06	3.66845e-06
lipid	lipid799	lipid823	0.481562	1.34838e-06	3.66859e-06
orthologstool	orthologstool10	orthologstool170	0.51603	8.19708e-07	3.66862e-06
lipid	lipid10	lipid27	0.481558	1.34872e-06	3.66949e-06
lipid	lipid162	lipid423	0.481557	1.34879e-06	3.66962e-06
lipid	lipid183	lipid407	0.481557	1.34878e-06	3.66962e-06
lipid	lipid632	lipid690	0.481556	1.34889e-06	3.66986e-06
ortholognasal	ortholognasal80	ortholognasal294	0.490567	5.98149e-07	3.67069e-06
lipid	lipid192	lipid228	0.481546	1.3496e-06	3.67178e-06
lipid	lipid428	lipid706	0.481545	1.34967e-06	3.67194e-06
lipid	lipid90	lipid561	0.481545	1.34974e-06	3.6721e-06
lipid	lipid241	lipid575	0.481542	1.34996e-06	3.67266e-06
orthologstool	orthologstool80	orthologstool87	-0.516009	8.20689e-07	3.67275e-06
lipid	lipid325	lipid585	0.48154	1.35008e-06	3.67296e-06
lipid	lipid27	lipid512	0.481538	1.35026e-06	3.67344e-06
lipid	lipid1	lipid430	0.481536	1.35041e-06	3.6738e-06
lipid	lipid76	lipid230	0.481534	1.35053e-06	3.6741e-06
lipid	lipid85	lipid360	0.481528	1.35107e-06	3.67554e-06
lipid	lipid176	lipid330	0.481526	1.3512e-06	3.67588e-06
orthologstool	orthologstool170	orthologstool298	-0.515992	8.215e-07	3.67613e-06
orthologstool	orthologstool75	orthologstool84	0.515989	8.21607e-07	3.67635e-06
ortholognasal	ortholognasal52	ortholognasal98	-0.490534	5.99333e-07	3.6776e-06
orthologstool	orthologstool93	orthologstool148	0.51598	8.22046e-07	3.67806e-06
lipid	lipid794	lipid820	0.481515	1.35203e-06	3.67809e-06
orthologstool	orthologstool29	orthologstool66	-0.515979	8.22113e-07	3.67811e-06
lipid	lipid160	lipid250	0.481514	1.35215e-06	3.67841e-06
orthologstool	orthologstool353	orthologstool360	0.515975	8.22273e-07	3.67857e-06
lipid	lipid818	lipid833	0.481511	1.35232e-06	3.67884e-06
lipid	lipid16	lipid183	0.481509	1.35251e-06	3.67934e-06
lipid	lipid473	lipid679	0.481506	1.35274e-06	3.67992e-06
lipid	lipid158	lipid233	0.481502	1.35305e-06	3.68075e-06
lipid	lipid63	lipid170	0.4815	1.35321e-06	3.68116e-06
lipid	lipid453	lipid710	0.4815	1.35325e-06	3.68123e-06
lipid	lipid532	lipid835	0.481499	1.35333e-06	3.68142e-06
lipid	lipid383	lipid677	0.481498	1.35337e-06	3.68151e-06
lipid	lipid250	lipid755	0.481497	1.35347e-06	3.68175e-06
lipid	lipid56	lipid593	0.481493	1.35375e-06	3.68247e-06
lipid	lipid250	lipid662	0.481492	1.35386e-06	3.68273e-06
lipid	lipid86	lipid414	0.481492	1.35386e-06	3.68273e-06
lipid	lipid37	lipid244	0.481485	1.35435e-06	3.68403e-06
lipid	lipid88	lipid192	0.48148	1.35475e-06	3.68509e-06
lipid	lipid155	lipid478	0.48148	1.35478e-06	3.68513e-06
lipid	lipid446	lipid767	0.481479	1.35487e-06	3.68536e-06
lipid	lipid418	lipid815	0.481475	1.35519e-06	3.6862e-06
lipid	lipid313	lipid718	0.481465	1.35599e-06	3.68833e-06
lipid	lipid21	lipid356	0.481464	1.35603e-06	3.68844e-06
lipid	lipid96	lipid379	0.481463	1.3561e-06	3.6886e-06
ortholognasal	ortholognasal38	ortholognasal239	0.490479	6.0134e-07	3.68934e-06
ortholognasal	ortholognasal68	ortholognasal138	-0.490479	6.01363e-07	3.68934e-06
orthologstool	orthologstool269	orthologstool316	0.515922	8.24793e-07	3.68959e-06
lipid	lipid54	lipid399	-0.481449	1.35723e-06	3.69163e-06
lipid	lipid151	lipid302	0.481446	1.3574e-06	3.69207e-06
lipid	lipid280	lipid314	0.481446	1.35747e-06	3.69222e-06
lipid	lipid163	lipid486	0.48144	1.35788e-06	3.69332e-06
ortholognasal	ortholognasal223	ortholognasal282	0.490454	6.02246e-07	3.69441e-06
lipid	lipid331	lipid610	0.481435	1.35833e-06	3.69451e-06
lipid	lipid55	lipid747	0.481434	1.3584e-06	3.69468e-06
lipid	lipid100	lipid745	0.481432	1.35857e-06	3.69511e-06
orthologstool	orthologstool38	orthologstool117	-0.515893	8.2615e-07	3.69541e-06
orthologstool	orthologstool93	orthologstool251	0.515888	8.26394e-07	3.69625e-06
lipid	lipid499	lipid783	0.481424	1.35913e-06	3.6966e-06
lipid	lipid73	lipid408	0.48142	1.3595e-06	3.6976e-06
lipid	lipid424	lipid721	0.481417	1.35971e-06	3.69813e-06
lipid	lipid248	lipid322	0.481417	1.35972e-06	3.69814e-06
lipid	lipid490	lipid749	0.481416	1.3598e-06	3.6983e-06
orthologstool	orthologstool173	orthologstool200	0.515875	8.26992e-07	3.69867e-06
metabolite	metabolite248	metabolite407	0.531059	5.15382e-08	3.69883e-06
lipid	lipid229	lipid280	0.481409	1.36034e-06	3.69975e-06
lipid	lipid576	lipid697	0.481407	1.36049e-06	3.70013e-06
lipid	lipid31	lipid756	0.481406	1.36056e-06	3.70029e-06
lipid	lipid237	lipid558	0.481405	1.36068e-06	3.70059e-06
lipid	lipid51	lipid175	0.481402	1.3609e-06	3.70117e-06
lipid	lipid176	lipid428	0.481401	1.36093e-06	3.70121e-06
lipid	lipid583	lipid626	0.481399	1.36112e-06	3.7017e-06
lipid	lipid232	lipid359	0.481398	1.36119e-06	3.70187e-06
lipid	lipid278	lipid474	0.481396	1.36135e-06	3.70229e-06
lipid	lipid234	lipid699	0.481393	1.36161e-06	3.70296e-06
lipid	lipid698	lipid751	0.48139	1.36182e-06	3.70351e-06
lipid	lipid36	lipid454	0.481389	1.36193e-06	3.70377e-06
metabolite	metabolite330	metabolite468	0.531032	5.1633e-08	3.70417e-06
lipid	lipid690	lipid718	0.481386	1.36211e-06	3.70424e-06
lipid	lipid215	lipid336	0.481385	1.36221e-06	3.70447e-06
lipid	lipid31	lipid173	0.481379	1.36273e-06	3.70585e-06
lipid	lipid684	lipid718	0.481378	1.36281e-06	3.70604e-06
ortholognasal	ortholognasal5	ortholognasal321	0.490396	6.04398e-07	3.70725e-06
lipid	lipid795	lipid828	0.481371	1.36335e-06	3.70749e-06
lipid	lipid531	lipid657	0.481366	1.36371e-06	3.70843e-06
lipid	lipid60	lipid787	0.481365	1.36379e-06	3.70863e-06
orthologstool	orthologstool180	orthologstool353	0.515825	8.29401e-07	3.70919e-06
lipid	lipid99	lipid412	0.481361	1.36411e-06	3.70948e-06
lipid	lipid240	lipid384	0.48136	1.36416e-06	3.70958e-06
lipid	lipid199	lipid343	0.481358	1.36435e-06	3.71006e-06
lipid	lipid161	lipid194	0.481355	1.36457e-06	3.71063e-06
lipid	lipid534	lipid795	0.481353	1.36471e-06	3.71098e-06
lipid	lipid573	lipid607	0.481346	1.3653e-06	3.71257e-06
lipid	lipid336	lipid633	0.481345	1.36535e-06	3.71269e-06
metabolite	metabolite119	metabolite177	0.530987	5.17916e-08	3.71408e-06
lipid	lipid278	lipid641	0.481337	1.36599e-06	3.71438e-06
lipid	lipid176	lipid480	0.481336	1.36609e-06	3.71464e-06
lipid	lipid499	lipid733	0.481335	1.36614e-06	3.71474e-06
ortholognasal	ortholognasal48	ortholognasal145	0.490357	6.05824e-07	3.71563e-06
lipid	lipid620	lipid776	0.481328	1.36672e-06	3.71629e-06
lipid	lipid98	lipid689	0.481322	1.36716e-06	3.71746e-06
orthologstool	orthologstool29	orthologstool60	-0.515784	8.31312e-07	3.71748e-06
lipid	lipid158	lipid450	0.481321	1.36727e-06	3.71772e-06
lipid	lipid249	lipid619	0.481321	1.36728e-06	3.71773e-06
lipid	lipid76	lipid736	0.48132	1.36731e-06	3.71779e-06
lipid	lipid544	lipid766	0.481317	1.36761e-06	3.71858e-06
lipid	lipid531	lipid776	0.481313	1.36793e-06	3.7194e-06
lipid	lipid425	lipid814	0.481312	1.36799e-06	3.71954e-06
lipid	lipid180	lipid342	0.48131	1.36811e-06	3.71983e-06
ortholognasal	ortholognasal70	ortholognasal83	0.490335	6.06609e-07	3.72009e-06
lipid	lipid260	lipid641	0.481307	1.36835e-06	3.72046e-06
lipid	lipid177	lipid404	0.481307	1.3684e-06	3.72057e-06
lipid	lipid156	lipid741	0.4813	1.36889e-06	3.72189e-06
lipid	lipid91	lipid599	0.4813	1.36891e-06	3.7219e-06
ortholognasal	ortholognasal91	ortholognasal330	0.490321	6.07128e-07	3.72292e-06
lipid	lipid157	lipid595	0.481295	1.3693e-06	3.72294e-06
lipid	lipid8	lipid655	0.481292	1.36958e-06	3.72366e-06
lipid	lipid160	lipid361	0.48129	1.36972e-06	3.72403e-06
lipid	lipid99	lipid409	0.481289	1.36977e-06	3.72412e-06
lipid	lipid82	lipid723	0.481289	1.36981e-06	3.72421e-06
lipid	lipid15	lipid555	0.481288	1.36984e-06	3.72426e-06
lipid	lipid37	lipid459	0.481286	1.37006e-06	3.72482e-06
orthologstool	orthologstool71	orthologstool168	0.515747	8.33117e-07	3.72529e-06
lipid	lipid36	lipid449	0.481282	1.37037e-06	3.72563e-06
lipid	lipid49	lipid526	-0.48128	1.37046e-06	3.72586e-06
lipid	lipid434	lipid729	0.481277	1.37076e-06	3.72666e-06
lipid	lipid747	lipid796	0.481274	1.37094e-06	3.7271e-06
lipid	lipid183	lipid651	0.481272	1.37116e-06	3.72769e-06
lipid	lipid793	lipid816	0.481267	1.37151e-06	3.72859e-06
lipid	lipid6	lipid17	0.481263	1.37186e-06	3.72953e-06
orthologstool	orthologstool33	orthologstool253	0.515724	8.34193e-07	3.72985e-06
lipid	lipid743	lipid796	0.481261	1.37202e-06	3.72993e-06
lipid	lipid158	lipid707	0.48126	1.37204e-06	3.72997e-06
orthologstool	orthologstool83	orthologstool198	-0.515722	8.34282e-07	3.72999e-06
lipid	lipid261	lipid383	0.481259	1.37212e-06	3.73014e-06
lipid	lipid252	lipid614	0.481257	1.37229e-06	3.73058e-06
lipid	lipid29	lipid645	0.481256	1.37241e-06	3.73089e-06
orthologstool	orthologstool91	orthologstool254	0.515713	8.34704e-07	3.73162e-06
lipid	lipid255	lipid778	0.481249	1.37297e-06	3.73239e-06
lipid	lipid324	lipid373	0.481247	1.37307e-06	3.73261e-06
ortholognasal	ortholognasal54	ortholognasal122	0.490276	6.08786e-07	3.73272e-06
orthologstool	orthologstool103	orthologstool243	-0.515705	8.35108e-07	3.73317e-06
lipid	lipid526	lipid820	0.481243	1.37339e-06	3.73346e-06
lipid	lipid16	lipid485	0.481243	1.37342e-06	3.73352e-06
orthologstool	orthologstool156	orthologstool357	0.515698	8.35445e-07	3.73442e-06
lipid	lipid50	lipid734	0.481237	1.37386e-06	3.73469e-06
lipid	lipid492	lipid670	0.481231	1.37433e-06	3.73591e-06
lipid	lipid93	lipid654	0.481231	1.37433e-06	3.73591e-06
cytokine	cytokine12	cytokine26	0.487434	8.31972e-07	3.73696e-06
lipid	lipid16	lipid458	0.481223	1.37502e-06	3.73776e-06
lipid	lipid158	lipid804	0.481222	1.37507e-06	3.73784e-06
lipid	lipid461	lipid765	0.481222	1.37507e-06	3.73784e-06
orthologstool	orthologstool142	orthologstool178	0.51568	8.36299e-07	3.73798e-06
ortholognasal	ortholognasal57	ortholognasal320	0.490249	6.09774e-07	3.73842e-06
orthologstool	orthologstool36	orthologstool155	0.515677	8.36461e-07	3.73844e-06
lipid	lipid84	lipid821	0.481216	1.37559e-06	3.73922e-06
lipid	lipid695	lipid812	0.481213	1.37583e-06	3.73983e-06
lipid	lipid196	lipid321	0.48121	1.37601e-06	3.7403e-06
lipid	lipid462	lipid598	0.48121	1.37602e-06	3.74031e-06
lipid	lipid176	lipid741	0.481204	1.37648e-06	3.74151e-06
lipid	lipid732	lipid790	0.481203	1.37658e-06	3.74177e-06
lipid	lipid27	lipid500	0.4812	1.37686e-06	3.74249e-06
lipid	lipid6	lipid235	0.481195	1.37722e-06	3.74344e-06
lipid	lipid40	lipid609	0.481195	1.37724e-06	3.74347e-06
lipid	lipid233	lipid532	0.481195	1.37726e-06	3.7435e-06
ortholognasal	ortholognasal293	ortholognasal306	0.490225	6.10678e-07	3.7436e-06
lipid	lipid94	lipid690	0.481193	1.37736e-06	3.74374e-06
ortholognasal	ortholognasal152	ortholognasal325	0.490222	6.1078e-07	3.74381e-06
ortholognasal	ortholognasal76	ortholognasal77	-0.490221	6.1083e-07	3.74381e-06
lipid	lipid245	lipid843	0.481191	1.37756e-06	3.74426e-06
lipid	lipid731	lipid802	0.48119	1.37759e-06	3.74429e-06
lipid	lipid73	lipid240	0.481183	1.37814e-06	3.74578e-06
lipid	lipid571	lipid621	0.481182	1.37828e-06	3.74612e-06
metabolite	metabolite125	metabolite153	0.530855	5.22605e-08	3.74623e-06
lipid	lipid670	lipid719	0.481179	1.37849e-06	3.74668e-06
lipid	lipid167	lipid582	0.481175	1.37881e-06	3.74752e-06
lipid	lipid95	lipid497	0.481166	1.37957e-06	3.74954e-06
lipid	lipid325	lipid591	0.481165	1.37964e-06	3.74972e-06
orthologstool	orthologstool186	orthologstool200	0.515618	8.39276e-07	3.75077e-06
orthologstool	orthologstool118	orthologstool190	0.515616	8.39351e-07	3.75084e-06
lipid	lipid167	lipid501	0.481159	1.38011e-06	3.75096e-06
lipid	lipid568	lipid711	0.481158	1.38018e-06	3.75112e-06
lipid	lipid389	lipid595	0.481154	1.38053e-06	3.75203e-06
orthologstool	orthologstool70	orthologstool74	0.515609	8.39728e-07	3.75227e-06
lipid	lipid326	lipid526	0.481147	1.38101e-06	3.75333e-06
orthologstool	orthologstool121	orthologstool162	0.515602	8.40035e-07	3.75338e-06
lipid	lipid177	lipid535	0.481146	1.3811e-06	3.75353e-06
lipid	lipid11	lipid75	0.481144	1.3813e-06	3.75406e-06
metabolite	metabolite203	metabolite205	0.530818	5.23945e-08	3.75434e-06
lipid	lipid139	lipid160	0.481138	1.38175e-06	3.75524e-06
lipid	lipid478	lipid746	0.481138	1.38176e-06	3.75525e-06
lipid	lipid608	lipid788	0.481137	1.38181e-06	3.75535e-06
lipid	lipid167	lipid461	0.481136	1.38191e-06	3.7556e-06
lipid	lipid223	lipid455	0.481136	1.38195e-06	3.75568e-06
lipid	lipid11	lipid520	0.481132	1.38223e-06	3.7564e-06
lipid	lipid502	lipid777	0.481131	1.38231e-06	3.75659e-06
orthologstool	orthologstool20	orthologstool104	0.515585	8.40842e-07	3.75673e-06
lipid	lipid6	lipid534	0.48113	1.38237e-06	3.75674e-06
lipid	lipid338	lipid538	0.481127	1.38265e-06	3.75745e-06
lipid	lipid183	lipid476	0.481126	1.38275e-06	3.75771e-06
metabolite	metabolite452	metabolite570	0.530799	5.24626e-08	3.75774e-06
lipid	lipid37	lipid773	0.481125	1.38281e-06	3.75784e-06
lipid	lipid277	lipid846	0.481121	1.38308e-06	3.75852e-06
lipid	lipid573	lipid829	0.481121	1.38308e-06	3.75852e-06
lipid	lipid160	lipid507	0.481121	1.38314e-06	3.75865e-06
lipid	lipid250	lipid487	0.48112	1.38319e-06	3.75876e-06
orthologstool	orthologstool73	orthologstool353	0.515575	8.41364e-07	3.75881e-06
lipid	lipid265	lipid592	0.481115	1.38361e-06	3.75986e-06
lipid	lipid713	lipid723	0.48111	1.38396e-06	3.7608e-06
lipid	lipid56	lipid563	0.48111	1.38398e-06	3.76082e-06
lipid	lipid439	lipid746	0.481108	1.38416e-06	3.76128e-06
lipid	lipid366	lipid743	0.481105	1.3844e-06	3.76188e-06
lipid	lipid636	lipid801	0.481105	1.38439e-06	3.76188e-06
orthologstool	orthologstool51	orthologstool325	0.515559	8.42119e-07	3.76192e-06
lipid	lipid182	lipid255	0.481104	1.38448e-06	3.76207e-06
ortholognasal	ortholognasal333	ortholognasal354	0.490138	6.13894e-07	3.76223e-06
lipid	lipid595	lipid723	0.481102	1.38465e-06	3.76246e-06
lipid	lipid78	lipid725	0.481102	1.38464e-06	3.76246e-06
lipid	lipid452	lipid622	0.4811	1.38482e-06	3.76289e-06
ortholognasal	ortholognasal18	ortholognasal89	0.490131	6.14178e-07	3.7636e-06
lipid	lipid211	lipid260	0.481095	1.38518e-06	3.76384e-06
lipid	lipid370	lipid631	0.481094	1.38524e-06	3.76399e-06
ortholognasal	ortholognasal6	ortholognasal209	0.490123	6.14484e-07	3.76511e-06
orthologstool	orthologstool81	orthologstool283	0.51554	8.4303e-07	3.76573e-06
lipid	lipid486	lipid736	0.481083	1.38612e-06	3.76634e-06
lipid	lipid406	lipid598	0.481081	1.38627e-06	3.76672e-06
orthologstool	orthologstool74	orthologstool198	0.515534	8.43329e-07	3.76681e-06
lipid	lipid243	lipid257	0.481076	1.38671e-06	3.76787e-06
lipid	lipid485	lipid771	0.481076	1.38671e-06	3.76787e-06
ortholognasal	ortholognasal42	ortholognasal330	0.490107	6.15076e-07	3.76838e-06
orthologstool	orthologstool281	orthologstool308	-0.515524	8.43803e-07	3.76867e-06
lipid	lipid278	lipid523	0.481069	1.38724e-06	3.76929e-06
lipid	lipid538	lipid657	0.481065	1.38755e-06	3.77009e-06
lipid	lipid57	lipid278	0.48106	1.38802e-06	3.77133e-06
lipid	lipid72	lipid548	0.481059	1.38806e-06	3.77142e-06
ortholognasal	ortholognasal120	ortholognasal242	-0.49009	6.15678e-07	3.7717e-06
lipid	lipid476	lipid711	0.481057	1.38826e-06	3.77193e-06
lipid	lipid164	lipid401	0.481055	1.38839e-06	3.77224e-06
metabolite	metabolite110	metabolite144	0.530735	5.26894e-08	3.7725e-06
lipid	lipid11	lipid350	0.481052	1.38859e-06	3.77278e-06
lipid	lipid392	lipid745	0.481051	1.38869e-06	3.77301e-06
orthologstool	orthologstool99	orthologstool246	0.515502	8.4487e-07	3.77317e-06
ortholognasal	ortholognasal56	ortholognasal158	-0.490082	6.15999e-07	3.7733e-06
orthologstool	orthologstool174	orthologstool247	0.515497	8.45087e-07	3.77362e-06
orthologstool	orthologstool83	orthologstool359	0.515498	8.45074e-07	3.77362e-06
lipid	lipid11	lipid417	0.481045	1.38918e-06	3.77432e-06
lipid	lipid2	lipid562	0.481045	1.38921e-06	3.77437e-06
metabolite	metabolite74	metabolite110	0.530722	5.27367e-08	3.7744e-06
lipid	lipid36	lipid466	0.481044	1.38926e-06	3.77447e-06
lipid	lipid509	lipid755	0.481044	1.38929e-06	3.77454e-06
lipid	lipid82	lipid157	0.481042	1.38945e-06	3.77494e-06
orthologstool	orthologstool150	orthologstool316	0.51549	8.45451e-07	3.77499e-06
lipid	lipid260	lipid610	0.48104	1.38956e-06	3.77521e-06
lipid	lipid50	lipid495	0.481038	1.38972e-06	3.77562e-06
ortholognasal	ortholognasal77	ortholognasal155	-0.490069	6.16496e-07	3.77598e-06
lipid	lipid365	lipid721	0.481034	1.39006e-06	3.77651e-06
lipid	lipid335	lipid497	0.481034	1.3901e-06	3.7766e-06
metabolite	metabolite420	metabolite531	0.530707	5.27908e-08	3.77678e-06
lipid	lipid713	lipid805	0.481032	1.39023e-06	3.77692e-06
ortholognasal	ortholognasal12	ortholognasal173	0.490061	6.16763e-07	3.77726e-06
lipid	lipid440	lipid610	0.481029	1.39043e-06	3.77742e-06
lipid	lipid6	lipid440	0.481028	1.39057e-06	3.77778e-06
lipid	lipid56	lipid438	0.481022	1.39101e-06	3.77894e-06
lipid	lipid152	lipid262	0.481012	1.39181e-06	3.78108e-06
lipid	lipid1	lipid436	0.481012	1.39184e-06	3.78115e-06
lipid	lipid677	lipid806	0.481009	1.39204e-06	3.78163e-06
lipid	lipid731	lipid809	0.481009	1.39203e-06	3.78163e-06
lipid	lipid252	lipid379	0.481009	1.39209e-06	3.78173e-06
lipid	lipid77	lipid678	0.481008	1.39219e-06	3.78197e-06
lipid	lipid91	lipid609	0.481002	1.39264e-06	3.78316e-06
lipid	lipid235	lipid763	0.481001	1.39268e-06	3.78325e-06
lipid	lipid335	lipid485	0.480994	1.39323e-06	3.78473e-06
orthologstool	orthologstool240	orthologstool347	0.515443	8.47731e-07	3.78491e-06
ortholognasal	ortholognasal159	ortholognasal310	0.490024	6.18154e-07	3.78541e-06
lipid	lipid62	lipid332	0.480989	1.3937e-06	3.78596e-06
lipid	lipid486	lipid748	0.480988	1.39375e-06	3.78607e-06
lipid	lipid42	lipid52	0.480987	1.39382e-06	3.78625e-06
lipid	lipid420	lipid647	0.480984	1.39408e-06	3.78692e-06
ortholognasal	ortholognasal63	ortholognasal136	-0.490016	6.18467e-07	3.78697e-06
lipid	lipid799	lipid805	0.480979	1.39444e-06	3.78786e-06
lipid	lipid265	lipid627	0.480978	1.39459e-06	3.78825e-06
lipid	lipid265	lipid727	0.480977	1.39461e-06	3.78827e-06
lipid	lipid55	lipid687	0.480977	1.39464e-06	3.78832e-06
ortholognasal	ortholognasal67	ortholognasal330	-0.490005	6.18874e-07	3.78909e-06
lipid	lipid334	lipid416	0.480972	1.39506e-06	3.78942e-06
lipid	lipid247	lipid618	0.480971	1.39509e-06	3.78947e-06
lipid	lipid59	lipid514	0.48097	1.39516e-06	3.78965e-06
lipid	lipid206	lipid766	0.480968	1.39539e-06	3.79023e-06
ortholognasal	ortholognasal231	ortholognasal284	-0.489998	6.19145e-07	3.79038e-06
lipid	lipid578	lipid832	0.480966	1.39551e-06	3.79054e-06
lipid	lipid131	lipid689	0.480964	1.39569e-06	3.79099e-06
lipid	lipid370	lipid564	0.480961	1.39593e-06	3.79161e-06
lipid	lipid32	lipid429	0.48096	1.39602e-06	3.79182e-06
orthologstool	orthologstool283	orthologstool354	0.515408	8.49434e-07	3.79225e-06
orthologstool	orthologstool84	orthologstool327	0.515406	8.4953e-07	3.79242e-06
lipid	lipid27	lipid406	0.480956	1.39629e-06	3.79255e-06
lipid	lipid528	lipid785	0.480951	1.39672e-06	3.79368e-06
lipid	lipid224	lipid326	0.480946	1.39713e-06	3.79475e-06
lipid	lipid387	lipid747	0.480944	1.39729e-06	3.79517e-06
lipid	lipid71	lipid686	0.480944	1.39732e-06	3.79523e-06
lipid	lipid55	lipid422	0.480943	1.39736e-06	3.7953e-06
lipid	lipid758	lipid810	0.480941	1.39749e-06	3.79563e-06
lipid	lipid568	lipid669	0.480937	1.39782e-06	3.79649e-06
lipid	lipid791	lipid838	0.480937	1.39785e-06	3.79654e-06
orthologstool	orthologstool35	orthologstool263	0.515383	8.5066e-07	3.7972e-06
lipid	lipid199	lipid395	0.480933	1.39821e-06	3.7975e-06
lipid	lipid23	lipid225	0.48093	1.39843e-06	3.79807e-06
lipid	lipid176	lipid267	0.480924	1.39889e-06	3.7993e-06
lipid	lipid49	lipid536	-0.480921	1.3991e-06	3.79983e-06
lipid	lipid54	lipid373	-0.480921	1.39913e-06	3.79989e-06
orthologstool	orthologstool21	orthologstool361	0.515365	8.51499e-07	3.80069e-06
lipid	lipid206	lipid534	0.480917	1.39948e-06	3.8008e-06
lipid	lipid89	lipid433	0.480911	1.39993e-06	3.80198e-06
lipid	lipid230	lipid480	0.48091	1.40007e-06	3.80233e-06
lipid	lipid11	lipid446	0.480909	1.40011e-06	3.80243e-06
lipid	lipid82	lipid323	0.480908	1.4002e-06	3.80264e-06
ortholognasal	ortholognasal13	ortholognasal239	-0.489942	6.21253e-07	3.80286e-06
ortholognasal	ortholognasal36	ortholognasal171	-0.48994	6.21302e-07	3.80286e-06
lipid	lipid83	lipid368	0.480905	1.40047e-06	3.80334e-06
ortholognasal	ortholognasal76	ortholognasal326	0.489935	6.21486e-07	3.80362e-06
lipid	lipid74	lipid751	0.480901	1.40076e-06	3.80409e-06
lipid	lipid717	lipid799	0.480899	1.4009e-06	3.80446e-06
lipid	lipid36	lipid669	0.480897	1.40111e-06	3.80498e-06
lipid	lipid454	lipid786	0.480895	1.40122e-06	3.80526e-06
lipid	lipid250	lipid439	0.480893	1.40137e-06	3.80563e-06
lipid	lipid180	lipid608	0.480892	1.40146e-06	3.80585e-06
lipid	lipid27	lipid593	0.480889	1.40171e-06	3.80652e-06
lipid	lipid324	lipid545	0.480882	1.40227e-06	3.808e-06
lipid	lipid358	lipid525	0.480878	1.40261e-06	3.80891e-06
lipid	lipid155	lipid593	0.480873	1.40299e-06	3.8099e-06
lipid	lipid260	lipid752	0.480867	1.40347e-06	3.81117e-06
orthologstool	orthologstool22	orthologstool26	-0.515313	8.54073e-07	3.81191e-06
lipid	lipid332	lipid489	0.480863	1.4038e-06	3.81205e-06
lipid	lipid183	lipid540	0.480862	1.40392e-06	3.81234e-06
lipid	lipid463	lipid670	0.48086	1.4041e-06	3.81279e-06
ortholognasal	ortholognasal44	ortholognasal319	0.489893	6.23083e-07	3.81302e-06
lipid	lipid211	lipid354	0.480857	1.40428e-06	3.81325e-06
metabolite	metabolite240	metabolite353	0.530559	5.33259e-08	3.81356e-06
lipid	lipid629	lipid748	0.480853	1.4046e-06	3.8141e-06
lipid	lipid633	lipid692	0.480852	1.40469e-06	3.81431e-06
lipid	lipid217	lipid812	0.48085	1.40487e-06	3.81477e-06
lipid	lipid259	lipid647	0.480843	1.40548e-06	3.81639e-06
lipid	lipid230	lipid734	0.480836	1.40601e-06	3.81781e-06
lipid	lipid494	lipid765	0.480835	1.40606e-06	3.81793e-06
lipid	lipid257	lipid261	0.480833	1.40621e-06	3.81829e-06
lipid	lipid156	lipid591	0.480833	1.40624e-06	3.81834e-06
orthologstool	orthologstool32	orthologstool333	0.515279	8.55706e-07	3.81894e-06
lipid	lipid535	lipid827	0.480829	1.40657e-06	3.81921e-06
lipid	lipid60	lipid679	0.480823	1.40705e-06	3.82045e-06
lipid	lipid749	lipid798	0.480823	1.40704e-06	3.82045e-06
orthologstool	orthologstool33	orthologstool70	0.51527	8.56156e-07	3.82069e-06
lipid	lipid653	lipid677	0.480817	1.40751e-06	3.82168e-06
lipid	lipid443	lipid648	0.480814	1.40782e-06	3.82249e-06
lipid	lipid255	lipid526	0.480811	1.40799e-06	3.82293e-06
ortholognasal	ortholognasal139	ortholognasal209	0.489845	6.24887e-07	3.82333e-06
ortholognasal	ortholognasal33	ortholognasal354	-0.489847	6.2483e-07	3.82333e-06
lipid	lipid37	lipid562	0.480809	1.40821e-06	3.8235e-06
lipid	lipid235	lipid586	0.480808	1.40829e-06	3.82369e-06
lipid	lipid15	lipid57	0.480807	1.40839e-06	3.82393e-06
lipid	lipid398	lipid816	0.480806	1.40843e-06	3.824e-06
ortholognasal	ortholognasal251	ortholognasal355	0.489837	6.25212e-07	3.82495e-06
lipid	lipid170	lipid511	0.480801	1.40888e-06	3.82519e-06
lipid	lipid215	lipid706	0.480799	1.40898e-06	3.82543e-06
lipid	lipid320	lipid563	0.480799	1.40899e-06	3.82544e-06
lipid	lipid92	lipid334	0.480796	1.40921e-06	3.82602e-06
lipid	lipid386	lipid554	0.480796	1.40925e-06	3.82609e-06
lipid	lipid164	lipid594	0.480794	1.40943e-06	3.82653e-06
lipid	lipid278	lipid481	0.480793	1.40949e-06	3.82668e-06
cytokine	cytokine10	cytokine32	0.486949	8.56284e-07	3.82797e-06
cytokine	cytokine26	cytokine28	0.486962	8.55612e-07	3.82797e-06
orthologstool	orthologstool238	orthologstool314	0.515234	8.57906e-07	3.82823e-06
cytokine	cytokine12	cytokine16	0.486904	8.5856e-07	3.8291e-06
lipid	lipid785	lipid839	0.48077	1.41138e-06	3.83178e-06
lipid	lipid73	lipid844	0.480768	1.41148e-06	3.83203e-06
lipid	lipid370	lipid745	0.480768	1.41154e-06	3.83216e-06
ortholognasal	ortholognasal16	ortholognasal260	-0.489801	6.26546e-07	3.83274e-06
lipid	lipid425	lipid711	0.480762	1.41198e-06	3.83331e-06
lipid	lipid308	lipid340	0.480762	1.41201e-06	3.83336e-06
orthologstool	orthologstool190	orthologstool348	0.515203	8.59443e-07	3.83483e-06
lipid	lipid69	lipid814	0.480749	1.41309e-06	3.83627e-06
lipid	lipid55	lipid688	0.480749	1.4131e-06	3.83628e-06
orthologstool	orthologstool37	orthologstool324	0.515194	8.59894e-07	3.83658e-06
lipid	lipid40	lipid236	0.480744	1.41344e-06	3.83717e-06
lipid	lipid635	lipid828	0.480742	1.4136e-06	3.83757e-06
lipid	lipid264	lipid533	0.480736	1.41411e-06	3.83893e-06
lipid	lipid255	lipid496	0.480734	1.41428e-06	3.83937e-06
ortholognasal	ortholognasal297	ortholognasal324	0.489767	6.27862e-07	3.84042e-06
ortholognasal	ortholognasal76	ortholognasal105	-0.489763	6.28001e-07	3.8409e-06
lipid	lipid80	lipid432	0.48072	1.41542e-06	3.84243e-06
lipid	lipid11	lipid425	0.480718	1.41562e-06	3.84294e-06
lipid	lipid692	lipid780	0.480713	1.41598e-06	3.84389e-06
lipid	lipid192	lipid579	0.480711	1.41615e-06	3.84431e-06
lipid	lipid582	lipid680	0.48071	1.41627e-06	3.84461e-06
lipid	lipid158	lipid451	0.480707	1.41646e-06	3.8451e-06
orthologstool	orthologstool107	orthologstool280	0.515154	8.61881e-07	3.84518e-06
ortholognasal	ortholognasal170	ortholognasal193	-0.489738	6.28975e-07	3.84649e-06
lipid	lipid199	lipid700	0.480701	1.41701e-06	3.84655e-06
lipid	lipid41	lipid208	0.480693	1.41761e-06	3.84817e-06
lipid	lipid319	lipid485	0.480691	1.41778e-06	3.84861e-06
lipid	lipid247	lipid677	0.480685	1.41829e-06	3.84994e-06
lipid	lipid239	lipid466	0.480683	1.41843e-06	3.85031e-06
lipid	lipid524	lipid720	0.480682	1.41855e-06	3.85059e-06
lipid	lipid444	lipid792	0.480681	1.41858e-06	3.85062e-06
lipid	lipid738	lipid830	0.480681	1.41858e-06	3.85062e-06
orthologstool	orthologstool38	orthologstool274	0.515122	8.63417e-07	3.85177e-06
lipid	lipid262	lipid667	0.480676	1.41903e-06	3.85182e-06
lipid	lipid415	lipid772	0.480675	1.41909e-06	3.85195e-06
lipid	lipid294	lipid845	-0.480674	1.41921e-06	3.85224e-06
lipid	lipid1	lipid369	0.480673	1.41922e-06	3.85225e-06
lipid	lipid234	lipid373	0.480672	1.41933e-06	3.85253e-06
orthologstool	orthologstool60	orthologstool202	-0.515117	8.63662e-07	3.85259e-06
cytokine	cytokine23	cytokine30	0.48676	8.65924e-07	3.85285e-06
lipid	lipid38	lipid364	0.480664	1.42e-06	3.85431e-06
lipid	lipid435	lipid630	0.480662	1.42018e-06	3.85477e-06
orthologstool	orthologstool89	orthologstool347	0.515106	8.64224e-07	3.85484e-06
lipid	lipid73	lipid398	0.480659	1.42038e-06	3.85528e-06
ortholognasal	ortholognasal6	ortholognasal206	0.489697	6.30505e-07	3.85547e-06
lipid	lipid37	lipid230	0.480655	1.42073e-06	3.85618e-06
lipid	lipid183	lipid628	0.480654	1.42085e-06	3.85649e-06
lipid	lipid322	lipid420	0.480651	1.42102e-06	3.85693e-06
lipid	lipid366	lipid732	0.480643	1.42168e-06	3.85869e-06
lipid	lipid36	lipid771	0.480643	1.42172e-06	3.85876e-06
lipid	lipid373	lipid586	0.480641	1.42186e-06	3.85911e-06
lipid	lipid199	lipid628	0.480641	1.42188e-06	3.85912e-06
lipid	lipid815	lipid831	0.480641	1.42188e-06	3.85912e-06
ortholognasal	ortholognasal12	ortholognasal297	0.489679	6.31205e-07	3.85938e-06
lipid	lipid176	lipid186	0.480638	1.42215e-06	3.8598e-06
lipid	lipid162	lipid325	0.480629	1.42286e-06	3.86171e-06
lipid	lipid374	lipid595	0.480627	1.42303e-06	3.86215e-06
lipid	lipid155	lipid642	0.480622	1.42344e-06	3.86323e-06
ortholognasal	ortholognasal51	ortholognasal276	-0.48966	6.3193e-07	3.86345e-06
lipid	lipid100	lipid614	0.48062	1.42363e-06	3.86373e-06
lipid	lipid48	lipid207	0.480616	1.42391e-06	3.86445e-06
lipid	lipid153	lipid721	0.480606	1.42476e-06	3.86673e-06
ortholognasal	ortholognasal188	ortholognasal272	-0.489644	6.32539e-07	3.86679e-06
lipid	lipid89	lipid511	0.480604	1.42492e-06	3.86714e-06
lipid	lipid716	lipid820	0.480603	1.42497e-06	3.86723e-06
lipid	lipid153	lipid278	0.480601	1.42514e-06	3.86766e-06
lipid	lipid494	lipid766	0.480599	1.42529e-06	3.86804e-06
lipid	lipid243	lipid385	0.480598	1.42541e-06	3.86833e-06
ortholognasal	ortholognasal51	ortholognasal85	0.489635	6.32897e-07	3.86861e-06
lipid	lipid190	lipid198	0.480596	1.42556e-06	3.86872e-06
metabolite	metabolite115	metabolite468	0.53034	5.41305e-08	3.86919e-06
metabolite	metabolite99	metabolite113	0.530336	5.41465e-08	3.86919e-06
lipid	lipid154	lipid571	0.480592	1.42587e-06	3.86952e-06
lipid	lipid168	lipid549	0.480591	1.42595e-06	3.86972e-06
orthologstool	orthologstool122	orthologstool175	-0.515035	8.67727e-07	3.8702e-06
lipid	lipid55	lipid608	0.480586	1.42637e-06	3.87083e-06
lipid	lipid93	lipid243	0.480582	1.42675e-06	3.87183e-06
lipid	lipid490	lipid763	0.480581	1.42683e-06	3.87202e-06
lipid	lipid196	lipid319	0.48058	1.42687e-06	3.8721e-06
lipid	lipid112	lipid788	0.480575	1.42731e-06	3.87327e-06
lipid	lipid260	lipid726	0.480574	1.42733e-06	3.87328e-06
lipid	lipid140	lipid146	0.480573	1.42749e-06	3.87369e-06
lipid	lipid259	lipid658	0.480572	1.42752e-06	3.87374e-06
lipid	lipid568	lipid715	0.480572	1.42756e-06	3.87382e-06
lipid	lipid200	lipid359	0.48057	1.42766e-06	3.87406e-06
lipid	lipid153	lipid447	0.480568	1.42787e-06	3.8746e-06
lipid	lipid427	lipid742	0.480568	1.42788e-06	3.8746e-06
lipid	lipid128	lipid132	0.480563	1.42828e-06	3.87565e-06
lipid	lipid334	lipid743	0.480559	1.42862e-06	3.87656e-06
orthologstool	orthologstool105	orthologstool334	0.515005	8.69234e-07	3.87665e-06
lipid	lipid232	lipid386	0.480553	1.4291e-06	3.87782e-06
lipid	lipid16	lipid608	0.48055	1.42932e-06	3.87838e-06
lipid	lipid84	lipid527	0.480549	1.42942e-06	3.87862e-06
lipid	lipid125	lipid277	0.480548	1.42953e-06	3.87889e-06
lipid	lipid499	lipid781	0.480546	1.42969e-06	3.8793e-06
orthologstool	orthologstool310	orthologstool315	0.514991	8.69908e-07	3.87939e-06
metabolite	metabolite431	metabolite440	0.530291	5.43106e-08	3.8794e-06
lipid	lipid736	lipid738	0.480545	1.42979e-06	3.87955e-06
lipid	lipid185	lipid267	0.480544	1.42984e-06	3.87965e-06
lipid	lipid404	lipid745	0.480544	1.42987e-06	3.87972e-06
lipid	lipid32	lipid419	0.480542	1.43e-06	3.88003e-06
lipid	lipid29	lipid524	0.480541	1.43008e-06	3.88021e-06
lipid	lipid16	lipid349	0.480537	1.43038e-06	3.88099e-06
lipid	lipid250	lipid596	0.480534	1.43063e-06	3.88164e-06
lipid	lipid83	lipid802	0.48053	1.43101e-06	3.88264e-06
lipid	lipid88	lipid368	0.480527	1.43122e-06	3.88321e-06
ortholognasal	ortholognasal4	ortholognasal356	-0.48957	6.35372e-07	3.88336e-06
lipid	lipid31	lipid475	0.480526	1.43135e-06	3.88351e-06
lipid	lipid139	lipid143	0.480525	1.43137e-06	3.88355e-06
lipid	lipid244	lipid773	0.480525	1.43139e-06	3.88357e-06
lipid	lipid517	lipid827	0.480523	1.43152e-06	3.8839e-06
lipid	lipid63	lipid239	0.480521	1.43176e-06	3.88452e-06
lipid	lipid59	lipid320	0.48052	1.43178e-06	3.88453e-06
lipid	lipid390	lipid689	0.48052	1.43185e-06	3.88469e-06
lipid	lipid364	lipid531	0.480515	1.43222e-06	3.88567e-06
lipid	lipid70	lipid247	0.480512	1.43245e-06	3.88628e-06
orthologstool	orthologstool335	orthologstool361	-0.51495	8.71975e-07	3.88834e-06
lipid	lipid599	lipid804	0.480501	1.43337e-06	3.88874e-06
lipid	lipid160	lipid520	0.480501	1.4334e-06	3.88878e-06
lipid	lipid184	lipid650	0.480499	1.43351e-06	3.88905e-06
lipid	lipid91	lipid189	0.480493	1.434e-06	3.89035e-06
lipid	lipid191	lipid618	0.480491	1.43421e-06	3.8909e-06
lipid	lipid241	lipid296	0.48049	1.43431e-06	3.89114e-06
lipid	lipid600	lipid710	0.480489	1.43435e-06	3.89121e-06
ortholognasal	ortholognasal30	ortholognasal151	0.489531	6.36897e-07	3.89231e-06
ortholognasal	ortholognasal40	ortholognasal346	0.489529	6.36961e-07	3.89233e-06
lipid	lipid378	lipid780	0.480479	1.43515e-06	3.89333e-06
lipid	lipid704	lipid724	0.48048	1.43514e-06	3.89333e-06
lipid	lipid244	lipid772	0.480479	1.43517e-06	3.89335e-06
lipid	lipid235	lipid376	0.480477	1.43536e-06	3.89383e-06
lipid	lipid436	lipid801	0.480475	1.43551e-06	3.89421e-06
lipid	lipid764	lipid814	0.480474	1.43562e-06	3.89449e-06
lipid	lipid56	lipid645	0.480472	1.43578e-06	3.89488e-06
lipid	lipid264	lipid399	0.480472	1.4358e-06	3.89491e-06
lipid	lipid174	lipid267	0.480463	1.43654e-06	3.89689e-06
lipid	lipid490	lipid693	0.480461	1.43668e-06	3.89725e-06
lipid	lipid186	lipid715	0.48046	1.4368e-06	3.89752e-06
lipid	lipid163	lipid234	0.480456	1.43713e-06	3.89839e-06
lipid	lipid106	lipid516	0.480455	1.43718e-06	3.89847e-06
lipid	lipid397	lipid600	0.480455	1.43717e-06	3.89847e-06
lipid	lipid128	lipid430	0.480453	1.43738e-06	3.89898e-06
orthologstool	orthologstool20	orthologstool236	0.514899	8.74502e-07	3.89934e-06
ortholognasal	ortholognasal78	ortholognasal297	0.489496	6.3823e-07	3.89971e-06
ortholognasal	ortholognasal134	ortholognasal142	-0.489494	6.38326e-07	3.89992e-06
lipid	lipid468	lipid788	0.480448	1.43776e-06	3.89998e-06
ortholognasal	ortholognasal25	ortholognasal91	0.489491	6.38414e-07	3.90008e-06
lipid	lipid402	lipid821	0.480445	1.43798e-06	3.90055e-06
lipid	lipid88	lipid617	0.480445	1.43803e-06	3.90068e-06
lipid	lipid716	lipid817	0.480442	1.43827e-06	3.90127e-06
lipid	lipid684	lipid705	0.480441	1.43832e-06	3.9014e-06
lipid	lipid246	lipid577	0.480441	1.43837e-06	3.90149e-06
orthologstool	orthologstool120	orthologstool172	-0.514888	8.75068e-07	3.9016e-06
lipid	lipid99	lipid419	0.480439	1.43848e-06	3.90176e-06
lipid	lipid200	lipid428	0.480436	1.4387e-06	3.90231e-06
lipid	lipid56	lipid632	0.480436	1.4387e-06	3.90231e-06
lipid	lipid230	lipid478	0.480434	1.4389e-06	3.90281e-06
lipid	lipid233	lipid748	0.480433	1.43902e-06	3.90311e-06
lipid	lipid644	lipid795	0.480432	1.43905e-06	3.90317e-06
lipid	lipid508	lipid776	0.480428	1.43944e-06	3.90418e-06
lipid	lipid505	lipid786	0.480426	1.43959e-06	3.90456e-06
lipid	lipid200	lipid233	0.480417	1.44031e-06	3.90649e-06
lipid	lipid164	lipid390	0.480416	1.44043e-06	3.9068e-06
lipid	lipid253	lipid286	0.480415	1.44047e-06	3.90687e-06
lipid	lipid383	lipid731	0.480415	1.44049e-06	3.90688e-06
lipid	lipid29	lipid491	0.480413	1.44064e-06	3.90725e-06
lipid	lipid40	lipid634	0.480413	1.44064e-06	3.90725e-06
lipid	lipid249	lipid512	0.480413	1.44067e-06	3.90729e-06
lipid	lipid478	lipid761	0.480408	1.44103e-06	3.90824e-06
orthologstool	orthologstool27	orthologstool62	0.514854	8.76763e-07	3.90889e-06
ortholognasal	ortholognasal155	ortholognasal326	0.489441	6.40343e-07	3.91149e-06
lipid	lipid33	lipid278	0.480393	1.44227e-06	3.91158e-06
orthologstool	orthologstool20	orthologstool97	0.514839	8.77515e-07	3.91197e-06
lipid	lipid447	lipid621	0.480391	1.44243e-06	3.91198e-06
lipid	lipid235	lipid603	0.480389	1.44265e-06	3.91253e-06
orthologstool	orthologstool184	orthologstool200	0.514835	8.77701e-07	3.91254e-06
lipid	lipid637	lipid736	0.480385	1.44295e-06	3.91332e-06
lipid	lipid332	lipid687	0.480384	1.44307e-06	3.91363e-06
lipid	lipid39	lipid77	0.480382	1.4432e-06	3.91395e-06
lipid	lipid223	lipid327	0.48038	1.4434e-06	3.91446e-06
metabolite	metabolite111	metabolite131	0.530153	5.4824e-08	3.91453e-06
lipid	lipid386	lipid739	0.480377	1.44367e-06	3.91516e-06
lipid	lipid255	lipid336	0.480376	1.44375e-06	3.91535e-06
lipid	lipid713	lipid732	0.480372	1.44404e-06	3.91611e-06
lipid	lipid128	lipid428	0.480369	1.44433e-06	3.91687e-06
lipid	lipid358	lipid739	0.480368	1.44436e-06	3.9169e-06
lipid	lipid74	lipid444	0.480361	1.445e-06	3.91862e-06
lipid	lipid658	lipid679	0.480353	1.44562e-06	3.92028e-06
lipid	lipid246	lipid514	0.480349	1.44596e-06	3.92117e-06
cytokine	cytokine26	cytokine46	0.486422	8.83425e-07	3.92149e-06
lipid	lipid250	lipid389	0.480347	1.44611e-06	3.92153e-06
lipid	lipid6	lipid543	0.480347	1.44614e-06	3.9216e-06
ortholognasal	ortholognasal230	ortholognasal242	0.489397	6.42082e-07	3.92174e-06
lipid	lipid164	lipid689	0.480343	1.44645e-06	3.92241e-06
ortholognasal	ortholognasal98	ortholognasal342	-0.489391	6.4228e-07	3.92257e-06
lipid	lipid525	lipid713	0.48034	1.4467e-06	3.92305e-06
lipid	lipid248	lipid323	0.480339	1.44681e-06	3.92331e-06
orthologstool	orthologstool273	orthologstool349	0.514785	8.80205e-07	3.92343e-06
lipid	lipid11	lipid482	0.480337	1.44695e-06	3.92364e-06
lipid	lipid690	lipid807	0.480337	1.44695e-06	3.92364e-06
lipid	lipid85	lipid172	0.480336	1.44707e-06	3.92395e-06
lipid	lipid490	lipid680	0.48033	1.44755e-06	3.92521e-06
lipid	lipid143	lipid836	0.480329	1.44763e-06	3.9254e-06
lipid	lipid629	lipid712	0.480326	1.44789e-06	3.92608e-06
lipid	lipid324	lipid423	0.480323	1.44808e-06	3.92656e-06
lipid	lipid39	lipid562	0.480323	1.4481e-06	3.92658e-06
lipid	lipid143	lipid708	0.480322	1.4482e-06	3.92683e-06
lipid	lipid98	lipid587	0.480321	1.44829e-06	3.92703e-06
lipid	lipid604	lipid710	0.480319	1.44845e-06	3.92745e-06
lipid	lipid478	lipid772	0.480319	1.44848e-06	3.92749e-06
lipid	lipid55	lipid476	0.480318	1.44854e-06	3.92763e-06
orthologstool	orthologstool48	orthologstool183	0.514765	8.81242e-07	3.92778e-06
lipid	lipid234	lipid432	0.480317	1.44861e-06	3.92779e-06
lipid	lipid335	lipid688	0.480317	1.44864e-06	3.92783e-06
lipid	lipid50	lipid330	0.480315	1.44882e-06	3.9283e-06
lipid	lipid508	lipid765	0.480314	1.44886e-06	3.92837e-06
lipid	lipid616	lipid829	0.480312	1.44907e-06	3.9289e-06
lipid	lipid230	lipid583	0.480309	1.44924e-06	3.92932e-06
lipid	lipid58	lipid385	0.48031	1.44924e-06	3.92932e-06
lipid	lipid508	lipid771	0.480308	1.44937e-06	3.92962e-06
lipid	lipid414	lipid697	0.480305	1.44965e-06	3.93038e-06
lipid	lipid68	lipid254	0.4803	1.45006e-06	3.93144e-06
lipid	lipid31	lipid488	0.480297	1.4503e-06	3.93207e-06
lipid	lipid34	lipid645	0.480297	1.45031e-06	3.93207e-06
cytokine	cytokine19	cytokine30	0.486329	8.88319e-07	3.93298e-06
cytokine	cytokine3	cytokine26	0.486294	8.90173e-07	3.93298e-06
orthologstool	orthologstool6	orthologstool89	0.51474	8.82506e-07	3.93314e-06
lipid	lipid644	lipid718	0.48029	1.45088e-06	3.93357e-06
lipid	lipid751	lipid842	0.480289	1.45091e-06	3.93364e-06
orthologstool	orthologstool160	orthologstool260	-0.514734	8.82776e-07	3.93408e-06
lipid	lipid213	lipid788	0.480283	1.45145e-06	3.93506e-06
lipid	lipid5	lipid276	0.48028	1.4517e-06	3.93571e-06
lipid	lipid383	lipid644	0.480277	1.45195e-06	3.93633e-06
lipid	lipid626	lipid740	0.480277	1.45195e-06	3.93633e-06
lipid	lipid250	lipid258	0.480275	1.45209e-06	3.93667e-06
lipid	lipid261	lipid462	0.480273	1.45226e-06	3.93711e-06
lipid	lipid152	lipid215	0.480271	1.45244e-06	3.93757e-06
lipid	lipid11	lipid427	0.48027	1.45256e-06	3.93784e-06
lipid	lipid259	lipid603	0.48027	1.45256e-06	3.93784e-06
lipid	lipid635	lipid724	0.480269	1.45265e-06	3.93805e-06
lipid	lipid55	lipid654	0.480267	1.45278e-06	3.93837e-06
lipid	lipid628	lipid670	0.480267	1.45282e-06	3.93846e-06
lipid	lipid570	lipid733	0.480259	1.45344e-06	3.94009e-06
orthologstool	orthologstool78	orthologstool172	-0.514703	8.84364e-07	3.94088e-06
lipid	lipid241	lipid684	0.480253	1.45393e-06	3.94139e-06
metabolite	metabolite359	metabolite536	0.530045	5.52275e-08	3.94178e-06
lipid	lipid259	lipid692	0.480251	1.45415e-06	3.94198e-06
lipid	lipid33	lipid549	0.48025	1.4542e-06	3.94209e-06
ortholognasal	ortholognasal139	ortholognasal349	0.489305	6.45632e-07	3.94266e-06
lipid	lipid247	lipid271	0.480247	1.45445e-06	3.94272e-06
lipid	lipid50	lipid364	0.480246	1.45456e-06	3.943e-06
metabolite	metabolite128	metabolite177	0.530033	5.52735e-08	3.94351e-06
lipid	lipid334	lipid690	0.48024	1.45501e-06	3.94419e-06
lipid	lipid262	lipid652	0.480238	1.45518e-06	3.9446e-06
lipid	lipid50	lipid739	0.480229	1.45593e-06	3.9466e-06
lipid	lipid158	lipid311	0.480224	1.45639e-06	3.94784e-06
lipid	lipid395	lipid750	0.480221	1.4566e-06	3.94838e-06
lipid	lipid548	lipid617	0.480221	1.45662e-06	3.9484e-06
lipid	lipid562	lipid794	0.48022	1.45676e-06	3.94874e-06
lipid	lipid501	lipid828	0.480219	1.4568e-06	3.94881e-06
metabolite	metabolite273	metabolite397	0.530005	5.53807e-08	3.94961e-06
lipid	lipid247	lipid526	0.480206	1.4579e-06	3.95177e-06
lipid	lipid650	lipid748	0.480205	1.45796e-06	3.95192e-06
ortholognasal	ortholognasal71	ortholognasal333	0.489264	6.47254e-07	3.95219e-06
lipid	lipid546	lipid820	0.480195	1.45883e-06	3.95423e-06
lipid	lipid651	lipid796	0.480191	1.45913e-06	3.95502e-06
lipid	lipid36	lipid572	0.480184	1.45973e-06	3.95662e-06
lipid	lipid564	lipid635	0.480183	1.45977e-06	3.9567e-06
lipid	lipid15	lipid579	0.480183	1.45981e-06	3.95678e-06
lipid	lipid155	lipid192	0.480183	1.45983e-06	3.95679e-06
lipid	lipid103	lipid192	0.480182	1.45994e-06	3.95704e-06
lipid	lipid190	lipid710	0.480182	1.45994e-06	3.95704e-06
ortholognasal	ortholognasal157	ortholognasal350	-0.48924	6.4819e-07	3.95752e-06
orthologstool	orthologstool15	orthologstool60	0.514626	8.88277e-07	3.95805e-06
lipid	lipid323	lipid607	0.480177	1.46034e-06	3.95808e-06
lipid	lipid515	lipid840	0.480176	1.46036e-06	3.95812e-06
orthologstool	orthologstool77	orthologstool325	0.514619	8.88613e-07	3.95928e-06
lipid	lipid757	lipid831	0.480168	1.46105e-06	3.95995e-06
lipid	lipid220	lipid259	0.480168	1.4611e-06	3.96006e-06
lipid	lipid199	lipid607	0.480168	1.46112e-06	3.96007e-06
lipid	lipid774	lipid794	0.480166	1.46126e-06	3.96043e-06
ortholognasal	ortholognasal6	ortholognasal13	0.489226	6.48739e-07	3.96049e-06
ortholognasal	ortholognasal39	ortholognasal214	0.489222	6.48871e-07	3.96092e-06
orthologstool	orthologstool91	orthologstool311	0.514609	8.89135e-07	3.96133e-06
lipid	lipid774	lipid824	0.48016	1.46177e-06	3.96177e-06
lipid	lipid255	lipid408	0.480157	1.46198e-06	3.96233e-06
lipid	lipid15	lipid740	0.480156	1.46206e-06	3.9625e-06
lipid	lipid388	lipid600	0.480155	1.46215e-06	3.96273e-06
lipid	lipid321	lipid568	0.480154	1.46223e-06	3.96291e-06
orthologstool	orthologstool20	orthologstool295	0.5146	8.89557e-07	3.96294e-06
lipid	lipid131	lipid183	0.480154	1.46228e-06	3.96301e-06
lipid	lipid165	lipid230	0.480148	1.46277e-06	3.96431e-06
lipid	lipid128	lipid506	0.480145	1.46303e-06	3.96498e-06
lipid	lipid222	lipid287	0.480145	1.46304e-06	3.96499e-06
ortholognasal	ortholognasal65	ortholognasal248	0.489203	6.49641e-07	3.96524e-06
lipid	lipid100	lipid649	0.480141	1.46333e-06	3.96575e-06
ortholognasal	ortholognasal158	ortholognasal281	0.489199	6.49789e-07	3.96576e-06
orthologstool	orthologstool5	orthologstool196	-0.514584	8.90374e-07	3.9663e-06
ortholognasal	ortholognasal134	ortholognasal143	-0.489193	6.5001e-07	3.96673e-06
orthologstool	orthologstool10	orthologstool349	0.51458	8.90583e-07	3.96696e-06
orthologstool	orthologstool237	orthologstool300	0.514578	8.9067e-07	3.96708e-06
lipid	lipid487	lipid777	0.480131	1.46421e-06	3.96808e-06
orthologstool	orthologstool12	orthologstool61	-0.514571	8.91073e-07	3.9686e-06
lipid	lipid603	lipid637	0.480123	1.46489e-06	3.96991e-06
lipid	lipid54	lipid700	-0.48012	1.46514e-06	3.97056e-06
lipid	lipid68	lipid173	0.480119	1.46516e-06	3.97058e-06
lipid	lipid96	lipid396	0.480117	1.46537e-06	3.97113e-06
ortholognasal	ortholognasal351	ortholognasal357	0.489172	6.50871e-07	3.9716e-06
lipid	lipid624	lipid630	0.480113	1.46567e-06	3.97191e-06
metabolite	metabolite179	metabolite219	0.529915	5.57211e-08	3.97233e-06
lipid	lipid177	lipid331	0.480111	1.4659e-06	3.97248e-06
lipid	lipid255	lipid392	0.480106	1.46626e-06	3.97343e-06
orthologstool	orthologstool11	orthologstool313	0.514546	8.92341e-07	3.97398e-06
lipid	lipid160	lipid544	0.480104	1.46648e-06	3.97401e-06
lipid	lipid324	lipid604	0.480103	1.46654e-06	3.97415e-06
lipid	lipid36	lipid193	0.480101	1.46671e-06	3.97458e-06
lipid	lipid86	lipid809	0.4801	1.46682e-06	3.97483e-06
lipid	lipid391	lipid791	0.480099	1.46691e-06	3.97506e-06
lipid	lipid319	lipid740	0.480098	1.46695e-06	3.97511e-06
lipid	lipid6	lipid653	0.480098	1.46695e-06	3.97511e-06
lipid	lipid31	lipid526	0.48009	1.46763e-06	3.97692e-06
orthologstool	orthologstool17	orthologstool176	0.514517	8.9379e-07	3.98014e-06
orthologstool	orthologstool6	orthologstool359	0.514516	8.93848e-07	3.98014e-06
lipid	lipid518	lipid814	0.480075	1.46892e-06	3.98036e-06
lipid	lipid7	lipid479	0.480074	1.46902e-06	3.98062e-06
lipid	lipid150	lipid269	0.480073	1.46905e-06	3.98068e-06
lipid	lipid90	lipid522	0.480072	1.46913e-06	3.98084e-06
lipid	lipid90	lipid241	0.480071	1.46921e-06	3.98105e-06
lipid	lipid336	lipid587	0.480071	1.46926e-06	3.98116e-06
lipid	lipid785	lipid833	0.48007	1.4693e-06	3.98122e-06
lipid	lipid394	lipid671	0.480065	1.46976e-06	3.98244e-06
orthologstool	orthologstool125	orthologstool176	-0.514504	8.94453e-07	3.98256e-06
lipid	lipid214	lipid808	0.480062	1.47004e-06	3.98316e-06
lipid	lipid466	lipid613	0.480058	1.4703e-06	3.98385e-06
lipid	lipid30	lipid637	0.480058	1.47031e-06	3.98385e-06
lipid	lipid254	lipid405	0.480054	1.47069e-06	3.98484e-06
lipid	lipid559	lipid808	0.480052	1.47084e-06	3.98521e-06
orthologstool	orthologstool92	orthologstool282	0.514487	8.95305e-07	3.98609e-06
lipid	lipid393	lipid622	0.480042	1.47167e-06	3.98745e-06
lipid	lipid374	lipid758	0.480038	1.47199e-06	3.98828e-06
orthologstool	orthologstool183	orthologstool295	0.514476	8.95893e-07	3.98843e-06
lipid	lipid370	lipid621	0.480036	1.4722e-06	3.9888e-06
lipid	lipid164	lipid533	0.480035	1.47227e-06	3.98896e-06
orthologstool	orthologstool6	orthologstool80	0.514469	8.96268e-07	3.98982e-06
lipid	lipid256	lipid577	0.480028	1.47286e-06	3.99055e-06
lipid	lipid704	lipid794	0.480026	1.473e-06	3.99089e-06
lipid	lipid621	lipid685	0.480025	1.47315e-06	3.99126e-06
lipid	lipid50	lipid260	0.480024	1.4732e-06	3.99136e-06
ortholognasal	ortholognasal88	ortholognasal326	0.489087	6.5421e-07	3.99159e-06
lipid	lipid260	lipid601	0.480022	1.47339e-06	3.99183e-06
lipid	lipid50	lipid378	0.480022	1.47339e-06	3.99183e-06
metabolite	metabolite113	metabolite165	0.529836	5.60195e-08	3.99203e-06
ortholognasal	ortholognasal70	ortholognasal334	0.48908	6.5446e-07	3.99273e-06
lipid	lipid711	lipid788	0.480014	1.47406e-06	3.99361e-06
lipid	lipid73	lipid777	0.480012	1.47427e-06	3.99414e-06
lipid	lipid33	lipid454	0.480007	1.47468e-06	3.99523e-06
lipid	lipid332	lipid376	0.480006	1.47469e-06	3.99523e-06
metabolite	metabolite123	metabolite427	0.52981	5.61212e-08	3.99582e-06
metabolite	metabolite156	metabolite162	0.529805	5.61387e-08	3.99582e-06
metabolite	metabolite97	metabolite171	0.529805	5.6138e-08	3.99582e-06
orthologstool	orthologstool34	orthologstool95	0.514441	8.97703e-07	3.99594e-06
lipid	lipid375	lipid758	0.480002	1.47508e-06	3.99626e-06
lipid	lipid15	lipid731	0.479999	1.4753e-06	3.99681e-06
lipid	lipid151	lipid168	0.479999	1.47531e-06	3.99681e-06
lipid	lipid699	lipid786	0.479997	1.47546e-06	3.99719e-06
lipid	lipid52	lipid347	0.479997	1.47547e-06	3.9972e-06
lipid	lipid240	lipid374	0.479996	1.47556e-06	3.99741e-06
lipid	lipid179	lipid832	0.479996	1.47561e-06	3.99749e-06
lipid	lipid242	lipid406	0.479993	1.4758e-06	3.99798e-06
lipid	lipid791	lipid809	0.479991	1.47596e-06	3.9984e-06
lipid	lipid249	lipid729	0.47999	1.47606e-06	3.99864e-06
lipid	lipid334	lipid496	0.47999	1.4761e-06	3.99871e-06
lipid	lipid34	lipid639	0.479989	1.47617e-06	3.99886e-06
lipid	lipid16	lipid548	0.479979	1.47706e-06	4.00124e-06
orthologstool	orthologstool52	orthologstool339	0.514414	8.99076e-07	4.00178e-06
lipid	lipid192	lipid744	0.479974	1.47745e-06	4.00226e-06
lipid	lipid485	lipid782	0.479971	1.47773e-06	4.003e-06
lipid	lipid249	lipid762	0.479961	1.47856e-06	4.00522e-06
lipid	lipid15	lipid70	0.479959	1.47873e-06	4.00564e-06
lipid	lipid167	lipid438	0.479958	1.4788e-06	4.0058e-06
lipid	lipid51	lipid117	0.479956	1.47894e-06	4.00616e-06
lipid	lipid211	lipid237	0.479956	1.47901e-06	4.00633e-06
lipid	lipid170	lipid490	0.479955	1.47905e-06	4.0064e-06
lipid	lipid325	lipid589	0.479953	1.47925e-06	4.00691e-06
orthologstool	orthologstool1	orthologstool112	0.51439	9.00298e-07	4.00694e-06
lipid	lipid254	lipid528	0.479952	1.4793e-06	4.00701e-06
lipid	lipid441	lipid818	0.479952	1.47934e-06	4.0071e-06
orthologstool	orthologstool127	orthologstool299	-0.514386	9.00521e-07	4.00766e-06
lipid	lipid370	lipid694	0.479939	1.48043e-06	4.01003e-06
lipid	lipid626	lipid665	0.479936	1.48071e-06	4.01073e-06
lipid	lipid466	lipid611	0.479934	1.48082e-06	4.01101e-06
lipid	lipid323	lipid589	0.47993	1.48121e-06	4.01202e-06
ortholognasal	ortholognasal63	ortholognasal155	-0.488996	6.57796e-07	4.0127e-06
lipid	lipid38	lipid369	0.479925	1.48159e-06	4.01303e-06
lipid	lipid673	lipid725	0.479925	1.48165e-06	4.01316e-06
lipid	lipid15	lipid751	0.479924	1.48169e-06	4.01324e-06
orthologstool	orthologstool117	orthologstool176	0.51436	9.01862e-07	4.01336e-06
lipid	lipid727	lipid747	0.479923	1.48175e-06	4.01337e-06
lipid	lipid607	lipid650	0.479923	1.48179e-06	4.01346e-06
lipid	lipid326	lipid580	0.479921	1.48191e-06	4.01375e-06
orthologstool	orthologstool45	orthologstool189	-0.514356	9.02063e-07	4.01397e-06
orthologstool	orthologstool115	orthologstool336	0.514352	9.02242e-07	4.0145e-06
lipid	lipid218	lipid624	0.479917	1.48229e-06	4.01476e-06
lipid	lipid79	lipid793	0.479916	1.4824e-06	4.015e-06
lipid	lipid99	lipid249	0.479913	1.48265e-06	4.01565e-06
orthologstool	orthologstool345	orthologstool361	0.514344	9.02667e-07	4.01611e-06
lipid	lipid584	lipid742	0.47991	1.48285e-06	4.01618e-06
lipid	lipid68	lipid358	0.479909	1.48298e-06	4.0165e-06
lipid	lipid432	lipid772	0.479906	1.48323e-06	4.01713e-06
lipid	lipid26	lipid355	0.479906	1.48325e-06	4.01716e-06
lipid	lipid679	lipid812	0.479905	1.48329e-06	4.01726e-06
lipid	lipid116	lipid776	0.479904	1.48337e-06	4.01742e-06
lipid	lipid420	lipid677	0.479902	1.48357e-06	4.01793e-06
lipid	lipid80	lipid624	0.479899	1.48381e-06	4.01857e-06
lipid	lipid186	lipid432	0.479894	1.48427e-06	4.01978e-06
lipid	lipid713	lipid825	0.479891	1.48447e-06	4.02029e-06
lipid	lipid76	lipid256	0.479889	1.4847e-06	4.02089e-06
lipid	lipid248	lipid696	0.479886	1.48494e-06	4.0215e-06
ortholognasal	ortholognasal125	ortholognasal313	-0.488956	6.5941e-07	4.02216e-06
ortholognasal	ortholognasal114	ortholognasal228	-0.488952	6.59539e-07	4.02256e-06
lipid	lipid176	lipid544	0.479876	1.48574e-06	4.02364e-06
orthologstool	orthologstool19	orthologstool86	-0.51431	9.04436e-07	4.02371e-06
orthologstool	orthologstool177	orthologstool331	-0.514308	9.04527e-07	4.02384e-06
cytokine	cytokine1	cytokine43	0.485864	9.13108e-07	4.02491e-06
lipid	lipid653	lipid681	0.479867	1.48651e-06	4.02569e-06
lipid	lipid242	lipid589	0.479863	1.48689e-06	4.02668e-06
lipid	lipid158	lipid367	0.479862	1.48695e-06	4.02681e-06
orthologstool	orthologstool175	orthologstool348	0.514292	9.05359e-07	4.02714e-06
orthologstool	orthologstool59	orthologstool65	0.514291	9.05395e-07	4.02714e-06
lipid	lipid766	lipid832	0.479857	1.48736e-06	4.02791e-06
lipid	lipid621	lipid638	0.479855	1.48759e-06	4.0285e-06
orthologstool	orthologstool71	orthologstool206	0.514283	9.05806e-07	4.0287e-06
lipid	lipid323	lipid585	0.479851	1.48793e-06	4.0294e-06
lipid	lipid358	lipid663	0.479845	1.4884e-06	4.03064e-06
ortholognasal	ortholognasal154	ortholognasal326	0.488917	6.6093e-07	4.03066e-06
lipid	lipid256	lipid337	0.479844	1.48848e-06	4.03082e-06
lipid	lipid89	lipid107	0.479842	1.48866e-06	4.03126e-06
lipid	lipid239	lipid715	0.479841	1.48874e-06	4.03145e-06
lipid	lipid10	lipid278	0.479841	1.48879e-06	4.03155e-06
lipid	lipid170	lipid581	0.47984	1.48888e-06	4.03179e-06
lipid	lipid97	lipid504	0.479837	1.4891e-06	4.03235e-06
lipid	lipid260	lipid561	0.479834	1.48936e-06	4.033e-06
lipid	lipid56	lipid517	0.47983	1.48971e-06	4.03393e-06
lipid	lipid429	lipid729	0.479829	1.48979e-06	4.03411e-06
lipid	lipid186	lipid426	0.479826	1.49006e-06	4.03481e-06
lipid	lipid719	lipid845	0.479824	1.49025e-06	4.03529e-06
lipid	lipid159	lipid808	0.479823	1.49027e-06	4.03533e-06
orthologstool	orthologstool40	orthologstool240	0.514247	9.07683e-07	4.03677e-06
lipid	lipid362	lipid662	0.479815	1.49099e-06	4.03723e-06
lipid	lipid320	lipid577	0.479815	1.491e-06	4.03724e-06
lipid	lipid732	lipid837	0.479815	1.49101e-06	4.03724e-06
lipid	lipid335	lipid655	0.479813	1.49119e-06	4.03769e-06
orthologstool	orthologstool317	orthologstool349	0.514235	9.08272e-07	4.03911e-06
orthologstool	orthologstool3	orthologstool315	0.514234	9.08357e-07	4.03921e-06
cytokine	cytokine42	cytokine44	0.485764	9.18537e-07	4.03942e-06
lipid	lipid584	lipid835	0.479805	1.49186e-06	4.03948e-06
lipid	lipid247	lipid392	0.479804	1.49193e-06	4.03963e-06
lipid	lipid54	lipid377	-0.479804	1.49195e-06	4.03965e-06
lipid	lipid3	lipid728	0.479802	1.49209e-06	4.04e-06
metabolite	metabolite169	metabolite177	0.529636	5.67868e-08	4.04037e-06
lipid	lipid497	lipid697	0.479797	1.49253e-06	4.04116e-06
lipid	lipid660	lipid840	0.479796	1.49262e-06	4.04139e-06
lipid	lipid230	lipid604	0.479793	1.4929e-06	4.04211e-06
lipid	lipid28	lipid199	0.479791	1.49302e-06	4.0424e-06
lipid	lipid721	lipid818	0.479787	1.49335e-06	4.04326e-06
lipid	lipid256	lipid620	0.479785	1.49359e-06	4.04389e-06
lipid	lipid657	lipid789	0.479783	1.4937e-06	4.04416e-06
lipid	lipid452	lipid819	0.479779	1.49404e-06	4.04505e-06
lipid	lipid232	lipid539	0.479777	1.49421e-06	4.04548e-06
lipid	lipid728	lipid840	0.479777	1.49422e-06	4.04548e-06
lipid	lipid735	lipid820	0.479776	1.49429e-06	4.04563e-06
lipid	lipid65	lipid712	0.479776	1.49436e-06	4.04578e-06
lipid	lipid128	lipid206	0.479773	1.49462e-06	4.04645e-06
lipid	lipid368	lipid535	0.479772	1.49464e-06	4.04647e-06
orthologstool	orthologstool90	orthologstool276	-0.5142	9.10086e-07	4.04663e-06
lipid	lipid192	lipid324	0.479771	1.49474e-06	4.04673e-06
lipid	lipid335	lipid519	0.479771	1.49476e-06	4.04673e-06
lipid	lipid223	lipid233	0.479771	1.49477e-06	4.04675e-06
lipid	lipid501	lipid601	0.479769	1.49496e-06	4.04723e-06
lipid	lipid29	lipid730	0.479766	1.4952e-06	4.04784e-06
lipid	lipid84	lipid657	0.479765	1.49528e-06	4.04804e-06
lipid	lipid307	lipid807	0.479764	1.4954e-06	4.04833e-06
lipid	lipid623	lipid838	0.479763	1.49548e-06	4.04851e-06
lipid	lipid168	lipid175	0.479762	1.49549e-06	4.04851e-06
lipid	lipid721	lipid829	0.479759	1.49582e-06	4.04936e-06
lipid	lipid199	lipid707	0.479754	1.49622e-06	4.05043e-06
lipid	lipid98	lipid696	0.479752	1.49643e-06	4.05096e-06
lipid	lipid369	lipid730	0.479751	1.49652e-06	4.05117e-06
lipid	lipid146	lipid269	0.479749	1.49666e-06	4.05152e-06
lipid	lipid242	lipid588	0.479748	1.49677e-06	4.05179e-06
lipid	lipid170	lipid460	0.479747	1.49685e-06	4.05197e-06
orthologstool	orthologstool325	orthologstool359	0.514176	9.11353e-07	4.05198e-06
lipid	lipid254	lipid467	0.479745	1.49701e-06	4.05237e-06
orthologstool	orthologstool51	orthologstool358	0.51417	9.11642e-07	4.05299e-06
lipid	lipid260	lipid657	0.479741	1.4973e-06	4.05312e-06
ortholognasal	ortholognasal293	ortholognasal353	0.488824	6.64684e-07	4.05316e-06
lipid	lipid100	lipid595	0.479738	1.49757e-06	4.05381e-06
lipid	lipid357	lipid743	0.479738	1.49758e-06	4.05381e-06
lipid	lipid16	lipid327	0.479735	1.49784e-06	4.05449e-06
lipid	lipid358	lipid676	0.479733	1.49803e-06	4.05498e-06
lipid	lipid444	lipid621	0.479732	1.49813e-06	4.05521e-06
lipid	lipid702	lipid800	0.479726	1.49863e-06	4.05654e-06
lipid	lipid158	lipid377	0.479723	1.49892e-06	4.05731e-06
lipid	lipid614	lipid650	0.479722	1.49901e-06	4.05752e-06
lipid	lipid394	lipid626	0.479719	1.49919e-06	4.05796e-06
ortholognasal	ortholognasal236	ortholognasal290	-0.488801	6.65595e-07	4.05833e-06
lipid	lipid101	lipid191	0.479718	1.49935e-06	4.05837e-06
lipid	lipid328	lipid533	0.479717	1.49942e-06	4.05853e-06
lipid	lipid160	lipid518	0.479715	1.49954e-06	4.05881e-06
lipid	lipid326	lipid602	0.479711	1.49992e-06	4.05981e-06
orthologstool	orthologstool85	orthologstool281	0.514138	9.1332e-07	4.06017e-06
lipid	lipid410	lipid729	0.479702	1.50066e-06	4.0618e-06
lipid	lipid38	lipid531	0.479702	1.50072e-06	4.06191e-06
lipid	lipid458	lipid798	0.479702	1.50072e-06	4.06191e-06
lipid	lipid261	lipid423	0.479701	1.50081e-06	4.06211e-06
lipid	lipid5	lipid329	0.479697	1.50109e-06	4.06283e-06
lipid	lipid506	lipid834	0.479696	1.50117e-06	4.06302e-06
lipid	lipid249	lipid792	0.479691	1.50166e-06	4.06433e-06
lipid	lipid380	lipid816	0.47969	1.50173e-06	4.06448e-06
lipid	lipid434	lipid607	0.479689	1.50179e-06	4.06461e-06
lipid	lipid410	lipid624	0.479687	1.50197e-06	4.06507e-06
lipid	lipid319	lipid659	0.479686	1.50211e-06	4.06541e-06
lipid	lipid570	lipid755	0.479683	1.50233e-06	4.06597e-06
lipid	lipid174	lipid563	0.479682	1.50244e-06	4.06625e-06
lipid	lipid529	lipid788	0.479681	1.5025e-06	4.06638e-06
lipid	lipid189	lipid343	0.479679	1.50265e-06	4.06676e-06
lipid	lipid323	lipid451	0.479678	1.50277e-06	4.06705e-06
lipid	lipid158	lipid431	0.479677	1.50287e-06	4.06729e-06
lipid	lipid249	lipid498	0.479675	1.50305e-06	4.06771e-06
lipid	lipid76	lipid206	0.479675	1.50305e-06	4.06771e-06
lipid	lipid581	lipid797	0.479669	1.50352e-06	4.06896e-06
lipid	lipid232	lipid363	0.479668	1.50362e-06	4.06918e-06
lipid	lipid31	lipid446	0.479665	1.50385e-06	4.06978e-06
lipid	lipid817	lipid837	0.479665	1.50391e-06	4.06992e-06
lipid	lipid430	lipid681	0.479664	1.50401e-06	4.07015e-06
lipid	lipid256	lipid664	0.479662	1.50414e-06	4.07049e-06
lipid	lipid558	lipid786	0.479661	1.50418e-06	4.07056e-06
orthologstool	orthologstool287	orthologstool294	0.514092	9.15746e-07	4.07068e-06
lipid	lipid31	lipid457	0.479658	1.50447e-06	4.07131e-06
lipid	lipid696	lipid698	0.479656	1.50465e-06	4.07176e-06
orthologstool	orthologstool119	orthologstool269	0.514085	9.16084e-07	4.0719e-06
ortholognasal	ortholognasal18	ortholognasal302	0.488742	6.67948e-07	4.07228e-06
lipid	lipid168	lipid215	0.479654	1.50486e-06	4.0723e-06
lipid	lipid678	lipid742	0.479652	1.50504e-06	4.07276e-06
lipid	lipid174	lipid498	0.479646	1.50554e-06	4.07408e-06
lipid	lipid466	lipid671	0.479645	1.50557e-06	4.07412e-06
orthologstool	orthologstool27	orthologstool197	-0.51407	9.16857e-07	4.07506e-06
ortholognasal	ortholognasal202	ortholognasal220	0.48873	6.68469e-07	4.07507e-06
lipid	lipid244	lipid764	0.479637	1.50626e-06	4.07596e-06
protein	protein12	protein82	0.553342	7.29611e-09	4.07628e-06
orthologstool	orthologstool51	orthologstool172	-0.514061	9.17325e-07	4.07686e-06
orthologstool	orthologstool38	orthologstool176	-0.514058	9.17516e-07	4.07743e-06
lipid	lipid571	lipid626	0.479628	1.50706e-06	4.07811e-06
lipid	lipid254	lipid421	0.479628	1.50709e-06	4.07814e-06
lipid	lipid40	lipid619	0.479627	1.50719e-06	4.07838e-06
orthologstool	orthologstool160	orthologstool269	0.514052	9.17807e-07	4.07844e-06
lipid	lipid191	lipid637	0.479621	1.5077e-06	4.07973e-06
ortholognasal	ortholognasal281	ortholognasal313	-0.488706	6.69406e-07	4.08039e-06
lipid	lipid323	lipid591	0.479615	1.50824e-06	4.08116e-06
lipid	lipid443	lipid621	0.479614	1.50825e-06	4.08118e-06
orthologstool	orthologstool55	orthologstool348	0.514037	9.18621e-07	4.08178e-06
lipid	lipid334	lipid495	0.479611	1.50855e-06	4.08196e-06
lipid	lipid56	lipid519	0.47961	1.50862e-06	4.0821e-06
lipid	lipid433	lipid762	0.479609	1.50868e-06	4.08223e-06
lipid	lipid446	lipid647	0.479608	1.5088e-06	4.08253e-06
lipid	lipid191	lipid608	0.479607	1.50887e-06	4.0827e-06
orthologstool	orthologstool49	orthologstool353	0.51403	9.18949e-07	4.08296e-06
ortholognasal	ortholognasal6	ortholognasal147	-0.488689	6.70095e-07	4.0842e-06
lipid	lipid644	lipid812	0.4796	1.5095e-06	4.08435e-06
orthologstool	orthologstool191	orthologstool255	0.514023	9.1934e-07	4.08442e-06
ortholognasal	ortholognasal209	ortholognasal342	-0.488686	6.7023e-07	4.08463e-06
ortholognasal	ortholognasal17	ortholognasal76	0.488684	6.70308e-07	4.08471e-06
orthologstool	orthologstool14	orthologstool105	0.514019	9.19542e-07	4.08504e-06
lipid	lipid568	lipid735	0.479596	1.50981e-06	4.08518e-06
lipid	lipid98	lipid665	0.479593	1.51013e-06	4.086e-06
lipid	lipid626	lipid676	0.479589	1.51047e-06	4.08689e-06
lipid	lipid575	lipid776	0.479588	1.51052e-06	4.08699e-06
lipid	lipid549	lipid825	0.479586	1.51071e-06	4.08749e-06
orthologstool	orthologstool114	orthologstool336	0.514006	9.20224e-07	4.08779e-06
lipid	lipid545	lipid766	0.479582	1.51104e-06	4.08833e-06
orthologstool	orthologstool85	orthologstool361	-0.514001	9.20509e-07	4.08877e-06
ortholognasal	ortholognasal74	ortholognasal89	-0.488665	6.71091e-07	4.0891e-06
metabolite	metabolite290	metabolite567	0.529453	5.74971e-08	4.0893e-06
lipid	lipid368	lipid707	0.479575	1.51169e-06	4.09007e-06
lipid	lipid156	lipid589	0.479573	1.51181e-06	4.09037e-06
lipid	lipid11	lipid471	0.479567	1.51231e-06	4.0917e-06
lipid	lipid254	lipid361	0.479565	1.51257e-06	4.09234e-06
lipid	lipid168	lipid543	0.47956	1.51296e-06	4.09339e-06
orthologstool	orthologstool59	orthologstool189	-0.513979	9.21641e-07	4.09352e-06
lipid	lipid322	lipid507	0.479556	1.51331e-06	4.09429e-06
orthologstool	orthologstool99	orthologstool315	0.513969	9.2217e-07	4.09559e-06
lipid	lipid437	lipid731	0.47955	1.51381e-06	4.09563e-06
lipid	lipid588	lipid795	0.479549	1.51396e-06	4.096e-06
lipid	lipid92	lipid328	0.479545	1.51423e-06	4.09669e-06
lipid	lipid565	lipid725	0.479542	1.51449e-06	4.09737e-06
lipid	lipid323	lipid495	0.479538	1.51491e-06	4.09847e-06
lipid	lipid616	lipid623	0.479537	1.51494e-06	4.09852e-06
lipid	lipid61	lipid322	0.479529	1.51561e-06	4.10031e-06
lipid	lipid264	lipid607	0.479529	1.51565e-06	4.10039e-06
lipid	lipid28	lipid730	0.479526	1.51589e-06	4.101e-06
lipid	lipid555	lipid725	0.479522	1.51626e-06	4.10198e-06
lipid	lipid85	lipid249	0.479519	1.51649e-06	4.10255e-06
lipid	lipid388	lipid634	0.479519	1.51653e-06	4.10263e-06
lipid	lipid3	lipid103	0.479519	1.51655e-06	4.10266e-06
lipid	lipid236	lipid257	0.479517	1.51666e-06	4.10293e-06
lipid	lipid55	lipid392	0.479516	1.51679e-06	4.10325e-06
ortholognasal	ortholognasal23	ortholognasal353	0.488605	6.73506e-07	4.10342e-06
lipid	lipid69	lipid336	0.479515	1.51688e-06	4.10346e-06
lipid	lipid89	lipid164	0.479514	1.517e-06	4.10376e-06
lipid	lipid186	lipid435	0.479511	1.51718e-06	4.10421e-06
lipid	lipid445	lipid731	0.47951	1.51735e-06	4.10462e-06
lipid	lipid265	lipid809	0.479504	1.5178e-06	4.10582e-06
lipid	lipid539	lipid748	0.479502	1.51799e-06	4.1063e-06
lipid	lipid305	lipid831	-0.479502	1.51803e-06	4.10638e-06
lipid	lipid236	lipid381	0.479501	1.51809e-06	4.10652e-06
lipid	lipid645	lipid727	0.4795	1.51817e-06	4.10671e-06
orthologstool	orthologstool26	orthologstool115	0.513918	9.2483e-07	4.10712e-06
orthologstool	orthologstool35	orthologstool346	0.513917	9.24907e-07	4.10719e-06
orthologstool	orthologstool10	orthologstool315	0.513915	9.25019e-07	4.1074e-06
lipid	lipid164	lipid419	0.479482	1.51978e-06	4.11102e-06
lipid	lipid544	lipid748	0.47948	1.51994e-06	4.11142e-06
lipid	lipid155	lipid425	0.479478	1.52012e-06	4.11188e-06
lipid	lipid1	lipid392	0.479475	1.52032e-06	4.1124e-06
orthologstool	orthologstool164	orthologstool348	0.51389	9.26316e-07	4.11262e-06
orthologstool	orthologstool64	orthologstool321	0.51389	9.26321e-07	4.11262e-06
lipid	lipid164	lipid474	0.479471	1.52069e-06	4.11336e-06
lipid	lipid719	lipid756	0.47947	1.52082e-06	4.11367e-06
lipid	lipid801	lipid810	0.479468	1.52094e-06	4.11397e-06
lipid	lipid239	lipid246	0.479468	1.52097e-06	4.11403e-06
orthologstool	orthologstool101	orthologstool295	0.513879	9.26927e-07	4.11503e-06
lipid	lipid32	lipid754	0.479459	1.52171e-06	4.11599e-06
lipid	lipid328	lipid547	0.479455	1.52206e-06	4.11692e-06
lipid	lipid557	lipid793	0.479451	1.52248e-06	4.11801e-06
ortholognasal	ortholognasal23	ortholognasal174	0.488543	6.7602e-07	4.11834e-06
orthologstool	orthologstool92	orthologstool333	0.51386	9.27903e-07	4.11908e-06
lipid	lipid72	lipid683	0.479445	1.52294e-06	4.11922e-06
orthologstool	orthologstool167	orthologstool345	-0.513854	9.28212e-07	4.12018e-06
lipid	lipid342	lipid413	0.479441	1.52331e-06	4.12019e-06
lipid	lipid419	lipid770	0.479441	1.52333e-06	4.12022e-06
lipid	lipid370	lipid752	0.47944	1.52343e-06	4.12046e-06
lipid	lipid703	lipid741	0.479439	1.52352e-06	4.12066e-06
lipid	lipid54	lipid543	-0.479437	1.52369e-06	4.12109e-06
lipid	lipid406	lipid747	0.479436	1.52378e-06	4.12133e-06
lipid	lipid55	lipid557	0.479435	1.52387e-06	4.12154e-06
lipid	lipid15	lipid448	0.479434	1.52389e-06	4.12155e-06
lipid	lipid320	lipid643	0.479433	1.52398e-06	4.12173e-06
lipid	lipid484	lipid611	0.479434	1.52397e-06	4.12173e-06
lipid	lipid251	lipid333	0.479433	1.52399e-06	4.12174e-06
ortholognasal	ortholognasal173	ortholognasal342	0.488528	6.76645e-07	4.12175e-06
lipid	lipid212	lipid460	0.479431	1.52416e-06	4.12216e-06
ortholognasal	ortholognasal293	ortholognasal311	0.488524	6.76791e-07	4.12224e-06
lipid	lipid34	lipid752	0.479427	1.52452e-06	4.12307e-06
lipid	lipid518	lipid794	0.479427	1.52452e-06	4.12307e-06
lipid	lipid431	lipid681	0.479425	1.52476e-06	4.12368e-06
lipid	lipid413	lipid762	0.479424	1.52477e-06	4.12369e-06
lipid	lipid494	lipid748	0.479421	1.52506e-06	4.12443e-06
ortholognasal	ortholognasal25	ortholognasal171	0.488513	6.77254e-07	4.12467e-06
orthologstool	orthologstool276	orthologstool350	-0.51383	9.29523e-07	4.12571e-06
lipid	lipid431	lipid607	0.479415	1.52559e-06	4.12584e-06
lipid	lipid75	lipid814	0.479412	1.52583e-06	4.12646e-06
lipid	lipid462	lipid613	0.479412	1.52589e-06	4.12657e-06
orthologstool	orthologstool74	orthologstool112	0.513823	9.29873e-07	4.12698e-06
lipid	lipid55	lipid471	0.479408	1.52619e-06	4.12735e-06
lipid	lipid226	lipid800	0.479407	1.52627e-06	4.12754e-06
orthologstool	orthologstool34	orthologstool112	0.513815	9.30279e-07	4.1285e-06
lipid	lipid247	lipid756	0.479403	1.52667e-06	4.12859e-06
lipid	lipid39	lipid242	0.479402	1.52677e-06	4.12884e-06
lipid	lipid26	lipid249	0.479398	1.52706e-06	4.12958e-06
lipid	lipid260	lipid698	0.479396	1.52725e-06	4.13008e-06
lipid	lipid335	lipid587	0.479396	1.52728e-06	4.13011e-06
lipid	lipid382	lipid706	0.479396	1.52729e-06	4.13011e-06
cytokine	cytokine5	cytokine55	0.485348	9.41384e-07	4.1303e-06
metabolite	metabolite320	metabolite321	0.5293	5.80981e-08	4.13043e-06
lipid	lipid265	lipid740	0.479394	1.52743e-06	4.13046e-06
lipid	lipid39	lipid403	0.479391	1.52768e-06	4.1311e-06
lipid	lipid72	lipid604	0.479383	1.52839e-06	4.133e-06
orthologstool	orthologstool39	orthologstool358	0.513794	9.31425e-07	4.13331e-06
microbestool	microbestool3	microbestool50	0.539755	1.99414e-07	4.13331e-06
microbestool	microbestool3	microbestool89	0.539755	1.99414e-07	4.13331e-06
lipid	lipid586	lipid834	0.47938	1.52864e-06	4.13364e-06
lipid	lipid251	lipid773	0.479376	1.52902e-06	4.13464e-06
cytokine	cytokine1	cytokine50	0.485286	9.44823e-07	4.13579e-06
lipid	lipid230	lipid639	0.479368	1.52967e-06	4.13635e-06
lipid	lipid252	lipid415	0.479369	1.52966e-06	4.13635e-06
lipid	lipid368	lipid667	0.479368	1.52969e-06	4.13636e-06
lipid	lipid406	lipid762	0.479368	1.52972e-06	4.13641e-06
lipid	lipid212	lipid505	0.479368	1.52975e-06	4.13646e-06
ortholognasal	ortholognasal228	ortholognasal346	0.48846	6.79441e-07	4.13759e-06
lipid	lipid39	lipid425	0.479362	1.53021e-06	4.13767e-06
lipid	lipid46	lipid221	0.479361	1.53035e-06	4.13801e-06
lipid	lipid389	lipid752	0.47936	1.53045e-06	4.13822e-06
lipid	lipid417	lipid669	0.47936	1.53045e-06	4.13822e-06
lipid	lipid591	lipid718	0.479359	1.53046e-06	4.13822e-06
orthologstool	orthologstool83	orthologstool230	0.513769	9.32738e-07	4.13885e-06
lipid	lipid160	lipid213	0.479355	1.53084e-06	4.13921e-06
lipid	lipid432	lipid762	0.479354	1.53094e-06	4.13945e-06
orthologstool	orthologstool118	orthologstool287	0.513765	9.32963e-07	4.1395e-06
orthologstool	orthologstool248	orthologstool316	-0.513764	9.33012e-07	4.1395e-06
orthologstool	orthologstool35	orthologstool60	0.513761	9.33136e-07	4.13977e-06
orthologstool	orthologstool198	orthologstool204	0.513759	9.33265e-07	4.14006e-06
ortholognasal	ortholognasal106	ortholognasal288	-0.488445	6.8004e-07	4.14084e-06
lipid	lipid104	lipid105	0.479346	1.53164e-06	4.14133e-06
lipid	lipid80	lipid594	0.479345	1.53172e-06	4.14152e-06
lipid	lipid30	lipid601	0.479344	1.53184e-06	4.1418e-06
lipid	lipid33	lipid388	0.479336	1.53253e-06	4.14363e-06
lipid	lipid403	lipid739	0.479334	1.53268e-06	4.14399e-06
ortholognasal	ortholognasal293	ortholognasal309	0.48843	6.80647e-07	4.14414e-06
lipid	lipid55	lipid490	0.479323	1.53364e-06	4.14656e-06
ortholognasal	ortholognasal70	ortholognasal252	-0.488418	6.81127e-07	4.14667e-06
lipid	lipid243	lipid433	0.479317	1.53417e-06	4.14798e-06
ortholognasal	ortholognasal146	ortholognasal343	-0.488411	6.81445e-07	4.1482e-06
ortholognasal	ortholognasal314	ortholognasal355	0.488407	6.81597e-07	4.14873e-06
lipid	lipid34	lipid772	0.479314	1.53446e-06	4.14874e-06
lipid	lipid16	lipid709	0.479313	1.53458e-06	4.14901e-06
lipid	lipid420	lipid586	0.479312	1.5346e-06	4.14903e-06
lipid	lipid756	lipid824	0.47931	1.53481e-06	4.14958e-06
lipid	lipid709	lipid846	0.479309	1.53486e-06	4.14969e-06
orthologstool	orthologstool67	orthologstool249	0.513713	9.35689e-07	4.15053e-06
lipid	lipid328	lipid387	0.479303	1.5354e-06	4.15111e-06
cytokine	cytokine49	cytokine58	0.485182	9.50653e-07	4.1517e-06
lipid	lipid162	lipid330	0.4793	1.53564e-06	4.15174e-06
orthologstool	orthologstool74	orthologstool263	0.513707	9.36046e-07	4.15183e-06
lipid	lipid56	lipid524	0.4793	1.5357e-06	4.15186e-06
lipid	lipid586	lipid630	0.4793	1.53571e-06	4.15186e-06
lipid	lipid693	lipid734	0.479298	1.53589e-06	4.1523e-06
lipid	lipid278	lipid394	0.479295	1.53612e-06	4.15289e-06
ortholognasal	ortholognasal105	ortholognasal252	-0.488387	6.82427e-07	4.15299e-06
ortholognasal	ortholognasal65	ortholognasal84	0.488388	6.82366e-07	4.15299e-06
orthologstool	orthologstool92	orthologstool316	-0.5137	9.3641e-07	4.15316e-06
lipid	lipid712	lipid815	0.479292	1.53641e-06	4.15366e-06
orthologstool	orthologstool29	orthologstool340	-0.513694	9.36732e-07	4.1543e-06
lipid	lipid92	lipid806	0.479286	1.5369e-06	4.15495e-06
lipid	lipid55	lipid667	0.479279	1.53756e-06	4.15669e-06
lipid	lipid493	lipid738	0.479277	1.53767e-06	4.15696e-06
lipid	lipid180	lipid593	0.479276	1.53777e-06	4.15719e-06
lipid	lipid326	lipid640	0.479274	1.53801e-06	4.15783e-06
lipid	lipid422	lipid695	0.479273	1.53809e-06	4.15799e-06
ortholognasal	ortholognasal251	ortholognasal299	0.488364	6.83354e-07	4.15823e-06
lipid	lipid166	lipid216	0.47927	1.53831e-06	4.15857e-06
lipid	lipid37	lipid242	0.47927	1.53835e-06	4.15865e-06
lipid	lipid235	lipid434	0.479267	1.53855e-06	4.15917e-06
orthologstool	orthologstool116	orthologstool164	-0.513669	9.38042e-07	4.15983e-06
orthologstool	orthologstool117	orthologstool249	-0.513662	9.38436e-07	4.16129e-06
lipid	lipid577	lipid834	0.479258	1.53936e-06	4.16131e-06
lipid	lipid619	lipid703	0.479258	1.53941e-06	4.16141e-06
lipid	lipid265	lipid579	0.479257	1.53951e-06	4.16165e-06
lipid	lipid192	lipid523	0.479252	1.53988e-06	4.16262e-06
ortholognasal	ortholognasal10	ortholognasal276	-0.488345	6.84159e-07	4.16273e-06
lipid	lipid36	lipid558	0.479251	1.54e-06	4.16292e-06
lipid	lipid11	lipid228	0.479248	1.54029e-06	4.16366e-06
lipid	lipid153	lipid333	0.479239	1.54102e-06	4.1656e-06
lipid	lipid235	lipid774	0.479237	1.5412e-06	4.16606e-06
orthologstool	orthologstool40	orthologstool310	0.51364	9.39615e-07	4.16623e-06
lipid	lipid111	lipid713	0.479235	1.54139e-06	4.16655e-06
lipid	lipid119	lipid631	0.479232	1.54164e-06	4.16719e-06
lipid	lipid332	lipid576	0.479232	1.54165e-06	4.1672e-06
lipid	lipid259	lipid569	0.479231	1.54179e-06	4.16753e-06
lipid	lipid726	lipid802	0.479225	1.54233e-06	4.16896e-06
lipid	lipid278	lipid494	0.47922	1.54276e-06	4.1701e-06
lipid	lipid333	lipid583	0.479217	1.543e-06	4.1707e-06
lipid	lipid59	lipid562	0.479216	1.54311e-06	4.17098e-06
lipid	lipid249	lipid297	0.479215	1.54314e-06	4.171e-06
lipid	lipid478	lipid670	0.479216	1.54313e-06	4.171e-06
lipid	lipid631	lipid666	0.479215	1.54322e-06	4.17117e-06
orthologstool	orthologstool13	orthologstool150	0.513615	9.40947e-07	4.17186e-06
lipid	lipid695	lipid725	0.479211	1.54349e-06	4.17188e-06
lipid	lipid250	lipid457	0.479211	1.54352e-06	4.17192e-06
lipid	lipid40	lipid620	0.47921	1.54365e-06	4.17223e-06
lipid	lipid323	lipid479	0.479209	1.5437e-06	4.17234e-06
lipid	lipid204	lipid230	0.479207	1.54389e-06	4.17283e-06
lipid	lipid379	lipid645	0.479201	1.54446e-06	4.17433e-06
metabolite	metabolite528	metabolite571	0.529139	5.87402e-08	4.17444e-06
lipid	lipid335	lipid552	0.479198	1.54471e-06	4.17497e-06
lipid	lipid498	lipid690	0.479192	1.54517e-06	4.1762e-06
lipid	lipid29	lipid701	0.479192	1.54524e-06	4.17636e-06
lipid	lipid163	lipid227	0.479189	1.54544e-06	4.17686e-06
lipid	lipid93	lipid175	0.479189	1.54548e-06	4.17694e-06
lipid	lipid332	lipid673	0.479186	1.54572e-06	4.17757e-06
lipid	lipid244	lipid527	0.479185	1.54586e-06	4.17791e-06
lipid	lipid605	lipid708	0.479181	1.5462e-06	4.17878e-06
lipid	lipid660	lipid723	0.479177	1.54651e-06	4.17959e-06
lipid	lipid250	lipid602	0.479175	1.54676e-06	4.18023e-06
lipid	lipid543	lipid603	0.479167	1.54738e-06	4.1819e-06
lipid	lipid74	lipid466	0.479165	1.5476e-06	4.18245e-06
lipid	lipid256	lipid762	0.479161	1.54795e-06	4.18335e-06
orthologstool	orthologstool10	orthologstool251	0.51356	9.43897e-07	4.18465e-06
lipid	lipid486	lipid771	0.479155	1.54852e-06	4.18488e-06
lipid	lipid196	lipid451	0.479154	1.54857e-06	4.18497e-06
lipid	lipid449	lipid767	0.479154	1.54859e-06	4.18498e-06
lipid	lipid7	lipid285	0.479148	1.54908e-06	4.1863e-06
ortholognasal	ortholognasal19	ortholognasal263	0.488245	6.88267e-07	4.18733e-06
lipid	lipid186	lipid641	0.479141	1.54969e-06	4.18791e-06
lipid	lipid617	lipid672	0.479141	1.54974e-06	4.18801e-06
lipid	lipid337	lipid425	0.47914	1.54983e-06	4.18823e-06
lipid	lipid618	lipid812	0.479133	1.55046e-06	4.1899e-06
lipid	lipid199	lipid715	0.47913	1.55072e-06	4.19055e-06
lipid	lipid511	lipid840	0.479128	1.55091e-06	4.19103e-06
lipid	lipid393	lipid648	0.479123	1.55136e-06	4.19223e-06
lipid	lipid249	lipid486	0.479122	1.5514e-06	4.19229e-06
lipid	lipid337	lipid500	0.479122	1.55144e-06	4.19238e-06
orthologstool	orthologstool150	orthologstool257	0.513524	9.45849e-07	4.19302e-06
lipid	lipid511	lipid835	0.479119	1.55169e-06	4.19302e-06
lipid	lipid38	lipid691	0.479116	1.55192e-06	4.1936e-06
lipid	lipid4	lipid650	0.479111	1.55244e-06	4.19498e-06
ortholognasal	ortholognasal16	ortholognasal175	0.48821	6.89733e-07	4.19544e-06
ortholognasal	ortholognasal22	ortholognasal325	-0.488211	6.89686e-07	4.19544e-06
lipid	lipid365	lipid602	0.479108	1.55265e-06	4.19553e-06
orthologstool	orthologstool293	orthologstool360	-0.513511	9.46546e-07	4.19582e-06
orthologstool	orthologstool110	orthologstool335	0.513504	9.46912e-07	4.19716e-06
lipid	lipid710	lipid719	0.479095	1.5538e-06	4.19859e-06
lipid	lipid721	lipid741	0.479095	1.55382e-06	4.19861e-06
lipid	lipid158	lipid276	0.479092	1.55406e-06	4.19925e-06
lipid	lipid153	lipid518	0.479091	1.55415e-06	4.19946e-06
orthologstool	orthologstool31	orthologstool163	0.513491	9.47594e-07	4.19989e-06
lipid	lipid319	lipid394	0.479085	1.55473e-06	4.201e-06
lipid	lipid223	lipid463	0.479084	1.55484e-06	4.20125e-06
lipid	lipid223	lipid290	0.479079	1.55525e-06	4.20232e-06
lipid	lipid259	lipid325	0.479078	1.55532e-06	4.2025e-06
lipid	lipid172	lipid362	0.479076	1.55553e-06	4.20303e-06
ortholognasal	ortholognasal82	ortholognasal313	-0.488175	6.91195e-07	4.20393e-06
lipid	lipid451	lipid561	0.479071	1.55598e-06	4.20419e-06
lipid	lipid465	lipid693	0.47907	1.55608e-06	4.20445e-06
lipid	lipid473	lipid740	0.479068	1.55626e-06	4.20491e-06
lipid	lipid27	lipid67	0.479065	1.55652e-06	4.20556e-06
lipid	lipid234	lipid329	0.479057	1.55722e-06	4.20743e-06
orthologstool	orthologstool85	orthologstool332	0.513455	9.49564e-07	4.20834e-06
lipid	lipid4	lipid479	0.479053	1.55757e-06	4.20835e-06
lipid	lipid357	lipid791	0.479049	1.55789e-06	4.20917e-06
lipid	lipid250	lipid558	0.479047	1.55811e-06	4.20975e-06
lipid	lipid462	lipid774	0.479045	1.55827e-06	4.21015e-06
lipid	lipid651	lipid825	0.479041	1.55862e-06	4.21104e-06
lipid	lipid624	lipid725	0.479037	1.55901e-06	4.21206e-06
orthologstool	orthologstool123	orthologstool356	-0.513433	9.50735e-07	4.21324e-06
lipid	lipid172	lipid484	0.47903	1.55957e-06	4.21355e-06
lipid	lipid335	lipid498	0.479024	1.56013e-06	4.21503e-06
ortholognasal	ortholognasal34	ortholognasal251	0.488126	6.93237e-07	4.21595e-06
lipid	lipid498	lipid718	0.47902	1.56054e-06	4.21607e-06
lipid	lipid566	lipid597	0.47902	1.56053e-06	4.21607e-06
lipid	lipid30	lipid642	0.479019	1.56057e-06	4.21613e-06
lipid	lipid689	lipid697	0.479017	1.56074e-06	4.21656e-06
lipid	lipid85	lipid617	0.479017	1.56075e-06	4.21656e-06
lipid	lipid27	lipid518	0.479017	1.56079e-06	4.21662e-06
orthologstool	orthologstool35	orthologstool350	0.513417	9.51621e-07	4.21688e-06
orthologstool	orthologstool118	orthologstool316	-0.513414	9.51741e-07	4.21713e-06
lipid	lipid27	lipid534	0.479012	1.56118e-06	4.21766e-06
lipid	lipid466	lipid804	0.47901	1.56137e-06	4.21814e-06
lipid	lipid239	lipid456	0.479009	1.56147e-06	4.21838e-06
lipid	lipid574	lipid766	0.479005	1.56188e-06	4.21944e-06
lipid	lipid155	lipid353	0.479004	1.56195e-06	4.21961e-06
lipid	lipid15	lipid702	0.479002	1.5621e-06	4.21998e-06
lipid	lipid704	lipid717	0.479	1.56232e-06	4.22053e-06
lipid	lipid106	lipid605	0.478996	1.56264e-06	4.22138e-06
lipid	lipid212	lipid408	0.478987	1.56343e-06	4.22348e-06
lipid	lipid565	lipid822	0.478987	1.56344e-06	4.22348e-06
lipid	lipid186	lipid427	0.478986	1.56351e-06	4.22362e-06
lipid	lipid651	lipid671	0.478984	1.56369e-06	4.22407e-06
lipid	lipid714	lipid732	0.478983	1.56379e-06	4.22433e-06
lipid	lipid199	lipid546	0.478979	1.56415e-06	4.22526e-06
metabolite	metabolite119	metabolite165	0.528949	5.95025e-08	4.22696e-06
lipid	lipid249	lipid509	0.478972	1.56479e-06	4.22696e-06
lipid	lipid633	lipid765	0.478972	1.56483e-06	4.22703e-06
ortholognasal	ortholognasal8	ortholognasal292	0.488078	6.95226e-07	4.22764e-06
lipid	lipid255	lipid260	0.478964	1.56554e-06	4.22892e-06
orthologstool	orthologstool265	orthologstool318	0.513361	9.54635e-07	4.22966e-06
lipid	lipid38	lipid470	0.478956	1.56621e-06	4.23068e-06
orthologstool	orthologstool10	orthologstool178	0.513355	9.54966e-07	4.23084e-06
lipid	lipid176	lipid573	0.478955	1.56636e-06	4.23107e-06
lipid	lipid60	lipid736	0.478954	1.56645e-06	4.23128e-06
lipid	lipid232	lipid364	0.478952	1.56658e-06	4.23159e-06
orthologstool	orthologstool115	orthologstool188	0.513349	9.55271e-07	4.2319e-06
lipid	lipid410	lipid783	0.47895	1.5668e-06	4.23216e-06
lipid	lipid248	lipid357	0.478949	1.56683e-06	4.23219e-06
lipid	lipid558	lipid756	0.478949	1.56682e-06	4.23219e-06
lipid	lipid83	lipid254	0.478945	1.56717e-06	4.23308e-06
lipid	lipid218	lipid527	0.478945	1.56725e-06	4.23326e-06
orthologstool	orthologstool139	orthologstool144	0.51334	9.55768e-07	4.2334e-06
orthologstool	orthologstool167	orthologstool327	-0.513339	9.55805e-07	4.2334e-06
orthologstool	orthologstool197	orthologstool278	0.51334	9.55801e-07	4.2334e-06
lipid	lipid172	lipid696	0.478942	1.56747e-06	4.2338e-06
orthologstool	orthologstool26	orthologstool359	-0.513336	9.56001e-07	4.23398e-06
lipid	lipid698	lipid824	0.478941	1.56759e-06	4.2341e-06
lipid	lipid795	lipid816	0.47894	1.56763e-06	4.23417e-06
lipid	lipid559	lipid824	0.478935	1.56812e-06	4.23548e-06
lipid	lipid472	lipid737	0.478933	1.56833e-06	4.236e-06
lipid	lipid764	lipid803	0.478931	1.56849e-06	4.23642e-06
lipid	lipid242	lipid434	0.47893	1.56855e-06	4.23653e-06
lipid	lipid243	lipid327	0.478928	1.56872e-06	4.23697e-06
orthologstool	orthologstool95	orthologstool284	0.513322	9.56777e-07	4.23713e-06
lipid	lipid233	lipid421	0.478927	1.56883e-06	4.23722e-06
lipid	lipid17	lipid347	0.478927	1.56886e-06	4.23729e-06
lipid	lipid61	lipid333	0.478926	1.56893e-06	4.23743e-06
lipid	lipid257	lipid328	0.478923	1.56918e-06	4.23807e-06
lipid	lipid38	lipid175	0.47892	1.56947e-06	4.23882e-06
orthologstool	orthologstool67	orthologstool119	0.513312	9.57294e-07	4.23913e-06
lipid	lipid368	lipid689	0.478918	1.56968e-06	4.23935e-06
lipid	lipid423	lipid683	0.478917	1.56975e-06	4.23952e-06
lipid	lipid177	lipid769	0.478916	1.56978e-06	4.23958e-06
lipid	lipid172	lipid357	0.478912	1.57021e-06	4.24071e-06
lipid	lipid328	lipid452	0.47891	1.57035e-06	4.24104e-06
lipid	lipid35	lipid169	0.47891	1.5704e-06	4.24116e-06
lipid	lipid59	lipid370	0.478906	1.57068e-06	4.24187e-06
lipid	lipid164	lipid518	0.478904	1.57091e-06	4.24245e-06
lipid	lipid97	lipid489	0.478903	1.57095e-06	4.24254e-06
orthologstool	orthologstool38	orthologstool167	-0.513294	9.58276e-07	4.24319e-06
lipid	lipid203	lipid206	0.4789	1.57124e-06	4.24328e-06
lipid	lipid254	lipid319	0.478891	1.57206e-06	4.24548e-06
lipid	lipid328	lipid546	0.47889	1.57216e-06	4.2457e-06
lipid	lipid274	lipid800	0.47889	1.5722e-06	4.24578e-06
lipid	lipid264	lipid373	0.478875	1.57347e-06	4.24917e-06
lipid	lipid250	lipid391	0.478872	1.57375e-06	4.24991e-06
lipid	lipid359	lipid617	0.478872	1.57377e-06	4.24993e-06
lipid	lipid528	lipid764	0.478865	1.57444e-06	4.2517e-06
lipid	lipid381	lipid745	0.478863	1.57455e-06	4.25196e-06
metabolite	metabolite400	metabolite410	0.528853	5.9891e-08	4.25289e-06
lipid	lipid336	lipid737	0.478859	1.57497e-06	4.25308e-06
lipid	lipid252	lipid399	0.478858	1.57507e-06	4.25332e-06
lipid	lipid523	lipid834	0.478857	1.5751e-06	4.25336e-06
orthologstool	orthologstool74	orthologstool343	0.513251	9.60643e-07	4.25338e-06
lipid	lipid176	lipid606	0.478857	1.57512e-06	4.25339e-06
orthologstool	orthologstool122	orthologstool265	-0.513248	9.60796e-07	4.25359e-06
orthologstool	orthologstool65	orthologstool105	0.513247	9.60823e-07	4.25359e-06
lipid	lipid601	lipid735	0.478854	1.57541e-06	4.25413e-06
ortholognasal	ortholognasal59	ortholognasal312	-0.487972	6.99688e-07	4.25436e-06
lipid	lipid324	lipid410	0.478851	1.57566e-06	4.25478e-06
ortholognasal	ortholognasal297	ortholognasal352	0.487968	6.99849e-07	4.25494e-06
lipid	lipid438	lipid626	0.478849	1.57585e-06	4.25526e-06
lipid	lipid11	lipid254	0.478846	1.57612e-06	4.25595e-06
lipid	lipid16	lipid429	0.47884	1.57664e-06	4.25732e-06
lipid	lipid322	lipid417	0.478839	1.57677e-06	4.25766e-06
lipid	lipid155	lipid489	0.478834	1.5772e-06	4.25876e-06
lipid	lipid351	lipid354	0.478833	1.57728e-06	4.25896e-06
lipid	lipid88	lipid153	0.478832	1.5774e-06	4.25925e-06
lipid	lipid639	lipid764	0.478831	1.57748e-06	4.25942e-06
lipid	lipid233	lipid679	0.478825	1.57802e-06	4.26085e-06
orthologstool	orthologstool237	orthologstool252	0.513214	9.62649e-07	4.26139e-06
metabolite	metabolite124	metabolite323	0.528815	6.00427e-08	4.262e-06
lipid	lipid175	lipid296	0.47882	1.57847e-06	4.26205e-06
lipid	lipid49	lipid464	-0.478819	1.57852e-06	4.26211e-06
lipid	lipid659	lipid830	0.478819	1.57852e-06	4.26211e-06
orthologstool	orthologstool288	orthologstool297	0.513209	9.6291e-07	4.26225e-06
lipid	lipid603	lipid658	0.478815	1.57888e-06	4.26305e-06
lipid	lipid456	lipid691	0.478812	1.5792e-06	4.26388e-06
lipid	lipid747	lipid809	0.478811	1.57926e-06	4.26403e-06
lipid	lipid27	lipid399	0.47881	1.57934e-06	4.26421e-06
lipid	lipid133	lipid220	0.478802	1.58006e-06	4.26608e-06
lipid	lipid393	lipid721	0.478802	1.58006e-06	4.26608e-06
lipid	lipid84	lipid759	0.478802	1.5801e-06	4.26616e-06
lipid	lipid180	lipid211	0.478801	1.58018e-06	4.26633e-06
lipid	lipid59	lipid823	0.4788	1.58026e-06	4.26651e-06
lipid	lipid632	lipid820	0.4788	1.58031e-06	4.26663e-06
lipid	lipid247	lipid739	0.478797	1.58055e-06	4.26724e-06
lipid	lipid249	lipid543	0.478793	1.58094e-06	4.26825e-06
lipid	lipid75	lipid174	0.478792	1.581e-06	4.2684e-06
lipid	lipid50	lipid195	0.478788	1.58136e-06	4.26933e-06
lipid	lipid585	lipid718	0.478787	1.58149e-06	4.26965e-06
orthologstool	orthologstool202	orthologstool245	-0.513176	9.64726e-07	4.27e-06
lipid	lipid33	lipid548	0.478783	1.58183e-06	4.27052e-06
ortholognasal	ortholognasal324	ortholognasal331	0.487906	7.02482e-07	4.27054e-06
lipid	lipid70	lipid258	0.478783	1.58186e-06	4.27057e-06
metabolite	metabolite144	metabolite153	0.528779	6.01896e-08	4.27076e-06
orthologstool	orthologstool45	orthologstool146	-0.51317	9.65061e-07	4.27119e-06
lipid	lipid596	lipid718	0.478778	1.58228e-06	4.2717e-06
lipid	lipid264	lipid416	0.478777	1.58232e-06	4.27175e-06
orthologstool	orthologstool187	orthologstool267	0.513165	9.65356e-07	4.27221e-06
lipid	lipid232	lipid387	0.478775	1.58254e-06	4.27233e-06
lipid	lipid74	lipid432	0.478774	1.58259e-06	4.27241e-06
lipid	lipid324	lipid383	0.478774	1.58261e-06	4.27245e-06
lipid	lipid230	lipid751	0.478774	1.58264e-06	4.27248e-06
lipid	lipid199	lipid335	0.47877	1.58301e-06	4.27347e-06
lipid	lipid323	lipid365	0.47877	1.58303e-06	4.27349e-06
orthologstool	orthologstool308	orthologstool352	0.513155	9.65897e-07	4.27431e-06
orthologstool	orthologstool279	orthologstool313	0.513152	9.66032e-07	4.27462e-06
lipid	lipid54	lipid452	-0.478763	1.58362e-06	4.27504e-06
ortholognasal	ortholognasal30	ortholognasal313	0.487885	7.03358e-07	4.27545e-06
lipid	lipid145	lipid260	0.478758	1.5841e-06	4.27632e-06
lipid	lipid332	lipid405	0.478757	1.58414e-06	4.27639e-06
lipid	lipid38	lipid765	0.478754	1.58446e-06	4.27721e-06
lipid	lipid172	lipid363	0.478753	1.58451e-06	4.2773e-06
lipid	lipid523	lipid803	0.478747	1.58506e-06	4.27876e-06
lipid	lipid249	lipid618	0.478745	1.58528e-06	4.27933e-06
lipid	lipid357	lipid622	0.478745	1.58529e-06	4.27933e-06
lipid	lipid248	lipid375	0.478743	1.58546e-06	4.27974e-06
lipid	lipid250	lipid488	0.478735	1.58612e-06	4.28151e-06
lipid	lipid481	lipid670	0.478733	1.58634e-06	4.28207e-06
lipid	lipid336	lipid577	0.478732	1.58644e-06	4.2823e-06
lipid	lipid176	lipid476	0.478729	1.58672e-06	4.28302e-06
lipid	lipid224	lipid276	0.478725	1.58703e-06	4.28384e-06
lipid	lipid247	lipid374	0.47872	1.5875e-06	4.28506e-06
ortholognasal	ortholognasal65	ortholognasal152	0.487846	7.05011e-07	4.28509e-06
lipid	lipid454	lipid735	0.478716	1.58785e-06	4.28598e-06
lipid	lipid562	lipid820	0.478716	1.58792e-06	4.28613e-06
lipid	lipid408	lipid819	0.478714	1.58807e-06	4.28652e-06
ortholognasal	ortholognasal41	ortholognasal230	0.487836	7.05418e-07	4.28716e-06
lipid	lipid605	lipid747	0.47871	1.58844e-06	4.28748e-06
lipid	lipid320	lipid560	0.478707	1.58868e-06	4.28808e-06
lipid	lipid664	lipid708	0.478703	1.58904e-06	4.28902e-06
lipid	lipid195	lipid309	0.478703	1.58908e-06	4.28911e-06
lipid	lipid206	lipid684	0.4787	1.58936e-06	4.28981e-06
lipid	lipid712	lipid751	0.478699	1.58945e-06	4.29003e-06
lipid	lipid235	lipid383	0.478695	1.58975e-06	4.29081e-06
lipid	lipid469	lipid777	0.478694	1.58993e-06	4.29127e-06
metabolite	metabolite126	metabolite177	0.5287	6.05165e-08	4.29227e-06
lipid	lipid522	lipid727	0.478689	1.59034e-06	4.29235e-06
lipid	lipid90	lipid764	0.478687	1.5905e-06	4.29274e-06
orthologstool	orthologstool261	orthologstool270	0.513072	9.70452e-07	4.29388e-06
lipid	lipid305	lipid845	-0.478682	1.59098e-06	4.29395e-06
lipid	lipid529	lipid818	0.478682	1.59097e-06	4.29395e-06
lipid	lipid539	lipid564	0.478682	1.59097e-06	4.29395e-06
lipid	lipid183	lipid364	0.478681	1.59111e-06	4.29426e-06
lipid	lipid15	lipid585	0.478677	1.5914e-06	4.29501e-06
lipid	lipid324	lipid405	0.478673	1.59177e-06	4.29596e-06
lipid	lipid84	lipid754	0.478673	1.5918e-06	4.29601e-06
lipid	lipid247	lipid514	0.47867	1.59211e-06	4.29683e-06
orthologstool	orthologstool255	orthologstool299	0.513056	9.71323e-07	4.29745e-06
lipid	lipid227	lipid664	0.478664	1.59259e-06	4.29809e-06
lipid	lipid748	lipid796	0.478659	1.59306e-06	4.29933e-06
lipid	lipid255	lipid325	0.478656	1.59336e-06	4.30009e-06
lipid	lipid72	lipid97	0.478655	1.59339e-06	4.30016e-06
lipid	lipid172	lipid394	0.478655	1.59348e-06	4.30035e-06
lipid	lipid200	lipid581	0.478652	1.59368e-06	4.30086e-06
orthologstool	orthologstool62	orthologstool91	-0.513037	9.7237e-07	4.30178e-06
lipid	lipid27	lipid523	0.478647	1.59416e-06	4.30214e-06
lipid	lipid687	lipid776	0.478644	1.59448e-06	4.30296e-06
lipid	lipid174	lipid551	0.47864	1.59483e-06	4.30389e-06
lipid	lipid62	lipid328	0.478637	1.59503e-06	4.30439e-06
lipid	lipid491	lipid679	0.478636	1.5952e-06	4.30481e-06
lipid	lipid249	lipid735	0.478633	1.59545e-06	4.30546e-06
metabolite	metabolite114	metabolite151	0.528649	6.07263e-08	4.30547e-06
lipid	lipid393	lipid697	0.478631	1.5956e-06	4.30582e-06
metabolite	metabolite483	metabolite496	0.52864	6.07605e-08	4.30622e-06
lipid	lipid738	lipid842	0.478626	1.59607e-06	4.30705e-06
lipid	lipid323	lipid410	0.478625	1.59613e-06	4.30718e-06
lipid	lipid278	lipid323	0.478625	1.59621e-06	4.30737e-06
lipid	lipid232	lipid368	0.478623	1.59637e-06	4.30777e-06
ortholognasal	ortholognasal157	ortholognasal254	-0.487753	7.08948e-07	4.3082e-06
lipid	lipid79	lipid764	0.478615	1.5971e-06	4.30971e-06
lipid	lipid432	lipid671	0.478612	1.59733e-06	4.31026e-06
lipid	lipid607	lipid718	0.478612	1.59732e-06	4.31026e-06
lipid	lipid247	lipid380	0.47861	1.59754e-06	4.3108e-06
lipid	lipid74	lipid677	0.478609	1.59759e-06	4.3109e-06
metabolite	metabolite119	metabolite461	0.528617	6.08565e-08	4.31133e-06
lipid	lipid323	lipid608	0.478607	1.59785e-06	4.31156e-06
lipid	lipid49	lipid596	-0.478605	1.59803e-06	4.31201e-06
lipid	lipid265	lipid808	0.478604	1.59811e-06	4.31221e-06
lipid	lipid628	lipid690	0.478603	1.59821e-06	4.31245e-06
orthologstool	orthologstool319	orthologstool328	0.51299	9.74989e-07	4.31308e-06
lipid	lipid397	lipid721	0.478599	1.59856e-06	4.31335e-06
lipid	lipid74	lipid554	0.478596	1.59879e-06	4.31395e-06
lipid	lipid101	lipid230	0.478591	1.59926e-06	4.31518e-06
lipid	lipid8	lipid297	0.478589	1.59949e-06	4.31577e-06
lipid	lipid89	lipid399	0.478588	1.59951e-06	4.31579e-06
lipid	lipid49	lipid518	-0.478588	1.59958e-06	4.31594e-06
lipid	lipid81	lipid192	0.478586	1.59969e-06	4.31621e-06
lipid	lipid128	lipid616	0.478582	1.6001e-06	4.31729e-06
lipid	lipid262	lipid639	0.478579	1.60041e-06	4.31809e-06
lipid	lipid88	lipid365	0.478578	1.60045e-06	4.31816e-06
lipid	lipid620	lipid748	0.478577	1.60054e-06	4.31836e-06
lipid	lipid84	lipid694	0.478576	1.60068e-06	4.31872e-06
metabolite	metabolite171	metabolite460	0.528586	6.09854e-08	4.31878e-06
orthologstool	orthologstool113	orthologstool116	0.512962	9.76505e-07	4.31949e-06
lipid	lipid682	lipid830	0.478568	1.60141e-06	4.32066e-06
lipid	lipid656	lipid710	0.478564	1.60176e-06	4.32156e-06
lipid	lipid427	lipid614	0.478562	1.60193e-06	4.322e-06
orthologstool	orthologstool104	orthologstool313	0.512945	9.77471e-07	4.32347e-06
lipid	lipid31	lipid786	0.478554	1.60266e-06	4.32391e-06
lipid	lipid240	lipid436	0.478553	1.60279e-06	4.32425e-06
lipid	lipid198	lipid274	0.478552	1.60283e-06	4.32432e-06
ortholognasal	ortholognasal174	ortholognasal215	0.487686	7.11813e-07	4.32519e-06
lipid	lipid250	lipid456	0.478548	1.60324e-06	4.3254e-06
lipid	lipid4	lipid427	0.478547	1.60332e-06	4.32556e-06
lipid	lipid215	lipid776	0.478546	1.60337e-06	4.32567e-06
lipid	lipid28	lipid351	0.478541	1.60388e-06	4.32703e-06
lipid	lipid307	lipid841	0.478539	1.604e-06	4.3273e-06
lipid	lipid334	lipid687	0.478537	1.6042e-06	4.32783e-06
lipid	lipid327	lipid477	0.478528	1.60502e-06	4.32999e-06
orthologstool	orthologstool34	orthologstool324	0.512917	9.79045e-07	4.33014e-06
ortholognasal	ortholognasal107	ortholognasal215	0.487664	7.12768e-07	4.33058e-06
ortholognasal	ortholognasal23	ortholognasal321	-0.487659	7.12982e-07	4.33105e-06
ortholognasal	ortholognasal33	ortholognasal71	-0.487659	7.12961e-07	4.33105e-06
lipid	lipid337	lipid541	0.478523	1.60549e-06	4.33122e-06
lipid	lipid433	lipid630	0.47852	1.60575e-06	4.33191e-06
lipid	lipid437	lipid762	0.47852	1.60576e-06	4.33191e-06
orthologstool	orthologstool31	orthologstool170	0.512904	9.79727e-07	4.33286e-06
lipid	lipid206	lipid235	0.478516	1.60617e-06	4.33297e-06
orthologstool	orthologstool115	orthologstool187	0.512902	9.79874e-07	4.33321e-06
ortholognasal	ortholognasal203	ortholognasal241	-0.487648	7.1344e-07	4.33342e-06
orthologstool	orthologstool156	orthologstool273	-0.512889	9.80582e-07	4.33575e-06
orthologstool	orthologstool197	orthologstool242	0.512889	9.80577e-07	4.33575e-06
lipid	lipid363	lipid626	0.478503	1.60732e-06	4.33603e-06
lipid	lipid584	lipid825	0.478499	1.60769e-06	4.337e-06
lipid	lipid62	lipid193	0.478498	1.60784e-06	4.33738e-06
lipid	lipid25	lipid331	0.478497	1.60793e-06	4.3376e-06
lipid	lipid151	lipid242	0.47849	1.60857e-06	4.33927e-06
lipid	lipid241	lipid263	0.47849	1.60858e-06	4.33927e-06
lipid	lipid251	lipid359	0.478489	1.60863e-06	4.33938e-06
lipid	lipid212	lipid415	0.478486	1.60892e-06	4.34014e-06
lipid	lipid33	lipid779	0.478484	1.60904e-06	4.34042e-06
lipid	lipid125	lipid626	0.478483	1.60916e-06	4.3407e-06
lipid	lipid384	lipid681	0.478481	1.60939e-06	4.34131e-06
lipid	lipid37	lipid822	0.47848	1.60944e-06	4.34139e-06
lipid	lipid199	lipid573	0.478475	1.60987e-06	4.34253e-06
lipid	lipid613	lipid699	0.478471	1.61025e-06	4.34353e-06
lipid	lipid232	lipid633	0.478471	1.61031e-06	4.34366e-06
lipid	lipid232	lipid754	0.478466	1.61072e-06	4.34472e-06
lipid	lipid649	lipid654	0.478464	1.61093e-06	4.34527e-06
lipid	lipid335	lipid676	0.478463	1.61106e-06	4.34557e-06
ortholognasal	ortholognasal181	ortholognasal248	-0.4876	7.15525e-07	4.34567e-06
lipid	lipid260	lipid584	0.478462	1.61111e-06	4.34569e-06
ortholognasal	ortholognasal313	ortholognasal355	-0.487595	7.15726e-07	4.34647e-06
lipid	lipid614	lipid815	0.478458	1.61144e-06	4.34654e-06
lipid	lipid278	lipid506	0.478458	1.61147e-06	4.34658e-06
lipid	lipid528	lipid713	0.478457	1.61158e-06	4.34683e-06
lipid	lipid463	lipid726	0.478455	1.61171e-06	4.34717e-06
ortholognasal	ortholognasal11	ortholognasal219	0.487578	7.16442e-07	4.35041e-06
lipid	lipid588	lipid806	0.478442	1.61294e-06	4.35044e-06
lipid	lipid411	lipid681	0.478442	1.61296e-06	4.35048e-06
lipid	lipid179	lipid818	0.478435	1.61358e-06	4.35211e-06
lipid	lipid95	lipid538	0.478434	1.61372e-06	4.35244e-06
ortholognasal	ortholognasal45	ortholognasal188	-0.487568	7.16884e-07	4.35268e-06
lipid	lipid659	lipid794	0.478431	1.61397e-06	4.3531e-06
lipid	lipid260	lipid452	0.478426	1.61447e-06	4.3544e-06
lipid	lipid112	lipid621	0.478424	1.61457e-06	4.35464e-06
lipid	lipid6	lipid106	0.478424	1.61463e-06	4.35478e-06
lipid	lipid666	lipid785	0.478423	1.61473e-06	4.35501e-06
orthologstool	orthologstool105	orthologstool343	0.512803	9.85372e-07	4.35664e-06
lipid	lipid230	lipid650	0.478415	1.61542e-06	4.35685e-06
ortholognasal	ortholognasal53	ortholognasal128	-0.48755	7.17647e-07	4.35689e-06
lipid	lipid55	lipid815	0.478415	1.61546e-06	4.35691e-06
orthologstool	orthologstool15	orthologstool337	0.512799	9.85629e-07	4.35748e-06
lipid	lipid249	lipid826	0.478411	1.61586e-06	4.35796e-06
lipid	lipid172	lipid360	0.478409	1.61596e-06	4.35816e-06
lipid	lipid256	lipid640	0.478409	1.61596e-06	4.35816e-06
orthologstool	orthologstool10	orthologstool127	-0.512788	9.86244e-07	4.3599e-06
lipid	lipid62	lipid94	0.478402	1.61667e-06	4.36004e-06
orthologstool	orthologstool12	orthologstool299	-0.512784	9.86427e-07	4.36041e-06
lipid	lipid188	lipid794	0.4784	1.61687e-06	4.36052e-06
lipid	lipid491	lipid680	0.4784	1.61687e-06	4.36052e-06
lipid	lipid569	lipid825	0.478398	1.61701e-06	4.36088e-06
lipid	lipid247	lipid372	0.478395	1.61725e-06	4.36149e-06
lipid	lipid439	lipid607	0.478395	1.61729e-06	4.36155e-06
lipid	lipid254	lipid791	0.478391	1.61764e-06	4.36246e-06
lipid	lipid27	lipid730	0.478386	1.61813e-06	4.36376e-06
lipid	lipid181	lipid190	0.478382	1.61851e-06	4.36476e-06
lipid	lipid625	lipid785	0.478379	1.61879e-06	4.36546e-06
lipid	lipid237	lipid491	0.478378	1.61885e-06	4.3656e-06
orthologstool	orthologstool86	orthologstool333	0.512761	9.87749e-07	4.36595e-06
lipid	lipid237	lipid789	0.478373	1.61934e-06	4.36688e-06
ortholognasal	ortholognasal136	ortholognasal208	0.48751	7.19409e-07	4.36717e-06
lipid	lipid388	lipid559	0.47837	1.6196e-06	4.36756e-06
lipid	lipid79	lipid463	0.478368	1.61982e-06	4.36811e-06
ortholognasal	ortholognasal13	ortholognasal149	0.487501	7.19766e-07	4.36893e-06
lipid	lipid559	lipid570	0.478363	1.62025e-06	4.36924e-06
cytokine	cytokine43	cytokine46	0.48427	1.0031e-06	4.37064e-06
lipid	lipid332	lipid372	0.478357	1.62082e-06	4.37075e-06
orthologstool	orthologstool9	orthologstool94	0.512738	9.89045e-07	4.37139e-06
lipid	lipid387	lipid721	0.478352	1.62123e-06	4.37182e-06
lipid	lipid334	lipid414	0.47835	1.62143e-06	4.37232e-06
lipid	lipid27	lipid555	0.478349	1.62158e-06	4.3727e-06
orthologstool	orthologstool188	orthologstool336	0.512728	9.89594e-07	4.37352e-06
lipid	lipid84	lipid454	0.478344	1.62203e-06	4.37387e-06
lipid	lipid692	lipid768	0.478342	1.62223e-06	4.37437e-06
lipid	lipid29	lipid489	0.478341	1.62228e-06	4.37449e-06
lipid	lipid620	lipid831	0.478337	1.62269e-06	4.37555e-06
orthologstool	orthologstool169	orthologstool189	-0.512717	9.90179e-07	4.3758e-06
lipid	lipid283	lipid724	0.478335	1.6228e-06	4.37581e-06
lipid	lipid50	lipid278	0.478329	1.62339e-06	4.37739e-06
lipid	lipid264	lipid767	0.478325	1.62372e-06	4.37825e-06
orthologstool	orthologstool51	orthologstool173	-0.512706	9.90811e-07	4.3783e-06
lipid	lipid142	lipid181	0.478324	1.62387e-06	4.3786e-06
lipid	lipid521	lipid820	0.478319	1.62431e-06	4.37977e-06
lipid	lipid95	lipid563	0.478318	1.62439e-06	4.37993e-06
lipid	lipid339	lipid406	0.478317	1.62452e-06	4.38026e-06
lipid	lipid714	lipid783	0.478316	1.62462e-06	4.38051e-06
orthologstool	orthologstool66	orthologstool107	0.512692	9.91625e-07	4.3816e-06
lipid	lipid37	lipid695	0.478309	1.62525e-06	4.38216e-06
lipid	lipid625	lipid814	0.478308	1.62536e-06	4.38241e-06
lipid	lipid259	lipid553	0.478303	1.62582e-06	4.38364e-06
lipid	lipid151	lipid218	0.4783	1.62611e-06	4.38433e-06
lipid	lipid244	lipid392	0.4783	1.62611e-06	4.38433e-06
lipid	lipid38	lipid697	0.4783	1.62612e-06	4.38433e-06
lipid	lipid54	lipid566	-0.478299	1.62614e-06	4.38438e-06
lipid	lipid36	lipid324	0.478296	1.62643e-06	4.38512e-06
lipid	lipid446	lipid818	0.478295	1.62658e-06	4.3855e-06
lipid	lipid378	lipid634	0.478294	1.62665e-06	4.38565e-06
lipid	lipid181	lipid805	0.478293	1.62671e-06	4.38577e-06
lipid	lipid140	lipid804	0.478293	1.62677e-06	4.38589e-06
lipid	lipid54	lipid380	-0.478292	1.62681e-06	4.38596e-06
orthologstool	orthologstool157	orthologstool345	-0.512673	9.92693e-07	4.38602e-06
lipid	lipid254	lipid302	0.478291	1.62694e-06	4.38628e-06
lipid	lipid525	lipid722	0.478289	1.62708e-06	4.38664e-06
ortholognasal	ortholognasal10	ortholognasal151	0.487432	7.22771e-07	4.38674e-06
lipid	lipid760	lipid812	0.478289	1.62714e-06	4.38675e-06
metabolite	metabolite318	metabolite525	0.528349	6.19706e-08	4.38684e-06
lipid	lipid168	lipid468	0.478288	1.62721e-06	4.38691e-06
orthologstool	orthologstool32	orthologstool256	0.512664	9.93164e-07	4.3878e-06
lipid	lipid638	lipid782	0.478284	1.62759e-06	4.38791e-06
lipid	lipid241	lipid662	0.478279	1.62803e-06	4.38904e-06
lipid	lipid787	lipid809	0.478279	1.62803e-06	4.38904e-06
lipid	lipid714	lipid784	0.478278	1.6281e-06	4.38917e-06
lipid	lipid828	lipid838	0.478278	1.62814e-06	4.38925e-06
lipid	lipid192	lipid643	0.478271	1.62879e-06	4.39098e-06
lipid	lipid239	lipid525	0.478267	1.62913e-06	4.39186e-06
lipid	lipid508	lipid564	0.478264	1.6294e-06	4.39255e-06
lipid	lipid98	lipid598	0.478257	1.6301e-06	4.39442e-06
lipid	lipid79	lipid722	0.478257	1.63012e-06	4.39442e-06
ortholognasal	ortholognasal228	ortholognasal286	0.4874	7.24169e-07	4.39481e-06
lipid	lipid74	lipid437	0.478254	1.63036e-06	4.39504e-06
lipid	lipid319	lipid687	0.478252	1.63056e-06	4.39554e-06
ortholognasal	ortholognasal249	ortholognasal283	-0.487394	7.24404e-07	4.39582e-06
lipid	lipid55	lipid583	0.478251	1.63068e-06	4.39583e-06
lipid	lipid366	lipid730	0.478247	1.63099e-06	4.39665e-06
lipid	lipid654	lipid766	0.478247	1.63101e-06	4.39668e-06
lipid	lipid264	lipid612	0.478246	1.63113e-06	4.39696e-06
lipid	lipid34	lipid643	0.478244	1.63132e-06	4.39743e-06
lipid	lipid381	lipid780	0.478242	1.63145e-06	4.39776e-06
lipid	lipid83	lipid723	0.478235	1.63213e-06	4.39954e-06
lipid	lipid36	lipid416	0.478233	1.63231e-06	4.39996e-06
lipid	lipid72	lipid293	0.478233	1.6323e-06	4.39996e-06
orthologstool	orthologstool276	orthologstool340	-0.512611	9.9617e-07	4.40078e-06
ortholognasal	ortholognasal24	ortholognasal178	0.487373	7.25346e-07	4.40111e-06
lipid	lipid458	lipid818	0.478217	1.63385e-06	4.40408e-06
lipid	lipid523	lipid626	0.478216	1.63387e-06	4.40409e-06
lipid	lipid325	lipid651	0.478213	1.63417e-06	4.40488e-06
lipid	lipid162	lipid424	0.478212	1.63428e-06	4.4051e-06
lipid	lipid471	lipid761	0.478212	1.63426e-06	4.4051e-06
lipid	lipid84	lipid541	0.47821	1.63448e-06	4.40563e-06
lipid	lipid524	lipid803	0.478209	1.63454e-06	4.40575e-06
ortholognasal	ortholognasal46	ortholognasal91	-0.487351	7.26305e-07	4.40651e-06
lipid	lipid443	lipid818	0.478205	1.63491e-06	4.40672e-06
lipid	lipid165	lipid206	0.478204	1.63503e-06	4.40701e-06
lipid	lipid255	lipid465	0.478202	1.63523e-06	4.40751e-06
lipid	lipid544	lipid783	0.478201	1.63528e-06	4.40761e-06
lipid	lipid244	lipid603	0.478197	1.63568e-06	4.40866e-06
lipid	lipid373	lipid645	0.478191	1.63626e-06	4.41017e-06
lipid	lipid740	lipid776	0.478188	1.63653e-06	4.41088e-06
orthologstool	orthologstool112	orthologstool126	0.512568	9.98601e-07	4.41122e-06
orthologstool	orthologstool66	orthologstool152	0.512563	9.98865e-07	4.41209e-06
lipid	lipid334	lipid732	0.47818	1.63727e-06	4.41283e-06
lipid	lipid261	lipid633	0.47818	1.63729e-06	4.41286e-06
lipid	lipid33	lipid513	0.478178	1.6375e-06	4.41339e-06
lipid	lipid359	lipid689	0.478175	1.63773e-06	4.41399e-06
orthologstool	orthologstool73	orthologstool252	0.512555	9.99366e-07	4.414e-06
lipid	lipid167	lipid494	0.478174	1.63779e-06	4.4141e-06
ortholognasal	ortholognasal36	ortholognasal250	0.48732	7.27628e-07	4.41412e-06
lipid	lipid72	lipid773	0.478174	1.63784e-06	4.41422e-06
lipid	lipid379	lipid677	0.478171	1.63813e-06	4.41496e-06
lipid	lipid446	lipid603	0.478168	1.6384e-06	4.41565e-06
lipid	lipid719	lipid777	0.478167	1.63849e-06	4.41586e-06
orthologstool	orthologstool243	orthologstool245	-0.512544	9.99987e-07	4.41644e-06
lipid	lipid239	lipid435	0.478161	1.63909e-06	4.41745e-06
lipid	lipid466	lipid747	0.47816	1.6391e-06	4.41745e-06
lipid	lipid147	lipid259	0.47816	1.63919e-06	4.41761e-06
lipid	lipid73	lipid679	0.47816	1.63918e-06	4.41761e-06
lipid	lipid447	lipid748	0.478159	1.63925e-06	4.41775e-06
lipid	lipid239	lipid791	0.478149	1.64014e-06	4.42012e-06
lipid	lipid227	lipid581	0.478148	1.64022e-06	4.4203e-06
orthologstool	orthologstool244	orthologstool277	0.512526	1.00099e-06	4.42058e-06
ortholognasal	ortholognasal79	ortholognasal272	0.48729	7.28954e-07	4.42174e-06
lipid	lipid170	lipid626	0.478142	1.64082e-06	4.42187e-06
ortholognasal	ortholognasal40	ortholognasal133	0.487288	7.29067e-07	4.422e-06
lipid	lipid237	lipid488	0.478141	1.64097e-06	4.42224e-06
lipid	lipid571	lipid801	0.478138	1.64124e-06	4.42293e-06
lipid	lipid510	lipid723	0.478133	1.64165e-06	4.424e-06
ortholognasal	ortholognasal136	ortholognasal261	0.487277	7.29537e-07	4.42443e-06
orthologstool	orthologstool56	orthologstool112	0.512509	1.00197e-06	4.42458e-06
lipid	lipid235	lipid377	0.478128	1.64214e-06	4.42528e-06
lipid	lipid246	lipid392	0.478128	1.64214e-06	4.42528e-06
lipid	lipid324	lipid464	0.478121	1.64275e-06	4.42688e-06
lipid	lipid451	lipid669	0.478119	1.64295e-06	4.42739e-06
lipid	lipid15	lipid683	0.478117	1.64319e-06	4.428e-06
lipid	lipid31	lipid435	0.47811	1.64381e-06	4.42964e-06
lipid	lipid364	lipid701	0.478108	1.64398e-06	4.43005e-06
lipid	lipid93	lipid413	0.478107	1.64415e-06	4.43047e-06
lipid	lipid63	lipid192	0.478105	1.64427e-06	4.43078e-06
lipid	lipid237	lipid427	0.478102	1.64456e-06	4.43151e-06
orthologstool	orthologstool50	orthologstool327	0.512476	1.00383e-06	4.43252e-06
lipid	lipid50	lipid363	0.478097	1.64502e-06	4.43274e-06
lipid	lipid249	lipid556	0.478097	1.64504e-06	4.43276e-06
lipid	lipid812	lipid821	0.478096	1.64512e-06	4.43293e-06
lipid	lipid7	lipid158	0.478088	1.64592e-06	4.43504e-06
metabolite	metabolite76	metabolite82	0.528175	6.27042e-08	4.43704e-06
lipid	lipid233	lipid774	0.478075	1.64709e-06	4.43818e-06
lipid	lipid72	lipid670	0.478074	1.64722e-06	4.4385e-06
lipid	lipid461	lipid776	0.478068	1.6478e-06	4.44001e-06
lipid	lipid32	lipid756	0.478066	1.64792e-06	4.44031e-06
microbestool	microbestool18	microbestool96	0.538301	2.18139e-07	4.44068e-06
microbestool	microbestool30	microbestool96	0.538301	2.18139e-07	4.44068e-06
microbestool	microbestool51	microbestool96	0.538301	2.18139e-07	4.44068e-06
microbestool	microbestool93	microbestool96	0.538301	2.18139e-07	4.44068e-06
lipid	lipid565	lipid825	0.478065	1.64808e-06	4.44071e-06
ortholognasal	ortholognasal19	ortholognasal356	0.487214	7.32299e-07	4.44076e-06
lipid	lipid653	lipid690	0.478062	1.64832e-06	4.44132e-06
lipid	lipid335	lipid516	0.478062	1.64837e-06	4.44143e-06
lipid	lipid655	lipid825	0.478061	1.64844e-06	4.44157e-06
lipid	lipid525	lipid708	0.478059	1.64861e-06	4.442e-06
orthologstool	orthologstool123	orthologstool268	-0.512436	1.00609e-06	4.44221e-06
lipid	lipid332	lipid445	0.478058	1.64871e-06	4.44222e-06
metabolite	metabolite182	metabolite543	0.528152	6.28022e-08	4.44224e-06
lipid	lipid255	lipid725	0.478058	1.64873e-06	4.44226e-06
lipid	lipid15	lipid584	0.478051	1.64933e-06	4.44382e-06
lipid	lipid568	lipid586	0.478051	1.64933e-06	4.44382e-06
lipid	lipid240	lipid447	0.47805	1.64942e-06	4.44399e-06
lipid	lipid52	lipid726	0.478051	1.64942e-06	4.44399e-06
orthologstool	orthologstool78	orthologstool289	-0.512425	1.00674e-06	4.44476e-06
lipid	lipid546	lipid783	0.478047	1.64974e-06	4.4448e-06
ortholognasal	ortholognasal313	ortholognasal349	0.487197	7.33041e-07	4.44483e-06
orthologstool	orthologstool310	orthologstool325	-0.512416	1.00725e-06	4.44672e-06
microbenasal	microbenasal71	microbenasal75	0.487106	6.4042e-07	4.44775e-06
lipid	lipid623	lipid796	0.478035	1.65091e-06	4.44791e-06
lipid	lipid31	lipid491	0.478031	1.65128e-06	4.44888e-06
lipid	lipid32	lipid498	0.478024	1.65187e-06	4.45045e-06
orthologstool	orthologstool103	orthologstool161	0.512399	1.00822e-06	4.4507e-06
metabolite	metabolite7	metabolite426	0.528118	6.29502e-08	4.45097e-06
orthologstool	orthologstool15	orthologstool297	0.512396	1.00839e-06	4.45112e-06
lipid	lipid319	lipid458	0.478022	1.65214e-06	4.45114e-06
lipid	lipid475	lipid612	0.47802	1.65234e-06	4.45163e-06
lipid	lipid158	lipid486	0.478016	1.65269e-06	4.45256e-06
metabolite	metabolite86	metabolite435	0.528105	6.30019e-08	4.45289e-06
lipid	lipid396	lipid757	0.478013	1.65294e-06	4.45319e-06
lipid	lipid239	lipid400	0.478012	1.65308e-06	4.45354e-06
lipid	lipid154	lipid560	0.47801	1.65326e-06	4.45398e-06
lipid	lipid79	lipid832	0.478009	1.65336e-06	4.45423e-06
lipid	lipid186	lipid251	0.478003	1.65388e-06	4.45559e-06
lipid	lipid67	lipid153	0.478003	1.65392e-06	4.45568e-06
lipid	lipid735	lipid751	0.478002	1.65396e-06	4.45574e-06
lipid	lipid36	lipid453	0.477999	1.65431e-06	4.45665e-06
orthologstool	orthologstool156	orthologstool170	-0.512373	1.00972e-06	4.45669e-06
lipid	lipid603	lipid838	0.477995	1.65461e-06	4.45742e-06
lipid	lipid766	lipid784	0.477995	1.65465e-06	4.4575e-06
lipid	lipid9	lipid204	0.477995	1.65469e-06	4.45757e-06
lipid	lipid324	lipid646	0.477991	1.65501e-06	4.45839e-06
lipid	lipid512	lipid733	0.47799	1.65517e-06	4.45879e-06
orthologstool	orthologstool170	orthologstool351	-0.512363	1.01027e-06	4.45882e-06
lipid	lipid218	lipid523	0.477989	1.65526e-06	4.459e-06
lipid	lipid196	lipid459	0.477988	1.65535e-06	4.45923e-06
lipid	lipid167	lipid546	0.477982	1.65585e-06	4.46053e-06
lipid	lipid72	lipid249	0.477975	1.65655e-06	4.46239e-06
lipid	lipid74	lipid607	0.477973	1.65669e-06	4.46273e-06
lipid	lipid506	lipid610	0.477971	1.65694e-06	4.46337e-06
lipid	lipid199	lipid474	0.47797	1.65699e-06	4.46346e-06
lipid	lipid183	lipid372	0.477964	1.65762e-06	4.46513e-06
orthologstool	orthologstool2	orthologstool185	0.512334	1.01196e-06	4.46597e-06
lipid	lipid60	lipid829	0.477959	1.65805e-06	4.46626e-06
metabolite	metabolite210	metabolite224	0.528049	6.32427e-08	4.46643e-06
metabolite	metabolite78	metabolite106	0.528051	6.32328e-08	4.46643e-06
lipid	lipid249	lipid485	0.477957	1.65827e-06	4.4668e-06
orthologstool	orthologstool59	orthologstool270	0.512328	1.01228e-06	4.46707e-06
lipid	lipid624	lipid748	0.477955	1.65839e-06	4.46709e-06
lipid	lipid577	lipid788	0.477955	1.65844e-06	4.46721e-06
ortholognasal	ortholognasal84	ortholognasal99	0.487109	7.36913e-07	4.46788e-06
ortholognasal	ortholognasal18	ortholognasal265	-0.487108	7.36985e-07	4.4679e-06
lipid	lipid96	lipid186	0.477952	1.65873e-06	4.46794e-06
lipid	lipid665	lipid788	0.477949	1.65904e-06	4.46877e-06
lipid	lipid335	lipid590	0.477947	1.65914e-06	4.469e-06
lipid	lipid259	lipid574	0.477947	1.65921e-06	4.46914e-06
ortholognasal	ortholognasal71	ortholognasal304	-0.4871	7.37301e-07	4.46938e-06
orthologstool	orthologstool189	orthologstool196	-0.512317	1.01292e-06	4.4696e-06
ortholognasal	ortholognasal118	ortholognasal149	-0.487096	7.37505e-07	4.47019e-06
lipid	lipid175	lipid665	0.47794	1.65984e-06	4.4708e-06
lipid	lipid364	lipid710	0.477937	1.66011e-06	4.47149e-06
lipid	lipid200	lipid264	0.477934	1.66039e-06	4.47223e-06
lipid	lipid23	lipid249	0.477929	1.66088e-06	4.4735e-06
lipid	lipid481	lipid818	0.477927	1.66105e-06	4.47394e-06
lipid	lipid50	lipid366	0.477927	1.6611e-06	4.47404e-06
lipid	lipid166	lipid805	0.477927	1.66113e-06	4.47407e-06
lipid	lipid32	lipid405	0.477925	1.66124e-06	4.47433e-06
lipid	lipid531	lipid748	0.477925	1.66125e-06	4.47434e-06
lipid	lipid767	lipid845	0.477923	1.66144e-06	4.47482e-06
lipid	lipid33	lipid575	0.477922	1.66155e-06	4.47509e-06
lipid	lipid494	lipid697	0.477921	1.66167e-06	4.47535e-06
lipid	lipid15	lipid707	0.477919	1.6618e-06	4.47568e-06
lipid	lipid235	lipid559	0.477917	1.66205e-06	4.47632e-06
lipid	lipid128	lipid479	0.477913	1.66238e-06	4.47717e-06
lipid	lipid472	lipid816	0.477913	1.6624e-06	4.47718e-06
lipid	lipid799	lipid818	0.477911	1.66255e-06	4.47758e-06
lipid	lipid89	lipid432	0.477908	1.66291e-06	4.47849e-06
lipid	lipid278	lipid744	0.477906	1.66309e-06	4.47896e-06
lipid	lipid369	lipid814	0.477906	1.66312e-06	4.47899e-06
lipid	lipid264	lipid652	0.477905	1.66319e-06	4.47917e-06
lipid	lipid164	lipid452	0.477903	1.66334e-06	4.47954e-06
lipid	lipid481	lipid559	0.477901	1.66357e-06	4.48011e-06
lipid	lipid204	lipid217	0.4779	1.66367e-06	4.48036e-06
lipid	lipid534	lipid724	0.477897	1.6639e-06	4.48092e-06
lipid	lipid793	lipid820	0.477896	1.66403e-06	4.48125e-06
lipid	lipid29	lipid635	0.477894	1.66417e-06	4.4816e-06
orthologstool	orthologstool20	orthologstool30	0.512266	1.01587e-06	4.48203e-06
orthologstool	orthologstool45	orthologstool71	0.512266	1.01584e-06	4.48203e-06
orthologstool	orthologstool47	orthologstool241	0.512264	1.01597e-06	4.48216e-06
lipid	lipid525	lipid724	0.47789	1.66459e-06	4.48268e-06
ortholognasal	ortholognasal103	ortholognasal209	0.487044	7.39788e-07	4.4836e-06
lipid	lipid759	lipid825	0.477886	1.66501e-06	4.48379e-06
lipid	lipid11	lipid359	0.477884	1.66512e-06	4.48404e-06
lipid	lipid34	lipid731	0.477884	1.66516e-06	4.48412e-06
lipid	lipid196	lipid482	0.477884	1.66519e-06	4.48418e-06
lipid	lipid575	lipid764	0.477883	1.66523e-06	4.48423e-06
lipid	lipid529	lipid712	0.477881	1.6654e-06	4.48467e-06
lipid	lipid649	lipid793	0.477879	1.66561e-06	4.4852e-06
lipid	lipid90	lipid213	0.477874	1.66612e-06	4.48653e-06
lipid	lipid69	lipid200	0.477872	1.66635e-06	4.48712e-06
lipid	lipid50	lipid360	0.477869	1.6666e-06	4.48777e-06
metabolite	metabolite93	metabolite129	0.527972	6.35718e-08	4.48793e-06
lipid	lipid195	lipid305	0.477867	1.66677e-06	4.48818e-06
lipid	lipid26	lipid133	0.477867	1.66678e-06	4.48819e-06
orthologstool	orthologstool66	orthologstool78	-0.512238	1.01746e-06	4.48842e-06
lipid	lipid254	lipid834	0.477864	1.66706e-06	4.4889e-06
orthologstool	orthologstool51	orthologstool122	0.512232	1.01782e-06	4.48973e-06
lipid	lipid278	lipid449	0.47786	1.66745e-06	4.48992e-06
lipid	lipid625	lipid840	0.477859	1.66753e-06	4.49009e-06
lipid	lipid100	lipid557	0.477857	1.66769e-06	4.49049e-06
lipid	lipid250	lipid257	0.477857	1.66773e-06	4.49058e-06
lipid	lipid235	lipid359	0.477855	1.66792e-06	4.49104e-06
orthologstool	orthologstool91	orthologstool246	0.512224	1.01828e-06	4.49144e-06
lipid	lipid29	lipid393	0.477851	1.66826e-06	4.49194e-06
lipid	lipid54	lipid434	-0.477851	1.66831e-06	4.49202e-06
metabolite	metabolite128	metabolite174	0.527953	6.36546e-08	4.49203e-06
lipid	lipid580	lipid798	0.477851	1.66834e-06	4.49207e-06
lipid	lipid475	lipid671	0.477847	1.66864e-06	4.49285e-06
lipid	lipid254	lipid295	0.477839	1.66944e-06	4.49498e-06
orthologstool	orthologstool77	orthologstool306	0.512201	1.01959e-06	4.4969e-06
lipid	lipid80	lipid566	0.477828	1.6705e-06	4.49779e-06
lipid	lipid239	lipid279	0.477828	1.67053e-06	4.49785e-06
lipid	lipid249	lipid330	0.477823	1.67093e-06	4.49888e-06
lipid	lipid630	lipid767	0.477821	1.67117e-06	4.4995e-06
lipid	lipid509	lipid630	0.47782	1.67123e-06	4.49963e-06
lipid	lipid327	lipid618	0.47782	1.67125e-06	4.49964e-06
lipid	lipid404	lipid701	0.477813	1.67188e-06	4.5013e-06
lipid	lipid239	lipid747	0.47781	1.6722e-06	4.50214e-06
ortholognasal	ortholognasal130	ortholognasal252	-0.486969	7.43128e-07	4.50342e-06
lipid	lipid336	lipid528	0.477803	1.67292e-06	4.50404e-06
orthologstool	orthologstool108	orthologstool336	0.512171	1.02134e-06	4.50434e-06
lipid	lipid154	lipid740	0.477797	1.67344e-06	4.5054e-06
lipid	lipid752	lipid843	0.477797	1.67349e-06	4.5055e-06
lipid	lipid83	lipid227	0.477794	1.67376e-06	4.50619e-06
lipid	lipid54	lipid540	-0.477793	1.6738e-06	4.50627e-06
lipid	lipid769	lipid813	0.47779	1.67411e-06	4.50707e-06
orthologstool	orthologstool278	orthologstool350	0.512158	1.02206e-06	4.50718e-06
lipid	lipid612	lipid737	0.477788	1.67434e-06	4.50766e-06
orthologstool	orthologstool86	orthologstool166	0.512155	1.02225e-06	4.5077e-06
lipid	lipid235	lipid362	0.477787	1.67439e-06	4.50776e-06
lipid	lipid38	lipid538	0.477781	1.675e-06	4.50936e-06
lipid	lipid230	lipid252	0.477779	1.67516e-06	4.50976e-06
lipid	lipid379	lipid739	0.477769	1.67615e-06	4.5124e-06
orthologstool	orthologstool30	orthologstool256	0.512135	1.02341e-06	4.51253e-06
lipid	lipid28	lipid194	0.477761	1.67691e-06	4.51442e-06
lipid	lipid531	lipid785	0.477757	1.67727e-06	4.51535e-06
lipid	lipid537	lipid842	0.477757	1.6773e-06	4.51539e-06
lipid	lipid405	lipid742	0.477755	1.67746e-06	4.51577e-06
lipid	lipid90	lipid613	0.477752	1.67773e-06	4.51647e-06
orthologstool	orthologstool226	orthologstool315	0.512116	1.0245e-06	4.51705e-06
lipid	lipid400	lipid559	0.477746	1.67831e-06	4.51799e-06
lipid	lipid36	lipid477	0.477745	1.67843e-06	4.51829e-06
lipid	lipid27	lipid58	0.477744	1.67851e-06	4.51848e-06
ortholognasal	ortholognasal117	ortholognasal232	0.486912	7.45691e-07	4.51852e-06
lipid	lipid186	lipid325	0.477742	1.67869e-06	4.51891e-06
lipid	lipid39	lipid765	0.477736	1.67923e-06	4.52035e-06
orthologstool	orthologstool66	orthologstool189	-0.512098	1.02556e-06	4.52142e-06
lipid	lipid449	lipid598	0.477731	1.67972e-06	4.52162e-06
lipid	lipid69	lipid160	0.477728	1.68006e-06	4.5225e-06
lipid	lipid313	lipid727	0.477724	1.68045e-06	4.52353e-06
lipid	lipid237	lipid733	0.477722	1.68059e-06	4.52387e-06
lipid	lipid511	lipid820	0.477714	1.68134e-06	4.52586e-06
lipid	lipid395	lipid752	0.477713	1.68144e-06	4.52605e-06
lipid	lipid667	lipid721	0.477713	1.68143e-06	4.52605e-06
lipid	lipid139	lipid196	0.477712	1.68159e-06	4.52641e-06
lipid	lipid727	lipid748	0.477709	1.68189e-06	4.52719e-06
lipid	lipid450	lipid678	0.477708	1.68192e-06	4.52724e-06
lipid	lipid597	lipid803	0.477707	1.6821e-06	4.52769e-06
lipid	lipid252	lipid328	0.477705	1.68228e-06	4.52815e-06
orthologstool	orthologstool140	orthologstool308	0.512069	1.02724e-06	4.5285e-06
lipid	lipid656	lipid765	0.477703	1.68243e-06	4.52851e-06
lipid	lipid237	lipid490	0.477703	1.68244e-06	4.52851e-06
orthologstool	orthologstool26	orthologstool250	-0.512067	1.0274e-06	4.52887e-06
lipid	lipid250	lipid607	0.477699	1.68284e-06	4.52956e-06
lipid	lipid8	lipid160	0.477698	1.68288e-06	4.52963e-06
lipid	lipid40	lipid74	0.477696	1.6831e-06	4.53017e-06
lipid	lipid236	lipid679	0.477684	1.68428e-06	4.53331e-06
lipid	lipid258	lipid579	0.477683	1.68432e-06	4.53338e-06
lipid	lipid100	lipid559	0.477683	1.68433e-06	4.53339e-06
lipid	lipid89	lipid424	0.477681	1.68454e-06	4.53392e-06
lipid	lipid334	lipid765	0.477677	1.68498e-06	4.53506e-06
lipid	lipid562	lipid725	0.477675	1.68508e-06	4.5353e-06
lipid	lipid650	lipid826	0.477675	1.68513e-06	4.53541e-06
lipid	lipid255	lipid453	0.477672	1.68543e-06	4.53619e-06
lipid	lipid223	lipid322	0.47767	1.68562e-06	4.53666e-06
orthologstool	orthologstool117	orthologstool127	-0.512034	1.02926e-06	4.53681e-06
lipid	lipid656	lipid792	0.477669	1.68573e-06	4.53693e-06
lipid	lipid261	lipid535	0.477662	1.68635e-06	4.53855e-06
ortholognasal	ortholognasal293	ortholognasal326	0.486835	7.49141e-07	4.53899e-06
ortholognasal	ortholognasal9	ortholognasal343	0.486833	7.49213e-07	4.53899e-06
lipid	lipid461	lipid738	0.477656	1.68696e-06	4.54017e-06
lipid	lipid174	lipid237	0.477654	1.6871e-06	4.54049e-06
orthologstool	orthologstool276	orthologstool337	-0.512017	1.03026e-06	4.54087e-06
lipid	lipid569	lipid782	0.477652	1.68737e-06	4.54119e-06
lipid	lipid164	lipid640	0.477649	1.68767e-06	4.54196e-06
lipid	lipid34	lipid644	0.477647	1.68781e-06	4.5423e-06
lipid	lipid533	lipid737	0.477644	1.68806e-06	4.54296e-06
lipid	lipid157	lipid588	0.477642	1.68834e-06	4.54366e-06
ortholognasal	ortholognasal217	ortholognasal226	0.486812	7.50163e-07	4.54431e-06
ortholognasal	ortholognasal58	ortholognasal177	0.486809	7.50312e-07	4.54479e-06
lipid	lipid778	lipid804	0.477635	1.68893e-06	4.54521e-06
lipid	lipid49	lipid513	-0.477635	1.689e-06	4.54536e-06
orthologstool	orthologstool32	orthologstool165	0.511997	1.03142e-06	4.5457e-06
lipid	lipid4	lipid392	0.477631	1.68936e-06	4.54631e-06
orthologstool	orthologstool45	orthologstool309	0.511994	1.03164e-06	4.54634e-06
lipid	lipid450	lipid630	0.477627	1.68978e-06	4.54737e-06
lipid	lipid86	lipid838	0.477627	1.68978e-06	4.54737e-06
lipid	lipid626	lipid655	0.477624	1.68999e-06	4.54791e-06
lipid	lipid566	lipid777	0.477618	1.69059e-06	4.54949e-06
ortholognasal	ortholognasal161	ortholognasal221	0.486788	7.51235e-07	4.54994e-06
lipid	lipid168	lipid532	0.477616	1.69084e-06	4.55009e-06
lipid	lipid59	lipid595	0.477616	1.69083e-06	4.55009e-06
lipid	lipid200	lipid545	0.477615	1.69092e-06	4.55026e-06
lipid	lipid647	lipid699	0.477615	1.69093e-06	4.55027e-06
lipid	lipid322	lipid629	0.477614	1.69097e-06	4.55034e-06
lipid	lipid335	lipid602	0.477612	1.69116e-06	4.55082e-06
lipid	lipid36	lipid422	0.47761	1.69142e-06	4.55147e-06
lipid	lipid67	lipid835	0.477607	1.69165e-06	4.55206e-06
lipid	lipid69	lipid781	0.477603	1.6921e-06	4.55323e-06
metabolite	metabolite117	metabolite427	0.527741	6.45725e-08	4.55327e-06
metabolite	metabolite157	metabolite647	0.527745	6.45565e-08	4.55327e-06
lipid	lipid562	lipid832	0.477601	1.69225e-06	4.5536e-06
lipid	lipid95	lipid546	0.477598	1.69256e-06	4.5544e-06
lipid	lipid153	lipid596	0.477595	1.69286e-06	4.55518e-06
lipid	lipid700	lipid733	0.477594	1.69288e-06	4.55519e-06
lipid	lipid722	lipid767	0.477594	1.69292e-06	4.55524e-06
lipid	lipid9	lipid40	0.477594	1.69292e-06	4.55524e-06
lipid	lipid69	lipid100	0.477592	1.69315e-06	4.55582e-06
lipid	lipid690	lipid837	0.47759	1.69331e-06	4.55622e-06
lipid	lipid526	lipid710	0.477589	1.6934e-06	4.55642e-06
lipid	lipid322	lipid462	0.477587	1.69356e-06	4.55681e-06
lipid	lipid59	lipid661	0.477579	1.69439e-06	4.55904e-06
lipid	lipid278	lipid576	0.477574	1.69485e-06	4.56022e-06
lipid	lipid320	lipid675	0.477573	1.69496e-06	4.56048e-06
lipid	lipid536	lipid746	0.47757	1.69525e-06	4.56124e-06
ortholognasal	ortholognasal94	ortholognasal334	-0.486745	7.53187e-07	4.56133e-06
lipid	lipid56	lipid446	0.477569	1.69538e-06	4.56155e-06
lipid	lipid277	lipid298	0.477567	1.69549e-06	4.56182e-06
lipid	lipid196	lipid387	0.477565	1.69568e-06	4.5623e-06
lipid	lipid254	lipid327	0.477565	1.69576e-06	4.56247e-06
lipid	lipid264	lipid536	0.47756	1.69619e-06	4.5636e-06
lipid	lipid679	lipid808	0.477558	1.69645e-06	4.56425e-06
lipid	lipid39	lipid373	0.477557	1.69648e-06	4.56429e-06
lipid	lipid227	lipid590	0.477557	1.69649e-06	4.56429e-06
ortholognasal	ortholognasal91	ortholognasal236	-0.486732	7.53772e-07	4.56443e-06
metabolite	metabolite74	metabolite105	0.527697	6.47656e-08	4.56511e-06
lipid	lipid11	lipid609	0.47755	1.69718e-06	4.56612e-06
lipid	lipid157	lipid740	0.477548	1.69738e-06	4.56661e-06
lipid	lipid16	lipid816	0.477543	1.69784e-06	4.56783e-06
lipid	lipid59	lipid513	0.477543	1.69785e-06	4.56783e-06
lipid	lipid84	lipid773	0.47754	1.69811e-06	4.56848e-06
lipid	lipid434	lipid694	0.477536	1.69849e-06	4.56945e-06
lipid	lipid503	lipid829	0.477536	1.6985e-06	4.56945e-06
orthologstool	orthologstool74	orthologstool264	0.511899	1.03721e-06	4.5706e-06
lipid	lipid5	lipid177	0.47753	1.6991e-06	4.57105e-06
lipid	lipid131	lipid209	0.477528	1.69929e-06	4.57152e-06
lipid	lipid41	lipid306	0.477528	1.69933e-06	4.57158e-06
lipid	lipid16	lipid528	0.477526	1.69949e-06	4.57198e-06
lipid	lipid369	lipid732	0.477524	1.69969e-06	4.57249e-06
lipid	lipid80	lipid777	0.47752	1.70004e-06	4.57339e-06
lipid	lipid32	lipid612	0.477519	1.70016e-06	4.57368e-06
lipid	lipid192	lipid619	0.477515	1.70056e-06	4.57472e-06
lipid	lipid255	lipid464	0.477514	1.70069e-06	4.57505e-06
lipid	lipid54	lipid541	-0.477507	1.70138e-06	4.57687e-06
lipid	lipid409	lipid710	0.477505	1.70151e-06	4.57719e-06
lipid	lipid280	lipid331	0.477504	1.70162e-06	4.57744e-06
orthologstool	orthologstool146	orthologstool350	-0.511868	1.039e-06	4.57819e-06
metabolite	metabolite473	metabolite474	0.527647	6.4984e-08	4.57873e-06
lipid	lipid615	lipid835	0.477499	1.70212e-06	4.57875e-06
lipid	lipid223	lipid275	0.477497	1.7023e-06	4.57919e-06
lipid	lipid56	lipid510	0.477494	1.70257e-06	4.5799e-06
lipid	lipid247	lipid779	0.477491	1.7029e-06	4.58074e-06
orthologstool	orthologstool288	orthologstool298	-0.511855	1.03976e-06	4.58121e-06
lipid	lipid466	lipid735	0.477486	1.70335e-06	4.58193e-06
ortholognasal	ortholognasal43	ortholognasal304	-0.486666	7.56753e-07	4.58205e-06
lipid	lipid74	lipid484	0.477484	1.70355e-06	4.58243e-06
lipid	lipid687	lipid786	0.477484	1.70359e-06	4.58251e-06
lipid	lipid229	lipid342	0.477482	1.70373e-06	4.58284e-06
lipid	lipid196	lipid336	0.47748	1.70399e-06	4.5835e-06
lipid	lipid196	lipid358	0.477479	1.70404e-06	4.5836e-06
lipid	lipid652	lipid749	0.477479	1.7041e-06	4.58372e-06
lipid	lipid301	lipid315	0.477477	1.70428e-06	4.58417e-06
orthologstool	orthologstool60	orthologstool82	-0.511841	1.0406e-06	4.58458e-06
lipid	lipid177	lipid360	0.47747	1.7049e-06	4.58581e-06
lipid	lipid634	lipid678	0.477469	1.70505e-06	4.58619e-06
lipid	lipid145	lipid170	0.477466	1.7053e-06	4.58682e-06
lipid	lipid332	lipid599	0.477462	1.70571e-06	4.58788e-06
orthologstool	orthologstool102	orthologstool112	0.511825	1.04153e-06	4.58837e-06
lipid	lipid250	lipid403	0.477459	1.70599e-06	4.5886e-06
lipid	lipid234	lipid826	0.477458	1.70608e-06	4.58879e-06
lipid	lipid380	lipid718	0.477458	1.70608e-06	4.58879e-06
lipid	lipid180	lipid816	0.477457	1.70621e-06	4.58909e-06
lipid	lipid73	lipid807	0.477454	1.70652e-06	4.58989e-06
lipid	lipid250	lipid458	0.477449	1.70692e-06	4.59095e-06
lipid	lipid215	lipid766	0.477449	1.70697e-06	4.59105e-06
lipid	lipid75	lipid827	0.477448	1.70706e-06	4.59124e-06
orthologstool	orthologstool94	orthologstool336	0.511812	1.0423e-06	4.59144e-06
lipid	lipid89	lipid379	0.477437	1.70813e-06	4.59408e-06
lipid	lipid80	lipid488	0.477436	1.70823e-06	4.59433e-06
lipid	lipid283	lipid805	0.477434	1.70843e-06	4.59483e-06
orthologstool	orthologstool192	orthologstool262	-0.511798	1.04314e-06	4.59485e-06
lipid	lipid335	lipid592	0.477432	1.70859e-06	4.59523e-06
lipid	lipid250	lipid573	0.477432	1.70865e-06	4.59534e-06
metabolite	metabolite157	metabolite174	0.527587	6.525e-08	4.59568e-06
lipid	lipid54	lipid70	-0.477426	1.70921e-06	4.59683e-06
metabolite	metabolite51	metabolite536	0.527577	6.5294e-08	4.597e-06
lipid	lipid156	lipid732	0.477424	1.70941e-06	4.59733e-06
lipid	lipid36	lipid456	0.47742	1.70975e-06	4.5982e-06
lipid	lipid61	lipid278	0.477416	1.71022e-06	4.59942e-06
lipid	lipid720	lipid838	0.477415	1.71025e-06	4.59949e-06
lipid	lipid128	lipid548	0.477412	1.71061e-06	4.60041e-06
lipid	lipid250	lipid394	0.47741	1.71076e-06	4.60078e-06
lipid	lipid74	lipid439	0.477408	1.71097e-06	4.60132e-06
lipid	lipid521	lipid792	0.477405	1.71126e-06	4.60206e-06
orthologstool	orthologstool311	orthologstool321	-0.511767	1.04495e-06	4.6025e-06
lipid	lipid478	lipid694	0.477399	1.71181e-06	4.60349e-06
lipid	lipid42	lipid45	0.477398	1.71192e-06	4.60376e-06
lipid	lipid16	lipid533	0.477398	1.71194e-06	4.60378e-06
orthologstool	orthologstool355	orthologstool357	0.511761	1.04533e-06	4.60386e-06
lipid	lipid242	lipid344	0.477395	1.71219e-06	4.60443e-06
lipid	lipid97	lipid742	0.477389	1.71279e-06	4.606e-06
ortholognasal	ortholognasal277	ortholognasal307	0.486577	7.60811e-07	4.60619e-06
lipid	lipid61	lipid128	0.477388	1.7129e-06	4.60627e-06
lipid	lipid230	lipid454	0.477384	1.71327e-06	4.60723e-06
lipid	lipid335	lipid635	0.477382	1.71353e-06	4.60788e-06
lipid	lipid87	lipid721	0.477381	1.71357e-06	4.60795e-06
orthologstool	orthologstool173	orthologstool199	0.511742	1.04645e-06	4.60847e-06
lipid	lipid296	lipid310	0.477378	1.71391e-06	4.60883e-06
lipid	lipid50	lipid350	0.477377	1.71402e-06	4.60911e-06
lipid	lipid455	lipid775	0.477376	1.71404e-06	4.60913e-06
lipid	lipid418	lipid694	0.477376	1.71411e-06	4.60927e-06
lipid	lipid470	lipid792	0.477374	1.71427e-06	4.60966e-06
lipid	lipid538	lipid654	0.477374	1.71428e-06	4.60966e-06
lipid	lipid380	lipid591	0.47737	1.71462e-06	4.61054e-06
lipid	lipid213	lipid766	0.477362	1.71547e-06	4.6128e-06
orthologstool	orthologstool122	orthologstool340	-0.511724	1.04752e-06	4.61291e-06
lipid	lipid617	lipid673	0.47736	1.71562e-06	4.61315e-06
lipid	lipid237	lipid466	0.477357	1.71595e-06	4.614e-06
lipid	lipid155	lipid200	0.477356	1.71607e-06	4.61429e-06
lipid	lipid183	lipid494	0.477353	1.71629e-06	4.61485e-06
lipid	lipid398	lipid595	0.477353	1.71632e-06	4.61491e-06
ortholognasal	ortholognasal255	ortholognasal357	0.486544	7.62334e-07	4.61496e-06
lipid	lipid82	lipid617	0.477352	1.71645e-06	4.61523e-06
lipid	lipid128	lipid649	0.477348	1.71679e-06	4.6161e-06
lipid	lipid112	lipid704	0.477347	1.71689e-06	4.61634e-06
lipid	lipid237	lipid629	0.477347	1.71693e-06	4.61642e-06
lipid	lipid7	lipid495	0.477343	1.71733e-06	4.61746e-06
lipid	lipid10	lipid333	0.477341	1.71746e-06	4.61775e-06
lipid	lipid348	lipid353	0.477339	1.71766e-06	4.61826e-06
metabolite	metabolite108	metabolite632	0.527502	6.56236e-08	4.61841e-06
orthologstool	orthologstool168	orthologstool361	-0.511701	1.04889e-06	4.6186e-06
lipid	lipid581	lipid725	0.477338	1.71783e-06	4.61869e-06
lipid	lipid613	lipid735	0.477336	1.71794e-06	4.61894e-06
ortholognasal	ortholognasal44	ortholognasal235	-0.486526	7.6313e-07	4.61934e-06
lipid	lipid369	lipid717	0.477332	1.71838e-06	4.6201e-06
lipid	lipid366	lipid602	0.477332	1.71842e-06	4.62016e-06
lipid	lipid56	lipid441	0.477331	1.71848e-06	4.62029e-06
ortholognasal	ortholognasal56	ortholognasal145	0.48652	7.63391e-07	4.62048e-06
lipid	lipid517	lipid765	0.477327	1.71885e-06	4.62125e-06
lipid	lipid260	lipid329	0.477327	1.71887e-06	4.62128e-06
lipid	lipid38	lipid835	0.477325	1.71911e-06	4.62188e-06
lipid	lipid603	lipid803	0.477323	1.71926e-06	4.62226e-06
lipid	lipid237	lipid453	0.477322	1.71936e-06	4.62247e-06
lipid	lipid424	lipid821	0.477311	1.72043e-06	4.62533e-06
lipid	lipid467	lipid767	0.477308	1.72074e-06	4.62612e-06
ortholognasal	ortholognasal51	ortholognasal323	-0.486497	7.64467e-07	4.62655e-06
lipid	lipid34	lipid760	0.477306	1.72093e-06	4.6266e-06
lipid	lipid189	lipid213	0.477305	1.72107e-06	4.62694e-06
orthologstool	orthologstool14	orthologstool295	0.511664	1.05105e-06	4.62783e-06
lipid	lipid364	lipid560	0.477299	1.72165e-06	4.62847e-06
orthologstool	orthologstool146	orthologstool351	0.51166	1.05128e-06	4.62851e-06
lipid	lipid157	lipid756	0.477295	1.722e-06	4.62936e-06
lipid	lipid283	lipid723	0.477293	1.72216e-06	4.62976e-06
lipid	lipid50	lipid254	0.477292	1.72234e-06	4.63021e-06
lipid	lipid15	lipid744	0.477291	1.72241e-06	4.63038e-06
lipid	lipid591	lipid806	0.47729	1.72247e-06	4.6305e-06
lipid	lipid365	lipid662	0.47729	1.72252e-06	4.63061e-06
lipid	lipid49	lipid612	-0.477289	1.72261e-06	4.63082e-06
lipid	lipid36	lipid742	0.477286	1.72289e-06	4.63152e-06
orthologstool	orthologstool140	orthologstool355	0.511648	1.05204e-06	4.63154e-06
lipid	lipid186	lipid689	0.477285	1.72299e-06	4.63176e-06
lipid	lipid239	lipid459	0.477285	1.72302e-06	4.63181e-06
lipid	lipid36	lipid702	0.477283	1.72321e-06	4.63227e-06
ortholognasal	ortholognasal10	ortholognasal119	-0.486474	7.65504e-07	4.63239e-06
lipid	lipid53	lipid560	-0.477282	1.7233e-06	4.6325e-06
lipid	lipid67	lipid256	0.477281	1.72337e-06	4.63265e-06
lipid	lipid230	lipid687	0.477279	1.7236e-06	4.63323e-06
lipid	lipid13	lipid173	0.477277	1.72378e-06	4.63366e-06
lipid	lipid569	lipid721	0.477277	1.72379e-06	4.63367e-06
lipid	lipid1	lipid321	0.477276	1.72385e-06	4.63378e-06
ortholognasal	ortholognasal92	ortholognasal327	0.486467	7.65839e-07	4.63397e-06
lipid	lipid5	lipid199	0.477274	1.72405e-06	4.6343e-06
lipid	lipid398	lipid527	0.477274	1.72411e-06	4.63442e-06
lipid	lipid247	lipid405	0.477273	1.72418e-06	4.63458e-06
orthologstool	orthologstool176	orthologstool293	-0.51163	1.05307e-06	4.63512e-06
orthologstool	orthologstool189	orthologstool240	-0.511632	1.05296e-06	4.63512e-06
orthologstool	orthologstool84	orthologstool323	-0.511631	1.053e-06	4.63512e-06
lipid	lipid401	lipid683	0.477266	1.72487e-06	4.6364e-06
lipid	lipid239	lipid399	0.477264	1.72502e-06	4.63675e-06
lipid	lipid379	lipid634	0.477264	1.72507e-06	4.63686e-06
lipid	lipid321	lipid362	0.477264	1.72509e-06	4.63689e-06
lipid	lipid614	lipid627	0.477262	1.72524e-06	4.63725e-06
lipid	lipid31	lipid56	0.477261	1.72537e-06	4.63757e-06
orthologstool	orthologstool36	orthologstool202	0.51162	1.0537e-06	4.63761e-06
lipid	lipid666	lipid704	0.47726	1.72547e-06	4.63779e-06
orthologstool	orthologstool33	orthologstool335	0.511614	1.05406e-06	4.63888e-06
lipid	lipid32	lipid610	0.477254	1.72602e-06	4.63923e-06
lipid	lipid319	lipid639	0.477251	1.72631e-06	4.63998e-06
lipid	lipid65	lipid278	0.477251	1.72637e-06	4.6401e-06
ortholognasal	ortholognasal97	ortholognasal330	-0.486443	7.6693e-07	4.64013e-06
lipid	lipid730	lipid796	0.477249	1.72648e-06	4.64038e-06
lipid	lipid454	lipid748	0.477248	1.72658e-06	4.64059e-06
lipid	lipid672	lipid803	0.477248	1.72661e-06	4.64064e-06
orthologstool	orthologstool40	orthologstool141	-0.511602	1.05476e-06	4.64163e-06
lipid	lipid237	lipid434	0.47724	1.72738e-06	4.64268e-06
lipid	lipid225	lipid307	0.47724	1.7274e-06	4.64269e-06
lipid	lipid451	lipid749	0.477237	1.72767e-06	4.6434e-06
lipid	lipid417	lipid733	0.477236	1.72784e-06	4.64382e-06
lipid	lipid445	lipid762	0.477235	1.72792e-06	4.644e-06
lipid	lipid457	lipid749	0.477234	1.72795e-06	4.64405e-06
lipid	lipid679	lipid809	0.477233	1.72811e-06	4.64443e-06
lipid	lipid70	lipid167	0.477232	1.72822e-06	4.64469e-06
lipid	lipid408	lipid683	0.477228	1.72855e-06	4.64556e-06
lipid	lipid10	lipid211	0.477227	1.72864e-06	4.64575e-06
lipid	lipid155	lipid442	0.477225	1.72887e-06	4.64632e-06
lipid	lipid183	lipid337	0.477225	1.72887e-06	4.64632e-06
lipid	lipid586	lipid697	0.477224	1.729e-06	4.64663e-06
lipid	lipid75	lipid321	0.477219	1.72947e-06	4.64786e-06
orthologstool	orthologstool40	orthologstool312	-0.511575	1.05636e-06	4.64835e-06
lipid	lipid93	lipid402	0.477216	1.72981e-06	4.64873e-06
lipid	lipid531	lipid737	0.477214	1.72993e-06	4.64902e-06
lipid	lipid417	lipid671	0.477208	1.73059e-06	4.65075e-06
lipid	lipid465	lipid738	0.477207	1.7306e-06	4.65075e-06
lipid	lipid167	lipid558	0.477207	1.73062e-06	4.65076e-06
lipid	lipid235	lipid415	0.477204	1.73099e-06	4.65171e-06
metabolite	metabolite178	metabolite215	0.527389	6.61276e-08	4.65208e-06
lipid	lipid15	lipid608	0.477202	1.73118e-06	4.65219e-06
lipid	lipid586	lipid812	0.477197	1.73168e-06	4.6535e-06
lipid	lipid332	lipid694	0.477193	1.73201e-06	4.65436e-06
lipid	lipid205	lipid840	0.477191	1.7322e-06	4.65484e-06
lipid	lipid16	lipid551	0.477186	1.73268e-06	4.65609e-06
orthologstool	orthologstool179	orthologstool342	0.511542	1.05832e-06	4.65665e-06
orthologstool	orthologstool260	orthologstool330	-0.51154	1.05844e-06	4.65688e-06
lipid	lipid477	lipid746	0.477183	1.73299e-06	4.6569e-06
lipid	lipid212	lipid468	0.477181	1.7332e-06	4.6574e-06
lipid	lipid27	lipid466	0.477179	1.7334e-06	4.65792e-06
lipid	lipid4	lipid20	0.477179	1.73343e-06	4.65796e-06
lipid	lipid768	lipid832	0.477178	1.73354e-06	4.65823e-06
lipid	lipid523	lipid797	0.477176	1.73367e-06	4.65853e-06
lipid	lipid274	lipid811	0.477173	1.73397e-06	4.65931e-06
lipid	lipid749	lipid799	0.477169	1.73439e-06	4.66041e-06
lipid	lipid250	lipid669	0.477168	1.73453e-06	4.66074e-06
lipid	lipid474	lipid770	0.477167	1.73461e-06	4.66092e-06
lipid	lipid84	lipid514	0.477165	1.73476e-06	4.6613e-06
lipid	lipid655	lipid721	0.477165	1.73478e-06	4.6613e-06
lipid	lipid150	lipid207	0.477163	1.73501e-06	4.66189e-06
ortholognasal	ortholognasal136	ortholognasal251	0.486356	7.70951e-07	4.66366e-06
ortholognasal	ortholognasal219	ortholognasal303	0.486356	7.70965e-07	4.66366e-06
lipid	lipid621	lipid651	0.477153	1.73601e-06	4.66455e-06
lipid	lipid12	lipid320	0.477152	1.7361e-06	4.66476e-06
lipid	lipid386	lipid816	0.477152	1.73612e-06	4.66477e-06
lipid	lipid658	lipid773	0.477151	1.73617e-06	4.66488e-06
lipid	lipid404	lipid673	0.477149	1.73636e-06	4.66534e-06
ortholognasal	ortholognasal181	ortholognasal290	-0.486348	7.71327e-07	4.6654e-06
lipid	lipid239	lipid478	0.477146	1.73668e-06	4.66616e-06
orthologstool	orthologstool180	orthologstool188	0.5115	1.06083e-06	4.66707e-06
lipid	lipid637	lipid755	0.477142	1.73704e-06	4.66711e-06
lipid	lipid100	lipid338	0.47714	1.73722e-06	4.66756e-06
lipid	lipid454	lipid703	0.477137	1.73755e-06	4.66841e-06
lipid	lipid740	lipid835	0.477137	1.7376e-06	4.66851e-06
lipid	lipid434	lipid738	0.477135	1.73775e-06	4.66887e-06
orthologstool	orthologstool36	orthologstool56	0.511489	1.06152e-06	4.66979e-06
lipid	lipid80	lipid476	0.477131	1.73811e-06	4.66981e-06
lipid	lipid1	lipid338	0.47713	1.73821e-06	4.67003e-06
lipid	lipid299	lipid316	0.477127	1.73858e-06	4.67099e-06
lipid	lipid631	lipid674	0.477124	1.7388e-06	4.67156e-06
lipid	lipid199	lipid359	0.477124	1.73884e-06	4.6716e-06
lipid	lipid265	lipid712	0.477124	1.73884e-06	4.6716e-06
lipid	lipid85	lipid697	0.477121	1.73914e-06	4.67237e-06
lipid	lipid520	lipid814	0.47712	1.73925e-06	4.67262e-06
lipid	lipid366	lipid535	0.477119	1.73936e-06	4.67288e-06
ortholognasal	ortholognasal193	ortholognasal297	0.486318	7.72718e-07	4.67337e-06
lipid	lipid54	lipid530	-0.477116	1.73962e-06	4.67356e-06
lipid	lipid532	lipid720	0.477114	1.73984e-06	4.67411e-06
lipid	lipid53	lipid611	-0.477111	1.74018e-06	4.67498e-06
lipid	lipid459	lipid749	0.477107	1.7405e-06	4.67581e-06
lipid	lipid512	lipid601	0.477096	1.74166e-06	4.67888e-06
orthologstool	orthologstool253	orthologstool318	0.511448	1.06397e-06	4.68025e-06
ortholognasal	ortholognasal76	ortholognasal357	0.48629	7.74007e-07	4.68073e-06
lipid	lipid652	lipid722	0.477083	1.74291e-06	4.6822e-06
orthologstool	orthologstool83	orthologstool114	0.511438	1.06458e-06	4.68263e-06
orthologstool	orthologstool197	orthologstool282	0.511437	1.06467e-06	4.6827e-06
orthologstool	orthologstool59	orthologstool259	-0.511435	1.06475e-06	4.68274e-06
lipid	lipid195	lipid325	0.47708	1.74319e-06	4.68293e-06
lipid	lipid96	lipid254	0.47708	1.74322e-06	4.68296e-06
lipid	lipid157	lipid658	0.477079	1.74329e-06	4.68313e-06
lipid	lipid196	lipid478	0.477071	1.74408e-06	4.68522e-06
lipid	lipid89	lipid180	0.47707	1.74416e-06	4.6854e-06
lipid	lipid450	lipid749	0.477068	1.74441e-06	4.68604e-06
lipid	lipid32	lipid411	0.477067	1.74452e-06	4.68628e-06
lipid	lipid97	lipid540	0.477064	1.74477e-06	4.68693e-06
lipid	lipid420	lipid662	0.477064	1.74481e-06	4.68695e-06
lipid	lipid779	lipid842	0.477064	1.74481e-06	4.68695e-06
orthologstool	orthologstool119	orthologstool333	-0.511417	1.06582e-06	4.68711e-06
lipid	lipid27	lipid175	0.477062	1.74495e-06	4.68729e-06
lipid	lipid27	lipid792	0.477062	1.74502e-06	4.68745e-06
orthologstool	orthologstool91	orthologstool330	-0.511411	1.06619e-06	4.68842e-06
lipid	lipid39	lipid390	0.477056	1.74558e-06	4.68892e-06
orthologstool	orthologstool30	orthologstool183	0.511407	1.06645e-06	4.68928e-06
lipid	lipid408	lipid710	0.477054	1.7458e-06	4.68947e-06
lipid	lipid240	lipid321	0.477052	1.74594e-06	4.68982e-06
lipid	lipid600	lipid631	0.477051	1.74609e-06	4.69019e-06
lipid	lipid36	lipid350	0.477049	1.74625e-06	4.69059e-06
lipid	lipid15	lipid576	0.477046	1.74658e-06	4.69144e-06
lipid	lipid40	lipid153	0.477046	1.7466e-06	4.69145e-06
lipid	lipid665	lipid840	0.47704	1.74714e-06	4.69286e-06
ortholognasal	ortholognasal102	ortholognasal228	0.486243	7.76193e-07	4.69349e-06
metabolite	metabolite82	metabolite129	0.52725	6.67505e-08	4.69408e-06
lipid	lipid8	lipid153	0.477032	1.748e-06	4.69515e-06
metabolite	metabolite208	metabolite645	0.527239	6.67998e-08	4.69573e-06
lipid	lipid634	lipid827	0.477027	1.74844e-06	4.69629e-06
lipid	lipid505	lipid735	0.477026	1.74852e-06	4.69647e-06
lipid	lipid556	lipid705	0.477023	1.74887e-06	4.69737e-06
lipid	lipid154	lipid668	0.477021	1.74904e-06	4.69779e-06
lipid	lipid59	lipid604	0.477018	1.74938e-06	4.69867e-06
lipid	lipid235	lipid472	0.477014	1.74973e-06	4.69958e-06
ortholognasal	ortholognasal130	ortholognasal319	-0.486218	7.77322e-07	4.69988e-06
lipid	lipid131	lipid196	0.477011	1.75007e-06	4.70046e-06
lipid	lipid460	lipid742	0.477008	1.75036e-06	4.7012e-06
lipid	lipid15	lipid553	0.477005	1.75062e-06	4.70187e-06
lipid	lipid536	lipid797	0.477003	1.75087e-06	4.70248e-06
orthologstool	orthologstool12	orthologstool289	-0.511354	1.06962e-06	4.70287e-06
lipid	lipid262	lipid775	0.477	1.7512e-06	4.70335e-06
lipid	lipid3	lipid178	0.476999	1.75125e-06	4.70344e-06
lipid	lipid97	lipid630	0.476995	1.75167e-06	4.70453e-06
lipid	lipid229	lipid289	0.476991	1.75204e-06	4.70549e-06
lipid	lipid435	lipid756	0.476988	1.75233e-06	4.70625e-06
lipid	lipid589	lipid718	0.476986	1.75256e-06	4.70683e-06
ortholognasal	ortholognasal43	ortholognasal69	-0.486191	7.786e-07	4.70716e-06
ortholognasal	ortholognasal185	ortholognasal284	0.486188	7.78739e-07	4.70755e-06
lipid	lipid199	lipid440	0.476979	1.75324e-06	4.70861e-06
lipid	lipid514	lipid788	0.476978	1.75331e-06	4.70875e-06
ortholognasal	ortholognasal96	ortholognasal337	0.486177	7.79233e-07	4.71009e-06
lipid	lipid529	lipid746	0.476972	1.75395e-06	4.71045e-06
orthologstool	orthologstool77	orthologstool276	0.511324	1.07146e-06	4.71064e-06
lipid	lipid496	lipid815	0.47697	1.75411e-06	4.71086e-06
lipid	lipid221	lipid330	0.476966	1.75451e-06	4.71185e-06
lipid	lipid74	lipid390	0.476966	1.7545e-06	4.71185e-06
lipid	lipid339	lipid370	0.476963	1.75481e-06	4.7126e-06
ortholognasal	ortholognasal135	ortholognasal353	0.486166	7.79754e-07	4.71279e-06
lipid	lipid502	lipid624	0.476961	1.75504e-06	4.7132e-06
lipid	lipid141	lipid189	0.476959	1.75529e-06	4.71383e-06
lipid	lipid497	lipid598	0.476955	1.75567e-06	4.71483e-06
orthologstool	orthologstool101	orthologstool281	0.511306	1.07256e-06	4.71517e-06
lipid	lipid435	lipid624	0.476952	1.75599e-06	4.71563e-06
lipid	lipid327	lipid468	0.476951	1.75606e-06	4.7158e-06
orthologstool	orthologstool263	orthologstool348	0.511301	1.07285e-06	4.71613e-06
lipid	lipid324	lipid389	0.476947	1.75642e-06	4.71673e-06
lipid	lipid58	lipid234	0.476947	1.75647e-06	4.71681e-06
lipid	lipid323	lipid481	0.476946	1.7565e-06	4.71686e-06
orthologstool	orthologstool53	orthologstool283	0.511297	1.0731e-06	4.71689e-06
lipid	lipid27	lipid516	0.476946	1.75655e-06	4.71698e-06
lipid	lipid157	lipid335	0.476945	1.7566e-06	4.71706e-06
lipid	lipid323	lipid488	0.476938	1.75738e-06	4.71913e-06
lipid	lipid53	lipid598	-0.476937	1.75741e-06	4.71918e-06
lipid	lipid427	lipid821	0.476935	1.75769e-06	4.71988e-06
lipid	lipid481	lipid598	0.476932	1.75789e-06	4.7204e-06
lipid	lipid3	lipid590	0.47693	1.7581e-06	4.72088e-06
lipid	lipid462	lipid669	0.47693	1.75809e-06	4.72088e-06
lipid	lipid261	lipid618	0.47693	1.75817e-06	4.72104e-06
lipid	lipid261	lipid376	0.476925	1.75866e-06	4.72232e-06
lipid	lipid191	lipid633	0.476924	1.75873e-06	4.72247e-06
lipid	lipid71	lipid320	0.476924	1.75876e-06	4.72251e-06
lipid	lipid324	lipid478	0.476923	1.75882e-06	4.72263e-06
ortholognasal	ortholognasal1	ortholognasal76	0.486128	7.8154e-07	4.72314e-06
lipid	lipid178	lipid192	0.476913	1.75986e-06	4.72539e-06
lipid	lipid67	lipid784	0.476912	1.75999e-06	4.7257e-06
lipid	lipid29	lipid566	0.476911	1.76004e-06	4.72581e-06
lipid	lipid267	lipid342	0.476905	1.76061e-06	4.7273e-06
lipid	lipid146	lipid167	0.476904	1.76069e-06	4.72749e-06
lipid	lipid336	lipid360	0.476902	1.76094e-06	4.72812e-06
lipid	lipid594	lipid829	0.4769	1.76114e-06	4.72861e-06
lipid	lipid106	lipid677	0.4769	1.76116e-06	4.72863e-06
ortholognasal	ortholognasal181	ortholognasal286	0.486104	7.82678e-07	4.72956e-06
lipid	lipid69	lipid155	0.476896	1.76155e-06	4.72965e-06
orthologstool	orthologstool31	orthologstool187	0.511246	1.07617e-06	4.7301e-06
lipid	lipid149	lipid300	0.476894	1.76176e-06	4.73018e-06
orthologstool	orthologstool41	orthologstool226	0.511244	1.07629e-06	4.73029e-06
lipid	lipid27	lipid737	0.476892	1.7619e-06	4.73051e-06
lipid	lipid476	lipid721	0.47689	1.76214e-06	4.73114e-06
orthologstool	orthologstool134	orthologstool315	0.511239	1.07662e-06	4.73142e-06
lipid	lipid254	lipid762	0.476888	1.76231e-06	4.73152e-06
lipid	lipid72	lipid637	0.476888	1.7623e-06	4.73152e-06
lipid	lipid99	lipid406	0.476887	1.76245e-06	4.73186e-06
orthologstool	orthologstool172	orthologstool242	0.511235	1.07684e-06	4.73206e-06
lipid	lipid679	lipid734	0.476886	1.76258e-06	4.73217e-06
lipid	lipid458	lipid828	0.476885	1.76262e-06	4.73223e-06
orthologstool	orthologstool47	orthologstool77	0.511222	1.07766e-06	4.73536e-06
lipid	lipid402	lipid694	0.476871	1.76404e-06	4.73601e-06
lipid	lipid55	lipid663	0.476867	1.76446e-06	4.73711e-06
lipid	lipid387	lipid668	0.476866	1.76454e-06	4.7373e-06
lipid	lipid174	lipid369	0.476863	1.76484e-06	4.73806e-06
lipid	lipid36	lipid452	0.476863	1.76486e-06	4.73807e-06
lipid	lipid421	lipid773	0.476862	1.7649e-06	4.73816e-06
orthologstool	orthologstool49	orthologstool242	0.51121	1.07838e-06	4.73819e-06
orthologstool	orthologstool22	orthologstool296	-0.511206	1.07861e-06	4.73887e-06
orthologstool	orthologstool6	orthologstool199	-0.511203	1.07884e-06	4.73956e-06
orthologstool	orthologstool86	orthologstool248	0.511199	1.07904e-06	4.74013e-06
lipid	lipid247	lipid601	0.476853	1.76581e-06	4.74056e-06
lipid	lipid39	lipid389	0.476852	1.76592e-06	4.74083e-06
lipid	lipid184	lipid231	0.476852	1.76594e-06	4.74083e-06
lipid	lipid734	lipid790	0.476848	1.76632e-06	4.74182e-06
lipid	lipid500	lipid820	0.476847	1.76651e-06	4.74228e-06
lipid	lipid54	lipid712	-0.476845	1.76663e-06	4.74258e-06
lipid	lipid504	lipid621	0.476845	1.76666e-06	4.74263e-06
lipid	lipid204	lipid538	0.476844	1.76677e-06	4.74288e-06
lipid	lipid35	lipid747	0.47684	1.76712e-06	4.74377e-06
lipid	lipid27	lipid587	0.476837	1.76749e-06	4.74474e-06
lipid	lipid258	lipid659	0.476834	1.76772e-06	4.74533e-06
lipid	lipid645	lipid806	0.476832	1.76792e-06	4.74581e-06
lipid	lipid390	lipid595	0.476832	1.76797e-06	4.74594e-06
lipid	lipid170	lipid543	0.47683	1.76813e-06	4.74633e-06
lipid	lipid130	lipid175	0.476828	1.76841e-06	4.74704e-06
lipid	lipid32	lipid442	0.476826	1.76855e-06	4.74737e-06
lipid	lipid698	lipid822	0.476823	1.76886e-06	4.74818e-06
lipid	lipid473	lipid789	0.47682	1.76922e-06	4.74909e-06
lipid	lipid39	lipid404	0.476813	1.76984e-06	4.75073e-06
ortholognasal	ortholognasal170	ortholognasal215	-0.486027	7.86281e-07	4.75088e-06
lipid	lipid224	lipid344	0.476812	1.76998e-06	4.75106e-06
lipid	lipid325	lipid823	0.476811	1.77008e-06	4.7513e-06
lipid	lipid598	lipid658	0.476807	1.77044e-06	4.75223e-06
lipid	lipid465	lipid826	0.476806	1.77057e-06	4.75255e-06
lipid	lipid584	lipid723	0.476804	1.77077e-06	4.75305e-06
lipid	lipid246	lipid509	0.476801	1.77105e-06	4.75377e-06
lipid	lipid326	lipid447	0.476799	1.77133e-06	4.75448e-06
lipid	lipid55	lipid592	0.476797	1.77147e-06	4.75481e-06
lipid	lipid207	lipid343	0.476794	1.77176e-06	4.75557e-06
lipid	lipid342	lipid519	0.476794	1.7718e-06	4.75562e-06
lipid	lipid777	lipid795	0.476787	1.77253e-06	4.75757e-06
lipid	lipid264	lipid669	0.476784	1.77282e-06	4.75829e-06
lipid	lipid247	lipid412	0.476781	1.77307e-06	4.75895e-06
orthologstool	orthologstool250	orthologstool357	0.511124	1.08363e-06	4.75996e-06
orthologstool	orthologstool26	orthologstool31	0.51112	1.08386e-06	4.76065e-06
lipid	lipid32	lipid325	0.476773	1.77389e-06	4.76109e-06
lipid	lipid160	lipid175	0.476773	1.77391e-06	4.76112e-06
lipid	lipid359	lipid721	0.476772	1.77396e-06	4.76123e-06
lipid	lipid577	lipid795	0.476771	1.77415e-06	4.7617e-06
lipid	lipid278	lipid493	0.476766	1.77461e-06	4.76288e-06
lipid	lipid374	lipid780	0.476765	1.77468e-06	4.76306e-06
lipid	lipid251	lipid522	0.476764	1.77484e-06	4.76344e-06
lipid	lipid396	lipid697	0.47676	1.77525e-06	4.76449e-06
lipid	lipid31	lipid447	0.476759	1.7753e-06	4.76459e-06
lipid	lipid6	lipid629	0.476756	1.77562e-06	4.76542e-06
lipid	lipid240	lipid376	0.476755	1.77568e-06	4.76554e-06
lipid	lipid323	lipid437	0.476755	1.77576e-06	4.76572e-06
lipid	lipid362	lipid535	0.476751	1.77616e-06	4.76678e-06
lipid	lipid543	lipid626	0.476749	1.7763e-06	4.7671e-06
lipid	lipid158	lipid685	0.476746	1.77658e-06	4.76783e-06
lipid	lipid748	lipid809	0.476745	1.77673e-06	4.76819e-06
lipid	lipid185	lipid301	0.47674	1.77724e-06	4.76953e-06
lipid	lipid731	lipid812	0.476739	1.77731e-06	4.76968e-06
lipid	lipid464	lipid743	0.476739	1.77737e-06	4.76979e-06
orthologstool	orthologstool22	orthologstool168	-0.511083	1.08616e-06	4.77043e-06
ortholognasal	ortholognasal162	ortholognasal170	0.485954	7.89692e-07	4.77104e-06
ortholognasal	ortholognasal28	ortholognasal124	-0.485953	7.89767e-07	4.77104e-06
lipid	lipid358	lipid702	0.476733	1.77791e-06	4.77121e-06
lipid	lipid196	lipid398	0.476733	1.77798e-06	4.77136e-06
ortholognasal	ortholognasal130	ortholognasal350	-0.48595	7.89919e-07	4.7715e-06
lipid	lipid183	lipid393	0.476731	1.77818e-06	4.77185e-06
lipid	lipid521	lipid710	0.47673	1.77828e-06	4.77209e-06
lipid	lipid342	lipid515	0.476727	1.77851e-06	4.77267e-06
lipid	lipid255	lipid645	0.476726	1.77868e-06	4.7731e-06
lipid	lipid39	lipid764	0.476724	1.77887e-06	4.77357e-06
lipid	lipid320	lipid518	0.476722	1.77907e-06	4.77407e-06
protein	protein151	protein235	0.550256	9.18774e-09	4.7741e-06
protein	protein193	protein237	-0.550962	8.71765e-09	4.7741e-06
protein	protein193	protein266	0.55032	9.14374e-09	4.7741e-06
protein	protein195	protein259	0.550688	8.89713e-09	4.7741e-06
protein	protein9	protein12	0.550234	9.20246e-09	4.7741e-06
ortholognasal	ortholognasal54	ortholognasal320	-0.485937	7.90538e-07	4.77479e-06
lipid	lipid246	lipid508	0.476719	1.77936e-06	4.77482e-06
metabolite	metabolite459	metabolite539	0.526985	6.79568e-08	4.77521e-06
orthologstool	orthologstool162	orthologstool237	0.511063	1.08735e-06	4.77534e-06
orthologstool	orthologstool2	orthologstool60	0.511057	1.08771e-06	4.77627e-06
orthologstool	orthologstool65	orthologstool134	0.511058	1.0877e-06	4.77627e-06
lipid	lipid536	lipid832	0.47671	1.78023e-06	4.77712e-06
lipid	lipid219	lipid343	0.47671	1.78031e-06	4.77728e-06
orthologstool	orthologstool116	orthologstool163	-0.511051	1.0881e-06	4.77768e-06
lipid	lipid32	lipid605	0.476707	1.78055e-06	4.77791e-06
ortholognasal	ortholognasal178	ortholognasal324	-0.48592	7.91299e-07	4.77893e-06
lipid	lipid334	lipid522	0.476702	1.7811e-06	4.77935e-06
lipid	lipid27	lipid761	0.4767	1.78127e-06	4.77975e-06
lipid	lipid27	lipid417	0.476698	1.78148e-06	4.78028e-06
ortholognasal	ortholognasal74	ortholognasal334	0.485911	7.91756e-07	4.78123e-06
lipid	lipid490	lipid782	0.476687	1.78263e-06	4.78329e-06
lipid	lipid586	lipid814	0.476687	1.78262e-06	4.78329e-06
ortholognasal	ortholognasal2	ortholognasal180	0.4859	7.92247e-07	4.78375e-06
lipid	lipid191	lipid503	0.476684	1.78286e-06	4.78389e-06
lipid	lipid542	lipid607	0.476681	1.78319e-06	4.78473e-06
lipid	lipid787	lipid808	0.476681	1.78325e-06	4.78486e-06
lipid	lipid396	lipid644	0.476676	1.78366e-06	4.78593e-06
lipid	lipid475	lipid781	0.476676	1.78374e-06	4.78609e-06
lipid	lipid413	lipid816	0.476675	1.78384e-06	4.78633e-06
lipid	lipid721	lipid790	0.476667	1.7846e-06	4.78835e-06
lipid	lipid295	lipid345	0.476667	1.78466e-06	4.78845e-06
lipid	lipid323	lipid522	0.476666	1.7847e-06	4.78854e-06
lipid	lipid158	lipid386	0.476663	1.78498e-06	4.78926e-06
ortholognasal	ortholognasal62	ortholognasal342	-0.485877	7.93341e-07	4.78989e-06
lipid	lipid486	lipid782	0.47666	1.78528e-06	4.79003e-06
lipid	lipid174	lipid330	0.476656	1.78572e-06	4.79116e-06
lipid	lipid708	lipid787	0.476655	1.78588e-06	4.79157e-06
lipid	lipid235	lipid330	0.476652	1.78618e-06	4.79234e-06
lipid	lipid128	lipid147	0.476649	1.78642e-06	4.79294e-06
lipid	lipid255	lipid523	0.476649	1.78644e-06	4.79295e-06
lipid	lipid260	lipid421	0.476647	1.7866e-06	4.79336e-06
lipid	lipid687	lipid799	0.476647	1.78667e-06	4.79349e-06
lipid	lipid128	lipid509	0.476643	1.78705e-06	4.79449e-06
orthologstool	orthologstool261	orthologstool333	0.510988	1.09201e-06	4.79451e-06
lipid	lipid99	lipid804	0.476643	1.78709e-06	4.79455e-06
lipid	lipid471	lipid694	0.476642	1.78713e-06	4.79461e-06
ortholognasal	ortholognasal126	ortholognasal327	0.485859	7.94221e-07	4.79475e-06
lipid	lipid191	lipid699	0.476635	1.78791e-06	4.79667e-06
orthologstool	orthologstool92	orthologstool163	0.510974	1.09284e-06	4.79784e-06
lipid	lipid332	lipid569	0.476629	1.78844e-06	4.79804e-06
lipid	lipid78	lipid793	0.476629	1.78844e-06	4.79804e-06
lipid	lipid432	lipid733	0.476629	1.78851e-06	4.79819e-06
lipid	lipid151	lipid155	0.476628	1.78857e-06	4.7983e-06
lipid	lipid2	lipid734	0.476628	1.78863e-06	4.79844e-06
orthologstool	orthologstool104	orthologstool158	-0.51097	1.09309e-06	4.79861e-06
lipid	lipid154	lipid641	0.476627	1.78873e-06	4.79867e-06
orthologstool	orthologstool137	orthologstool271	0.510968	1.09322e-06	4.79883e-06
lipid	lipid608	lipid764	0.476625	1.7889e-06	4.7991e-06
lipid	lipid361	lipid580	0.476621	1.78927e-06	4.80004e-06
lipid	lipid67	lipid200	0.476616	1.78978e-06	4.80137e-06
ortholognasal	ortholognasal25	ortholognasal146	-0.485833	7.95437e-07	4.80163e-06
lipid	lipid164	lipid575	0.476606	1.79078e-06	4.80401e-06
lipid	lipid239	lipid492	0.476605	1.79094e-06	4.80438e-06
lipid	lipid241	lipid319	0.476605	1.79094e-06	4.80438e-06
lipid	lipid50	lipid557	0.476599	1.79151e-06	4.80586e-06
lipid	lipid454	lipid767	0.476595	1.79195e-06	4.80702e-06
orthologstool	orthologstool107	orthologstool340	0.510932	1.09544e-06	4.80826e-06
orthologstool	orthologstool123	orthologstool286	0.510929	1.09562e-06	4.80875e-06
lipid	lipid327	lipid581	0.476581	1.79333e-06	4.81069e-06
ortholognasal	ortholognasal20	ortholognasal258	-0.485799	7.97065e-07	4.81101e-06
lipid	lipid155	lipid445	0.476579	1.79355e-06	4.81124e-06
orthologstool	orthologstool230	orthologstool320	0.510918	1.09631e-06	4.81144e-06
orthologstool	orthologstool38	orthologstool67	0.510913	1.09658e-06	4.81232e-06
lipid	lipid417	lipid738	0.476574	1.79408e-06	4.81261e-06
lipid	lipid423	lipid770	0.476573	1.79414e-06	4.81275e-06
lipid	lipid36	lipid474	0.476565	1.79496e-06	4.8149e-06
lipid	lipid236	lipid382	0.476565	1.79503e-06	4.81507e-06
lipid	lipid40	lipid690	0.476562	1.79534e-06	4.81584e-06
orthologstool	orthologstool15	orthologstool347	0.510899	1.09747e-06	4.81587e-06
lipid	lipid196	lipid396	0.47656	1.79555e-06	4.81637e-06
lipid	lipid164	lipid368	0.476559	1.79564e-06	4.81659e-06
lipid	lipid235	lipid464	0.476558	1.79566e-06	4.81661e-06
lipid	lipid27	lipid772	0.476558	1.79572e-06	4.81673e-06
lipid	lipid586	lipid716	0.476556	1.7959e-06	4.81717e-06
lipid	lipid389	lipid522	0.476556	1.79595e-06	4.81726e-06
lipid	lipid460	lipid786	0.476556	1.79596e-06	4.81726e-06
lipid	lipid332	lipid733	0.476555	1.79601e-06	4.81735e-06
lipid	lipid533	lipid833	0.476555	1.79605e-06	4.81743e-06
lipid	lipid337	lipid450	0.476553	1.79626e-06	4.81795e-06
lipid	lipid178	lipid294	0.47655	1.79653e-06	4.81864e-06
lipid	lipid603	lipid635	0.476549	1.79665e-06	4.81893e-06
lipid	lipid152	lipid275	0.476548	1.79672e-06	4.81909e-06
lipid	lipid91	lipid651	0.476543	1.79722e-06	4.82038e-06
lipid	lipid55	lipid498	0.476541	1.79743e-06	4.82091e-06
lipid	lipid259	lipid648	0.476531	1.79851e-06	4.82379e-06
lipid	lipid540	lipid735	0.476526	1.79895e-06	4.82493e-06
lipid	lipid254	lipid518	0.476523	1.79923e-06	4.82565e-06
lipid	lipid261	lipid721	0.476521	1.7995e-06	4.82633e-06
lipid	lipid750	lipid793	0.47652	1.79954e-06	4.8264e-06
lipid	lipid555	lipid824	0.476519	1.79972e-06	4.82683e-06
lipid	lipid95	lipid240	0.476512	1.80044e-06	4.82874e-06
orthologstool	orthologstool2	orthologstool70	0.51085	1.10049e-06	4.82875e-06
orthologstool	orthologstool58	orthologstool243	0.510849	1.10055e-06	4.82875e-06
lipid	lipid379	lipid591	0.476511	1.80046e-06	4.82876e-06
ortholognasal	ortholognasal56	ortholognasal280	0.485735	8.00095e-07	4.82884e-06
lipid	lipid255	lipid261	0.476509	1.80069e-06	4.82933e-06
lipid	lipid178	lipid762	0.476507	1.80095e-06	4.83001e-06
lipid	lipid259	lipid572	0.476506	1.80103e-06	4.83018e-06
lipid	lipid236	lipid436	0.476505	1.8011e-06	4.83034e-06
orthologstool	orthologstool11	orthologstool335	-0.510838	1.10126e-06	4.83155e-06
orthologstool	orthologstool31	orthologstool172	0.510836	1.10137e-06	4.8317e-06
lipid	lipid648	lipid796	0.476499	1.80175e-06	4.83202e-06
lipid	lipid563	lipid766	0.476497	1.80195e-06	4.83252e-06
lipid	lipid277	lipid309	0.476492	1.80243e-06	4.83379e-06
lipid	lipid14	lipid330	0.476483	1.80337e-06	4.83627e-06
ortholognasal	ortholognasal12	ortholognasal281	0.485706	8.01501e-07	4.83687e-06
lipid	lipid87	lipid797	0.476478	1.80388e-06	4.83759e-06
ortholognasal	ortholognasal238	ortholognasal313	-0.485697	8.01948e-07	4.8391e-06
lipid	lipid149	lipid229	0.476469	1.80483e-06	4.84012e-06
orthologstool	orthologstool169	orthologstool351	-0.510803	1.10346e-06	4.84053e-06
lipid	lipid597	lipid723	0.476467	1.805e-06	4.84053e-06
lipid	lipid742	lipid770	0.476466	1.80507e-06	4.84069e-06
lipid	lipid264	lipid393	0.476455	1.80629e-06	4.84389e-06
lipid	lipid473	lipid763	0.476455	1.80629e-06	4.84389e-06
ortholognasal	ortholognasal8	ortholognasal151	0.485676	8.02933e-07	4.84459e-06
lipid	lipid234	lipid691	0.476451	1.80663e-06	4.84476e-06
lipid	lipid178	lipid819	0.476447	1.80704e-06	4.84581e-06
orthologstool	orthologstool115	orthologstool231	0.510781	1.10478e-06	4.84601e-06
lipid	lipid324	lipid558	0.476444	1.80732e-06	4.84654e-06
orthologstool	orthologstool49	orthologstool51	-0.510776	1.10513e-06	4.84719e-06
lipid	lipid196	lipid429	0.476442	1.80761e-06	4.84728e-06
lipid	lipid58	lipid242	0.476441	1.80765e-06	4.84734e-06
lipid	lipid625	lipid722	0.476441	1.80769e-06	4.84742e-06
lipid	lipid5	lipid287	0.476438	1.80794e-06	4.84805e-06
lipid	lipid247	lipid400	0.476438	1.80799e-06	4.84815e-06
lipid	lipid270	lipid316	0.476437	1.80809e-06	4.84838e-06
orthologstool	orthologstool41	orthologstool156	-0.510769	1.10553e-06	4.84862e-06
lipid	lipid258	lipid581	0.476433	1.80848e-06	4.84939e-06
lipid	lipid224	lipid272	0.476429	1.80887e-06	4.85039e-06
lipid	lipid521	lipid718	0.476424	1.80941e-06	4.8518e-06
lipid	lipid644	lipid803	0.476423	1.8095e-06	4.85203e-06
lipid	lipid710	lipid816	0.476421	1.80972e-06	4.85256e-06
lipid	lipid699	lipid712	0.47642	1.80981e-06	4.85278e-06
ortholognasal	ortholognasal20	ortholognasal101	-0.485646	8.04398e-07	4.85296e-06
lipid	lipid217	lipid797	0.476417	1.81018e-06	4.8537e-06
lipid	lipid538	lipid580	0.476417	1.81018e-06	4.8537e-06
lipid	lipid196	lipid484	0.476412	1.81061e-06	4.85482e-06
ortholognasal	ortholognasal30	ortholognasal146	0.485634	8.0495e-07	4.85583e-06
cytokine	cytokine51	cytokine61	0.482436	1.11709e-06	4.85614e-06
lipid	lipid506	lipid710	0.476407	1.81113e-06	4.85615e-06
lipid	lipid601	lipid726	0.476407	1.81114e-06	4.85615e-06
lipid	lipid256	lipid635	0.476403	1.81154e-06	4.85721e-06
lipid	lipid425	lipid682	0.476402	1.81165e-06	4.85746e-06
orthologstool	orthologstool31	orthologstool164	0.510734	1.10772e-06	4.85792e-06
lipid	lipid492	lipid693	0.4764	1.81186e-06	4.85797e-06
lipid	lipid252	lipid440	0.4764	1.8119e-06	4.85804e-06
lipid	lipid409	lipid770	0.4764	1.81193e-06	4.85808e-06
ortholognasal	ortholognasal80	ortholognasal85	0.485623	8.05481e-07	4.85858e-06
lipid	lipid583	lipid829	0.476394	1.81255e-06	4.85972e-06
metabolite	metabolite106	metabolite110	0.526718	6.91877e-08	4.85982e-06
lipid	lipid260	lipid490	0.476392	1.81268e-06	4.86004e-06
ortholognasal	ortholognasal158	ortholognasal193	0.485612	8.06014e-07	4.86133e-06
lipid	lipid567	lipid597	0.476384	1.81352e-06	4.86224e-06
lipid	lipid265	lipid667	0.476379	1.81404e-06	4.86359e-06
lipid	lipid78	lipid260	0.476378	1.81416e-06	4.8639e-06
lipid	lipid305	lipid351	0.476377	1.81423e-06	4.86405e-06
lipid	lipid106	lipid212	0.476374	1.8146e-06	4.86499e-06
lipid	lipid613	lipid687	0.476373	1.81463e-06	4.86504e-06
lipid	lipid16	lipid772	0.476373	1.81465e-06	4.86507e-06
lipid	lipid386	lipid745	0.476371	1.81491e-06	4.86573e-06
lipid	lipid235	lipid560	0.476369	1.81509e-06	4.86617e-06
lipid	lipid606	lipid648	0.476369	1.81513e-06	4.86623e-06
lipid	lipid249	lipid322	0.476366	1.81535e-06	4.8668e-06
lipid	lipid252	lipid432	0.476359	1.8161e-06	4.86876e-06
lipid	lipid239	lipid321	0.476358	1.81618e-06	4.86895e-06
lipid	lipid252	lipid771	0.476358	1.81622e-06	4.869e-06
lipid	lipid34	lipid758	0.476357	1.81635e-06	4.86933e-06
lipid	lipid526	lipid832	0.476356	1.81647e-06	4.86961e-06
lipid	lipid481	lipid781	0.47635	1.81706e-06	4.87115e-06
lipid	lipid150	lipid219	0.476348	1.81723e-06	4.87154e-06
lipid	lipid707	lipid722	0.476348	1.81723e-06	4.87154e-06
lipid	lipid3	lipid657	0.476345	1.81756e-06	4.87238e-06
lipid	lipid521	lipid776	0.476344	1.8177e-06	4.87273e-06
orthologstool	orthologstool71	orthologstool272	0.510673	1.11158e-06	4.87452e-06
lipid	lipid505	lipid764	0.476336	1.8185e-06	4.87483e-06
orthologstool	orthologstool91	orthologstool255	0.510669	1.11178e-06	4.87507e-06
lipid	lipid213	lipid776	0.476334	1.81868e-06	4.87527e-06
lipid	lipid411	lipid682	0.476334	1.81871e-06	4.87533e-06
lipid	lipid31	lipid668	0.476331	1.81895e-06	4.87594e-06
orthologstool	orthologstool79	orthologstool294	-0.510658	1.11247e-06	4.87773e-06
lipid	lipid39	lipid325	0.476324	1.81976e-06	4.87805e-06
lipid	lipid170	lipid619	0.476323	1.81981e-06	4.87815e-06
ortholognasal	ortholognasal80	ortholognasal313	0.485548	8.09087e-07	4.8794e-06
lipid	lipid32	lipid527	0.476317	1.82047e-06	4.87989e-06
lipid	lipid168	lipid233	0.476314	1.82075e-06	4.8806e-06
lipid	lipid450	lipid774	0.476312	1.821e-06	4.88123e-06
lipid	lipid56	lipid599	0.476309	1.82128e-06	4.88196e-06
lipid	lipid36	lipid738	0.476301	1.82214e-06	4.88422e-06
ortholognasal	ortholognasal159	ortholognasal176	-0.485524	8.10275e-07	4.8861e-06
lipid	lipid183	lipid375	0.476293	1.82294e-06	4.8863e-06
lipid	lipid627	lipid654	0.476293	1.82294e-06	4.8863e-06
lipid	lipid62	lipid796	0.476289	1.82333e-06	4.88732e-06
orthologstool	orthologstool78	orthologstool197	-0.510621	1.11482e-06	4.88772e-06
lipid	lipid8	lipid330	0.476286	1.82362e-06	4.88805e-06
lipid	lipid50	lipid416	0.476285	1.82373e-06	4.88831e-06
lipid	lipid525	lipid720	0.476285	1.82377e-06	4.88836e-06
lipid	lipid564	lipid627	0.476283	1.82402e-06	4.889e-06
lipid	lipid155	lipid397	0.47628	1.8243e-06	4.88973e-06
ortholognasal	ortholognasal216	ortholognasal284	0.485506	8.11112e-07	4.89043e-06
ortholognasal	ortholognasal253	ortholognasal323	0.485506	8.11147e-07	4.89043e-06
lipid	lipid489	lipid777	0.476275	1.82479e-06	4.891e-06
lipid	lipid662	lipid721	0.476273	1.82502e-06	4.89157e-06
lipid	lipid39	lipid691	0.476268	1.82549e-06	4.8928e-06
lipid	lipid626	lipid664	0.476263	1.82603e-06	4.8942e-06
orthologstool	orthologstool278	orthologstool307	0.510596	1.1164e-06	4.89434e-06
lipid	lipid79	lipid778	0.476262	1.82615e-06	4.89451e-06
lipid	lipid202	lipid256	0.476258	1.8266e-06	4.89565e-06
lipid	lipid56	lipid491	0.476256	1.82678e-06	4.89611e-06
cytokine	cytokine24	cytokine55	0.482256	1.12889e-06	4.89616e-06
orthologstool	orthologstool97	orthologstool330	0.510587	1.11697e-06	4.8965e-06
lipid	lipid74	lipid661	0.476253	1.82704e-06	4.89678e-06
ortholognasal	ortholognasal158	ortholognasal299	0.485481	8.12326e-07	4.89708e-06
lipid	lipid445	lipid622	0.476251	1.82724e-06	4.89726e-06
lipid	lipid16	lipid37	0.476246	1.82777e-06	4.89867e-06
lipid	lipid224	lipid312	0.476245	1.82786e-06	4.89887e-06
lipid	lipid678	lipid687	0.476244	1.82797e-06	4.89913e-06
lipid	lipid6	lipid57	0.476244	1.82805e-06	4.89931e-06
lipid	lipid87	lipid719	0.476243	1.8281e-06	4.89938e-06
lipid	lipid36	lipid748	0.476238	1.82861e-06	4.90073e-06
orthologstool	orthologstool151	orthologstool197	0.510567	1.11825e-06	4.90176e-06
ortholognasal	ortholognasal12	ortholognasal72	0.48546	8.13374e-07	4.90293e-06
lipid	lipid5	lipid327	0.47623	1.82948e-06	4.90301e-06
lipid	lipid68	lipid255	0.476227	1.82982e-06	4.90389e-06
lipid	lipid406	lipid601	0.476226	1.82983e-06	4.90389e-06
metabolite	metabolite78	metabolite114	0.526577	6.98494e-08	4.9044e-06
lipid	lipid90	lipid436	0.476223	1.8302e-06	4.90483e-06
metabolite	metabolite172	metabolite590	0.52657	6.98841e-08	4.90494e-06
lipid	lipid335	lipid450	0.476222	1.83029e-06	4.90504e-06
ortholognasal	ortholognasal126	ortholognasal136	0.485447	8.13998e-07	4.90529e-06
ortholognasal	ortholognasal18	ortholognasal171	0.485447	8.13978e-07	4.90529e-06
ortholognasal	ortholognasal84	ortholognasal154	0.485447	8.1398e-07	4.90529e-06
lipid	lipid36	lipid580	0.476217	1.83078e-06	4.90632e-06
lipid	lipid520	lipid799	0.476217	1.83084e-06	4.90639e-06
lipid	lipid533	lipid725	0.476217	1.83083e-06	4.90639e-06
lipid	lipid409	lipid648	0.476215	1.831e-06	4.90681e-06
lipid	lipid763	lipid803	0.476214	1.83108e-06	4.90699e-06
lipid	lipid622	lipid810	0.476214	1.8311e-06	4.90699e-06
lipid	lipid55	lipid759	0.476214	1.83112e-06	4.90702e-06
lipid	lipid230	lipid473	0.476212	1.83129e-06	4.90742e-06
lipid	lipid550	lipid723	0.476208	1.83176e-06	4.90865e-06
lipid	lipid154	lipid193	0.476206	1.83196e-06	4.90915e-06
lipid	lipid243	lipid279	0.476204	1.83216e-06	4.90964e-06
lipid	lipid89	lipid396	0.476202	1.83235e-06	4.91012e-06
orthologstool	orthologstool204	orthologstool356	-0.510532	1.12041e-06	4.91092e-06
lipid	lipid252	lipid418	0.476198	1.83275e-06	4.91111e-06
lipid	lipid402	lipid814	0.476198	1.83273e-06	4.91111e-06
lipid	lipid494	lipid781	0.476197	1.83292e-06	4.91154e-06
orthologstool	orthologstool38	orthologstool351	0.510528	1.12069e-06	4.91178e-06
orthologstool	orthologstool142	orthologstool264	0.510524	1.12095e-06	4.91262e-06
lipid	lipid30	lipid592	0.476191	1.83351e-06	4.91309e-06
lipid	lipid386	lipid758	0.47619	1.83358e-06	4.91319e-06
lipid	lipid499	lipid712	0.47619	1.83358e-06	4.91319e-06
lipid	lipid157	lipid633	0.476189	1.83368e-06	4.91343e-06
lipid	lipid534	lipid710	0.476186	1.83404e-06	4.91435e-06
orthologstool	orthologstool32	orthologstool185	0.510516	1.12145e-06	4.91447e-06
metabolite	metabolite70	metabolite71	0.526535	7.00491e-08	4.91462e-06
lipid	lipid631	lipid652	0.476184	1.83421e-06	4.91477e-06
lipid	lipid232	lipid327	0.476183	1.83432e-06	4.915e-06
lipid	lipid40	lipid233	0.476183	1.83432e-06	4.915e-06
lipid	lipid111	lipid764	0.476183	1.83434e-06	4.91501e-06
lipid	lipid261	lipid422	0.476178	1.83482e-06	4.91625e-06
lipid	lipid90	lipid531	0.476176	1.83506e-06	4.91686e-06
orthologstool	orthologstool32	orthologstool350	0.510506	1.12207e-06	4.91686e-06
lipid	lipid464	lipid826	0.476175	1.83513e-06	4.91701e-06
lipid	lipid482	lipid671	0.476174	1.83532e-06	4.91748e-06
lipid	lipid13	lipid344	0.476173	1.83539e-06	4.91763e-06
lipid	lipid103	lipid160	0.47617	1.83566e-06	4.9183e-06
lipid	lipid326	lipid658	0.47617	1.83566e-06	4.9183e-06
lipid	lipid431	lipid735	0.476169	1.83577e-06	4.91856e-06
lipid	lipid399	lipid614	0.476166	1.83611e-06	4.91942e-06
lipid	lipid207	lipid356	0.476165	1.83621e-06	4.91966e-06
lipid	lipid72	lipid684	0.476164	1.8363e-06	4.91987e-06
orthologstool	orthologstool4	orthologstool315	0.510491	1.12301e-06	4.92064e-06
lipid	lipid58	lipid691	0.47616	1.83673e-06	4.92098e-06
lipid	lipid96	lipid423	0.476159	1.83685e-06	4.92127e-06
lipid	lipid40	lipid718	0.476158	1.83694e-06	4.92147e-06
metabolite	metabolite344	metabolite403	0.526502	7.02051e-08	4.92366e-06
lipid	lipid260	lipid281	0.47615	1.83782e-06	4.92378e-06
lipid	lipid27	lipid583	0.476149	1.83785e-06	4.92381e-06
lipid	lipid586	lipid738	0.476144	1.83846e-06	4.92541e-06
lipid	lipid186	lipid530	0.476142	1.83858e-06	4.92569e-06
lipid	lipid452	lipid670	0.476141	1.83871e-06	4.92601e-06
lipid	lipid519	lipid697	0.47614	1.83877e-06	4.92615e-06
lipid	lipid163	lipid564	0.47614	1.83884e-06	4.92629e-06
lipid	lipid29	lipid732	0.476134	1.83942e-06	4.92781e-06
lipid	lipid323	lipid368	0.476134	1.8395e-06	4.92799e-06
orthologstool	orthologstool51	orthologstool169	-0.510461	1.12489e-06	4.92855e-06
lipid	lipid375	lipid676	0.476127	1.84015e-06	4.9297e-06
orthologstool	orthologstool170	orthologstool345	-0.510455	1.12533e-06	4.93013e-06
lipid	lipid56	lipid751	0.476125	1.84038e-06	4.93027e-06
ortholognasal	ortholognasal239	ortholognasal261	0.48536	8.18252e-07	4.93046e-06
lipid	lipid370	lipid750	0.47612	1.84087e-06	4.93155e-06
ortholognasal	ortholognasal64	ortholognasal304	-0.485351	8.18666e-07	4.93249e-06
lipid	lipid54	lipid768	-0.476115	1.84138e-06	4.93288e-06
lipid	lipid27	lipid517	0.476114	1.84155e-06	4.9333e-06
lipid	lipid484	lipid742	0.476113	1.84161e-06	4.93341e-06
lipid	lipid165	lipid616	0.476109	1.84203e-06	4.93447e-06
lipid	lipid420	lipid770	0.476109	1.84203e-06	4.93447e-06
orthologstool	orthologstool118	orthologstool196	0.510433	1.12671e-06	4.93586e-06
lipid	lipid15	lipid481	0.476104	1.84258e-06	4.9359e-06
ortholognasal	ortholognasal208	ortholognasal327	0.485334	8.1951e-07	4.93711e-06
lipid	lipid658	lipid801	0.476099	1.84313e-06	4.93734e-06
lipid	lipid27	lipid465	0.476095	1.84357e-06	4.93847e-06
ortholognasal	ortholognasal51	ortholognasal76	0.485327	8.19837e-07	4.9386e-06
lipid	lipid128	lipid699	0.476092	1.84382e-06	4.93912e-06
lipid	lipid586	lipid830	0.476091	1.84397e-06	4.93948e-06
lipid	lipid390	lipid816	0.47609	1.84408e-06	4.93974e-06
lipid	lipid536	lipid568	0.476088	1.84425e-06	4.94014e-06
lipid	lipid56	lipid494	0.476088	1.84426e-06	4.94014e-06
lipid	lipid465	lipid767	0.476086	1.84448e-06	4.9407e-06
lipid	lipid212	lipid768	0.476085	1.84453e-06	4.94081e-06
lipid	lipid62	lipid323	0.476084	1.84467e-06	4.94115e-06
lipid	lipid191	lipid500	0.476082	1.84483e-06	4.94154e-06
lipid	lipid183	lipid459	0.47608	1.8451e-06	4.94221e-06
lipid	lipid702	lipid705	0.476078	1.84529e-06	4.94269e-06
lipid	lipid305	lipid802	-0.476077	1.84538e-06	4.94287e-06
lipid	lipid39	lipid51	0.476077	1.84539e-06	4.94287e-06
lipid	lipid422	lipid791	0.476074	1.84571e-06	4.94371e-06
lipid	lipid11	lipid419	0.476073	1.8458e-06	4.94389e-06
lipid	lipid174	lipid240	0.476072	1.84596e-06	4.9443e-06
lipid	lipid98	lipid181	0.476069	1.84627e-06	4.9451e-06
ortholognasal	ortholognasal172	ortholognasal174	0.485302	8.21085e-07	4.94565e-06
lipid	lipid154	lipid618	0.476065	1.8467e-06	4.94621e-06
lipid	lipid27	lipid627	0.476062	1.84697e-06	4.94688e-06
lipid	lipid248	lipid603	0.476059	1.8473e-06	4.94774e-06
cytokine	cytokine11	cytokine41	0.482037	1.14345e-06	4.94798e-06
lipid	lipid534	lipid704	0.476054	1.84781e-06	4.94907e-06
lipid	lipid234	lipid726	0.476054	1.84785e-06	4.94912e-06
lipid	lipid639	lipid724	0.47605	1.84819e-06	4.95e-06
lipid	lipid73	lipid623	0.476046	1.84866e-06	4.95123e-06
lipid	lipid29	lipid750	0.476045	1.84876e-06	4.95145e-06
orthologstool	orthologstool100	orthologstool101	0.510372	1.13057e-06	4.95245e-06
lipid	lipid4	lipid426	0.476041	1.84919e-06	4.95257e-06
lipid	lipid551	lipid798	0.476039	1.84937e-06	4.95298e-06
lipid	lipid97	lipid541	0.476039	1.84936e-06	4.95298e-06
lipid	lipid18	lipid294	-0.476037	1.8496e-06	4.95356e-06
lipid	lipid6	lipid87	0.476035	1.84985e-06	4.95418e-06
lipid	lipid762	lipid830	0.476034	1.84991e-06	4.9543e-06
lipid	lipid188	lipid627	0.476031	1.85021e-06	4.95509e-06
ortholognasal	ortholognasal58	ortholognasal60	-0.485267	8.22807e-07	4.95556e-06
lipid	lipid183	lipid332	0.476028	1.85052e-06	4.95587e-06
lipid	lipid56	lipid556	0.476023	1.85104e-06	4.95723e-06
lipid	lipid360	lipid649	0.47602	1.85137e-06	4.95809e-06
lipid	lipid540	lipid690	0.476019	1.85153e-06	4.95845e-06
lipid	lipid191	lipid606	0.476012	1.85218e-06	4.96018e-06
lipid	lipid452	lipid603	0.476012	1.85227e-06	4.96036e-06
lipid	lipid99	lipid814	0.476011	1.85228e-06	4.96036e-06
lipid	lipid158	lipid379	0.476011	1.8523e-06	4.96038e-06
lipid	lipid260	lipid817	0.476006	1.8528e-06	4.96169e-06
orthologstool	orthologstool75	orthologstool167	-0.510335	1.13293e-06	4.96242e-06
lipid	lipid11	lipid536	0.476003	1.85319e-06	4.96269e-06
orthologstool	orthologstool34	orthologstool190	0.510332	1.13313e-06	4.96299e-06
lipid	lipid511	lipid742	0.475992	1.85435e-06	4.96577e-06
orthologstool	orthologstool32	orthologstool141	0.510318	1.13398e-06	4.96637e-06
lipid	lipid379	lipid791	0.475986	1.85494e-06	4.9673e-06
lipid	lipid34	lipid99	0.475986	1.85496e-06	4.96732e-06
ortholognasal	ortholognasal73	ortholognasal297	-0.485222	8.24991e-07	4.96824e-06
lipid	lipid519	lipid824	0.475979	1.85567e-06	4.96918e-06
lipid	lipid545	lipid624	0.475974	1.85618e-06	4.9705e-06
lipid	lipid239	lipid278	0.475974	1.85627e-06	4.9707e-06
lipid	lipid235	lipid378	0.475968	1.85685e-06	4.9722e-06
lipid	lipid478	lipid671	0.475968	1.85684e-06	4.9722e-06
lipid	lipid244	lipid680	0.475966	1.85706e-06	4.97272e-06
lipid	lipid31	lipid433	0.475964	1.85727e-06	4.97323e-06
lipid	lipid582	lipid824	0.475964	1.8573e-06	4.97328e-06
lipid	lipid200	lipid483	0.475963	1.85741e-06	4.97355e-06
lipid	lipid53	lipid612	-0.475962	1.85745e-06	4.9736e-06
orthologstool	orthologstool299	orthologstool351	-0.510291	1.13575e-06	4.97378e-06
lipid	lipid250	lipid430	0.475961	1.85762e-06	4.97402e-06
lipid	lipid250	lipid671	0.475961	1.85763e-06	4.97402e-06
ortholognasal	ortholognasal119	ortholognasal342	0.485199	8.26122e-07	4.97458e-06
lipid	lipid428	lipid814	0.475955	1.85824e-06	4.97563e-06
lipid	lipid319	lipid700	0.475946	1.85912e-06	4.97793e-06
lipid	lipid27	lipid87	0.475943	1.85944e-06	4.97876e-06
orthologstool	orthologstool15	orthologstool33	0.510272	1.13696e-06	4.97877e-06
metabolite	metabolite168	metabolite390	0.52633	7.10213e-08	4.97898e-06
orthologstool	orthologstool246	orthologstool335	0.510269	1.13714e-06	4.97918e-06
lipid	lipid545	lipid801	0.475938	1.86002e-06	4.98028e-06
lipid	lipid321	lipid390	0.475936	1.86019e-06	4.98066e-06
lipid	lipid432	lipid623	0.475936	1.86019e-06	4.98066e-06
orthologstool	orthologstool283	orthologstool328	0.51026	1.13771e-06	4.98136e-06
orthologstool	orthologstool112	orthologstool158	0.510256	1.13796e-06	4.9821e-06
lipid	lipid27	lipid461	0.475931	1.86075e-06	4.98211e-06
lipid	lipid324	lipid453	0.47593	1.8608e-06	4.98221e-06
lipid	lipid336	lipid505	0.475929	1.86094e-06	4.98254e-06
lipid	lipid246	lipid373	0.475929	1.861e-06	4.98268e-06
lipid	lipid382	lipid817	0.475927	1.86116e-06	4.98307e-06
lipid	lipid181	lipid264	0.475924	1.86152e-06	4.98395e-06
lipid	lipid372	lipid689	0.475924	1.86152e-06	4.98395e-06
orthologstool	orthologstool96	orthologstool240	0.510247	1.13855e-06	4.98436e-06
lipid	lipid212	lipid694	0.475918	1.86213e-06	4.98556e-06
lipid	lipid183	lipid543	0.475916	1.86232e-06	4.98602e-06
lipid	lipid241	lipid661	0.475915	1.8624e-06	4.9862e-06
lipid	lipid529	lipid670	0.475913	1.86265e-06	4.98684e-06
orthologstool	orthologstool109	orthologstool238	0.510237	1.1392e-06	4.98688e-06
orthologstool	orthologstool165	orthologstool278	0.510236	1.13928e-06	4.98691e-06
lipid	lipid172	lipid433	0.475912	1.86276e-06	4.98709e-06
lipid	lipid360	lipid729	0.47591	1.86302e-06	4.98774e-06
lipid	lipid55	lipid768	0.475909	1.86308e-06	4.98787e-06
ortholognasal	ortholognasal51	ortholognasal249	0.485152	8.28443e-07	4.98809e-06
lipid	lipid146	lipid267	0.475905	1.86348e-06	4.98891e-06
lipid	lipid293	lipid710	0.475902	1.86377e-06	4.98963e-06
lipid	lipid15	lipid457	0.4759	1.86402e-06	4.99026e-06
lipid	lipid173	lipid747	0.475899	1.86415e-06	4.99058e-06
lipid	lipid750	lipid797	0.475898	1.86428e-06	4.9909e-06
lipid	lipid55	lipid575	0.475896	1.86441e-06	4.9912e-06
lipid	lipid328	lipid629	0.475894	1.86468e-06	4.99188e-06
lipid	lipid574	lipid765	0.475891	1.86494e-06	4.99255e-06
lipid	lipid73	lipid615	0.475887	1.86539e-06	4.99371e-06
lipid	lipid39	lipid534	0.475881	1.86608e-06	4.99551e-06
lipid	lipid261	lipid621	0.47588	1.86617e-06	4.99573e-06
lipid	lipid485	lipid777	0.475879	1.86626e-06	4.99594e-06
orthologstool	orthologstool286	orthologstool345	-0.510196	1.14185e-06	4.99783e-06
lipid	lipid200	lipid618	0.47587	1.86718e-06	4.99835e-06
lipid	lipid497	lipid561	0.475868	1.86746e-06	4.99905e-06
orthologstool	orthologstool2	orthologstool48	0.51019	1.14223e-06	4.99907e-06
orthologstool	orthologstool50	orthologstool316	0.510189	1.14229e-06	4.99907e-06
lipid	lipid27	lipid608	0.475867	1.86755e-06	4.99927e-06
lipid	lipid529	lipid820	0.475866	1.86757e-06	4.99928e-06
lipid	lipid151	lipid281	0.475866	1.86759e-06	4.99931e-06
lipid	lipid697	lipid728	0.475861	1.86818e-06	5.00084e-06
orthologstool	orthologstool268	orthologstool349	-0.510181	1.14281e-06	5.001e-06
lipid	lipid28	lipid230	0.475857	1.86856e-06	5.00184e-06
lipid	lipid128	lipid493	0.475856	1.86863e-06	5.00196e-06
lipid	lipid332	lipid579	0.475855	1.86879e-06	5.00236e-06
lipid	lipid103	lipid206	0.475852	1.86912e-06	5.00322e-06
ortholognasal	ortholognasal35	ortholognasal219	0.485098	8.31134e-07	5.00381e-06
ortholognasal	ortholognasal46	ortholognasal350	0.485096	8.31222e-07	5.00387e-06
lipid	lipid683	lipid735	0.475844	1.86998e-06	5.00549e-06
lipid	lipid255	lipid442	0.475841	1.87022e-06	5.00607e-06
lipid	lipid402	lipid718	0.475841	1.87028e-06	5.00621e-06
lipid	lipid548	lipid703	0.475841	1.87031e-06	5.00621e-06
lipid	lipid57	lipid335	0.475841	1.87031e-06	5.00621e-06
lipid	lipid741	lipid796	0.475838	1.87054e-06	5.00679e-06
lipid	lipid455	lipid653	0.475838	1.87058e-06	5.00684e-06
lipid	lipid728	lipid793	0.475838	1.87059e-06	5.00684e-06
lipid	lipid555	lipid738	0.475838	1.87061e-06	5.00685e-06
lipid	lipid128	lipid450	0.475838	1.87063e-06	5.00687e-06
orthologstool	orthologstool68	orthologstool352	0.510158	1.14427e-06	5.00704e-06
lipid	lipid33	lipid607	0.475836	1.87083e-06	5.00739e-06
lipid	lipid232	lipid366	0.475833	1.87114e-06	5.00818e-06
lipid	lipid232	lipid560	0.47583	1.87141e-06	5.00886e-06
lipid	lipid758	lipid836	0.475827	1.87176e-06	5.00975e-06
lipid	lipid334	lipid609	0.475826	1.87186e-06	5.00998e-06
ortholognasal	ortholognasal68	ortholognasal137	-0.485073	8.32358e-07	5.01023e-06
orthologstool	orthologstool51	orthologstool304	0.510144	1.14519e-06	5.01073e-06
lipid	lipid454	lipid691	0.475821	1.87243e-06	5.01148e-06
metabolite	metabolite318	metabolite521	0.526226	7.15208e-08	5.01206e-06
lipid	lipid94	lipid760	0.475817	1.8728e-06	5.01243e-06
lipid	lipid384	lipid694	0.475817	1.87283e-06	5.01244e-06
lipid	lipid798	lipid843	0.475817	1.87283e-06	5.01244e-06
lipid	lipid30	lipid701	0.475814	1.87317e-06	5.0133e-06
lipid	lipid36	lipid629	0.475813	1.87324e-06	5.01342e-06
lipid	lipid409	lipid733	0.475813	1.87323e-06	5.01342e-06
lipid	lipid94	lipid740	0.475808	1.87378e-06	5.01482e-06
lipid	lipid39	lipid465	0.475806	1.87403e-06	5.01545e-06
lipid	lipid15	lipid242	0.475803	1.87432e-06	5.01619e-06
lipid	lipid731	lipid803	0.475802	1.87444e-06	5.01647e-06
lipid	lipid230	lipid452	0.475798	1.87479e-06	5.01738e-06
lipid	lipid470	lipid804	0.475797	1.87494e-06	5.01774e-06
ortholognasal	ortholognasal54	ortholognasal123	0.485046	8.3372e-07	5.01795e-06
lipid	lipid484	lipid613	0.475792	1.87541e-06	5.01897e-06
lipid	lipid563	lipid600	0.475792	1.87544e-06	5.019e-06
lipid	lipid452	lipid748	0.475792	1.87548e-06	5.01908e-06
lipid	lipid89	lipid156	0.475787	1.876e-06	5.02044e-06
lipid	lipid252	lipid467	0.475783	1.87642e-06	5.02152e-06
lipid	lipid218	lipid254	0.475779	1.87686e-06	5.02264e-06
lipid	lipid63	lipid698	0.475779	1.87687e-06	5.02264e-06
lipid	lipid255	lipid596	0.475778	1.8769e-06	5.02269e-06
orthologstool	orthologstool21	orthologstool189	0.510099	1.14806e-06	5.02295e-06
lipid	lipid55	lipid68	0.475765	1.87836e-06	5.02655e-06
lipid	lipid255	lipid661	0.475764	1.87844e-06	5.02672e-06
orthologstool	orthologstool62	orthologstool238	0.510083	1.14908e-06	5.02709e-06
lipid	lipid160	lipid362	0.475763	1.8786e-06	5.02711e-06
lipid	lipid15	lipid261	0.475758	1.87912e-06	5.02846e-06
lipid	lipid745	lipid834	0.475756	1.8793e-06	5.02892e-06
lipid	lipid237	lipid525	0.475755	1.87936e-06	5.02903e-06
lipid	lipid85	lipid326	0.475752	1.87977e-06	5.0301e-06
lipid	lipid262	lipid747	0.47575	1.87989e-06	5.03038e-06
lipid	lipid377	lipid634	0.475747	1.88022e-06	5.03122e-06
orthologstool	orthologstool90	orthologstool120	-0.510066	1.15019e-06	5.03158e-06
orthologstool	orthologstool16	orthologstool319	-0.510059	1.15067e-06	5.03337e-06
lipid	lipid444	lipid559	0.47574	1.88104e-06	5.03338e-06
lipid	lipid48	lipid285	0.475739	1.88107e-06	5.03342e-06
lipid	lipid245	lipid838	0.475738	1.88121e-06	5.03377e-06
lipid	lipid156	lipid607	0.475737	1.88134e-06	5.03408e-06
lipid	lipid55	lipid633	0.475736	1.88143e-06	5.03429e-06
lipid	lipid128	lipid413	0.475733	1.8817e-06	5.03495e-06
lipid	lipid468	lipid742	0.475732	1.88185e-06	5.03533e-06
orthologstool	orthologstool120	orthologstool165	-0.510045	1.15154e-06	5.03683e-06
lipid	lipid12	lipid470	0.475726	1.8825e-06	5.03703e-06
lipid	lipid241	lipid689	0.475723	1.88277e-06	5.03772e-06
orthologstool	orthologstool2	orthologstool184	0.51004	1.15188e-06	5.03798e-06
lipid	lipid74	lipid478	0.475719	1.88321e-06	5.03884e-06
lipid	lipid35	lipid739	0.475717	1.88343e-06	5.03942e-06
lipid	lipid538	lipid826	0.475715	1.88365e-06	5.03995e-06
lipid	lipid40	lipid384	0.475712	1.88402e-06	5.04089e-06
lipid	lipid332	lipid374	0.47571	1.88424e-06	5.04145e-06
lipid	lipid56	lipid443	0.475709	1.88425e-06	5.04145e-06
lipid	lipid455	lipid764	0.475706	1.88461e-06	5.04238e-06
lipid	lipid29	lipid443	0.475705	1.88468e-06	5.04253e-06
orthologstool	orthologstool164	orthologstool297	0.510023	1.15301e-06	5.04256e-06
lipid	lipid43	lipid101	0.475704	1.88486e-06	5.04295e-06
lipid	lipid172	lipid284	0.475703	1.88491e-06	5.04306e-06
lipid	lipid68	lipid404	0.475699	1.88533e-06	5.04415e-06
lipid	lipid252	lipid612	0.475697	1.88554e-06	5.04468e-06
lipid	lipid524	lipid820	0.475697	1.88556e-06	5.04469e-06
lipid	lipid242	lipid676	0.475694	1.88594e-06	5.04566e-06
lipid	lipid163	lipid351	0.475693	1.88597e-06	5.0457e-06
lipid	lipid639	lipid784	0.475693	1.88598e-06	5.0457e-06
lipid	lipid595	lipid718	0.475693	1.88605e-06	5.04584e-06
lipid	lipid704	lipid818	0.475691	1.88621e-06	5.04625e-06
lipid	lipid74	lipid657	0.475689	1.8864e-06	5.04672e-06
lipid	lipid164	lipid252	0.475688	1.88655e-06	5.04708e-06
lipid	lipid5	lipid158	0.475684	1.88693e-06	5.04804e-06
lipid	lipid661	lipid798	0.475683	1.88713e-06	5.04854e-06
lipid	lipid653	lipid689	0.475682	1.88722e-06	5.04876e-06
lipid	lipid551	lipid723	0.475681	1.88725e-06	5.04878e-06
lipid	lipid123	lipid177	0.475679	1.88755e-06	5.04956e-06
lipid	lipid183	lipid504	0.475678	1.88758e-06	5.04959e-06
orthologstool	orthologstool117	orthologstool259	-0.509992	1.15499e-06	5.05088e-06
lipid	lipid239	lipid384	0.475673	1.88819e-06	5.05119e-06
lipid	lipid155	lipid534	0.475669	1.8886e-06	5.05226e-06
lipid	lipid68	lipid364	0.475667	1.88882e-06	5.05278e-06
lipid	lipid9	lipid257	0.475667	1.88882e-06	5.05278e-06
lipid	lipid469	lipid737	0.475665	1.88898e-06	5.05316e-06
lipid	lipid50	lipid444	0.475665	1.88902e-06	5.05322e-06
orthologstool	orthologstool91	orthologstool200	0.509982	1.15569e-06	5.05361e-06
lipid	lipid384	lipid634	0.475659	1.88961e-06	5.05476e-06
lipid	lipid56	lipid620	0.475656	1.88992e-06	5.05556e-06
lipid	lipid388	lipid677	0.475656	1.88995e-06	5.05561e-06
lipid	lipid40	lipid733	0.475654	1.89023e-06	5.05631e-06
lipid	lipid15	lipid589	0.475652	1.89037e-06	5.05666e-06
lipid	lipid90	lipid232	0.47565	1.89059e-06	5.0572e-06
lipid	lipid532	lipid833	0.475649	1.89069e-06	5.05743e-06
lipid	lipid608	lipid829	0.475645	1.89114e-06	5.05859e-06
lipid	lipid530	lipid718	0.475643	1.89135e-06	5.05912e-06
lipid	lipid72	lipid751	0.475641	1.89161e-06	5.05978e-06
metabolite	metabolite389	metabolite440	0.526078	7.22337e-08	5.06007e-06
lipid	lipid334	lipid430	0.475639	1.89183e-06	5.06034e-06
lipid	lipid261	lipid357	0.475638	1.89191e-06	5.06051e-06
metabolite	metabolite173	metabolite229	0.526063	7.2307e-08	5.0613e-06
metabolite	metabolite8	metabolite243	0.526066	7.22946e-08	5.0613e-06
lipid	lipid714	lipid782	0.47563	1.8928e-06	5.06283e-06
lipid	lipid242	lipid415	0.475629	1.89289e-06	5.06304e-06
lipid	lipid324	lipid498	0.475627	1.89304e-06	5.06336e-06
lipid	lipid40	lipid376	0.475627	1.89303e-06	5.06336e-06
lipid	lipid556	lipid824	0.475627	1.89308e-06	5.06345e-06
orthologstool	orthologstool144	orthologstool250	0.509946	1.15802e-06	5.06346e-06
lipid	lipid243	lipid799	0.475625	1.89329e-06	5.06396e-06
lipid	lipid278	lipid628	0.475624	1.89337e-06	5.06414e-06
lipid	lipid261	lipid648	0.475624	1.89339e-06	5.06417e-06
lipid	lipid30	lipid786	0.475623	1.89349e-06	5.06439e-06
lipid	lipid466	lipid777	0.475618	1.89409e-06	5.06596e-06
lipid	lipid589	lipid806	0.475617	1.89415e-06	5.06608e-06
lipid	lipid85	lipid375	0.475616	1.89424e-06	5.06627e-06
lipid	lipid705	lipid825	0.475615	1.89436e-06	5.06655e-06
ortholognasal	ortholognasal40	ortholognasal59	0.484881	8.41969e-07	5.06712e-06
lipid	lipid167	lipid545	0.475612	1.8947e-06	5.06742e-06
orthologstool	orthologstool110	orthologstool114	0.509931	1.15901e-06	5.06745e-06
lipid	lipid563	lipid799	0.475612	1.89472e-06	5.06745e-06
lipid	lipid607	lipid781	0.475611	1.8948e-06	5.06763e-06
lipid	lipid2	lipid769	0.475611	1.89483e-06	5.06767e-06
lipid	lipid243	lipid380	0.475611	1.89485e-06	5.06767e-06
lipid	lipid325	lipid694	0.475608	1.89515e-06	5.06844e-06
lipid	lipid458	lipid670	0.475607	1.89521e-06	5.06857e-06
lipid	lipid682	lipid721	0.475607	1.89524e-06	5.06862e-06
orthologstool	orthologstool110	orthologstool296	0.509922	1.15957e-06	5.06955e-06
orthologstool	orthologstool288	orthologstool359	-0.50992	1.15968e-06	5.06969e-06
orthologstool	orthologstool3	orthologstool15	0.509915	1.15999e-06	5.07072e-06
orthologstool	orthologstool104	orthologstool272	0.509912	1.16019e-06	5.07124e-06
lipid	lipid11	lipid354	0.475597	1.8963e-06	5.07142e-06
ortholognasal	ortholognasal11	ortholognasal277	-0.484863	8.42832e-07	5.07184e-06
lipid	lipid3	lipid717	0.475595	1.89654e-06	5.07203e-06
metabolite	metabolite226	metabolite229	0.526023	7.25016e-08	5.07296e-06
lipid	lipid15	lipid696	0.475589	1.89719e-06	5.07371e-06
lipid	lipid15	lipid677	0.475587	1.89735e-06	5.07409e-06
orthologstool	orthologstool97	orthologstool229	-0.509901	1.16092e-06	5.07412e-06
cytokine	cytokine1	cytokine23	0.481559	1.17577e-06	5.07619e-06
lipid	lipid636	lipid787	0.475579	1.8982e-06	5.07634e-06
lipid	lipid579	lipid832	0.475575	1.89861e-06	5.07739e-06
lipid	lipid239	lipid548	0.475575	1.89868e-06	5.07751e-06
lipid	lipid639	lipid708	0.475575	1.89867e-06	5.07751e-06
lipid	lipid164	lipid347	0.475574	1.89881e-06	5.07778e-06
lipid	lipid474	lipid697	0.475574	1.89881e-06	5.07778e-06
orthologstool	orthologstool263	orthologstool282	0.509886	1.16192e-06	5.07811e-06
lipid	lipid258	lipid640	0.475568	1.89936e-06	5.07922e-06
orthologstool	orthologstool2	orthologstool186	0.50988	1.1623e-06	5.07945e-06
lipid	lipid100	lipid668	0.475567	1.89949e-06	5.07953e-06
lipid	lipid594	lipid804	0.475566	1.8996e-06	5.07978e-06
lipid	lipid373	lipid721	0.475566	1.89966e-06	5.0799e-06
orthologstool	orthologstool29	orthologstool359	0.509875	1.16263e-06	5.08054e-06
lipid	lipid366	lipid710	0.475563	1.89997e-06	5.08066e-06
lipid	lipid6	lipid321	0.475563	1.89997e-06	5.08066e-06
lipid	lipid479	lipid721	0.475562	1.90008e-06	5.08091e-06
lipid	lipid153	lipid181	0.475559	1.90035e-06	5.08159e-06
lipid	lipid699	lipid747	0.475551	1.90128e-06	5.08405e-06
lipid	lipid579	lipid736	0.475547	1.90166e-06	5.08502e-06
lipid	lipid662	lipid798	0.475538	1.90266e-06	5.08765e-06
orthologstool	orthologstool169	orthologstool277	0.509845	1.16458e-06	5.08873e-06
lipid	lipid335	lipid524	0.475527	1.90382e-06	5.09072e-06
lipid	lipid652	lipid735	0.475525	1.90403e-06	5.09124e-06
metabolite	metabolite9	metabolite53	0.52596	7.28087e-08	5.09249e-06
lipid	lipid465	lipid710	0.475517	1.90493e-06	5.09363e-06
lipid	lipid367	lipid721	0.475516	1.90505e-06	5.09388e-06
orthologstool	orthologstool20	orthologstool183	0.50982	1.16624e-06	5.09564e-06
lipid	lipid747	lipid802	0.475501	1.90661e-06	5.09802e-06
orthologstool	orthologstool309	orthologstool346	0.50981	1.16687e-06	5.09803e-06
ortholognasal	ortholognasal94	ortholognasal340	0.484773	8.47395e-07	5.09881e-06
lipid	lipid563	lipid718	0.475497	1.90705e-06	5.09917e-06
lipid	lipid246	lipid434	0.475495	1.90731e-06	5.09981e-06
lipid	lipid13	lipid133	0.475493	1.90745e-06	5.10012e-06
lipid	lipid259	lipid548	0.475493	1.90745e-06	5.10012e-06
lipid	lipid569	lipid698	0.475493	1.90749e-06	5.10019e-06
lipid	lipid585	lipid806	0.475492	1.90757e-06	5.10036e-06
lipid	lipid58	lipid235	0.475491	1.90766e-06	5.10057e-06
orthologstool	orthologstool56	orthologstool180	0.5098	1.16755e-06	5.10066e-06
lipid	lipid242	lipid729	0.475488	1.90804e-06	5.10156e-06
lipid	lipid79	lipid812	0.475486	1.9083e-06	5.10219e-06
lipid	lipid243	lipid390	0.475482	1.90873e-06	5.10331e-06
lipid	lipid326	lipid330	0.475481	1.90875e-06	5.10334e-06
lipid	lipid254	lipid661	0.475477	1.90923e-06	5.10457e-06
orthologstool	orthologstool291	orthologstool298	0.509783	1.16869e-06	5.1053e-06
lipid	lipid6	lipid162	0.475473	1.90966e-06	5.1057e-06
lipid	lipid718	lipid816	0.475471	1.90987e-06	5.1062e-06
lipid	lipid52	lipid737	0.475468	1.91015e-06	5.10691e-06
lipid	lipid687	lipid742	0.475468	1.91017e-06	5.10694e-06
lipid	lipid76	lipid793	0.475462	1.91085e-06	5.10873e-06
lipid	lipid183	lipid542	0.475462	1.9109e-06	5.1088e-06
lipid	lipid549	lipid630	0.47546	1.91105e-06	5.10917e-06
ortholognasal	ortholognasal220	ortholognasal226	0.484736	8.4926e-07	5.10955e-06
lipid	lipid260	lipid762	0.475459	1.91122e-06	5.10958e-06
lipid	lipid440	lipid791	0.475452	1.91188e-06	5.11131e-06
lipid	lipid689	lipid720	0.475451	1.91203e-06	5.11169e-06
lipid	lipid9	lipid161	0.475451	1.91209e-06	5.11179e-06
lipid	lipid339	lipid365	0.475449	1.91224e-06	5.11216e-06
lipid	lipid84	lipid466	0.475448	1.91231e-06	5.11233e-06
lipid	lipid441	lipid781	0.475448	1.91239e-06	5.11248e-06
lipid	lipid36	lipid278	0.475447	1.91247e-06	5.11266e-06
lipid	lipid79	lipid332	0.475442	1.91302e-06	5.11411e-06
lipid	lipid6	lipid617	0.475442	1.91304e-06	5.11411e-06
lipid	lipid11	lipid401	0.475441	1.91308e-06	5.11419e-06
lipid	lipid477	lipid559	0.475441	1.91313e-06	5.11428e-06
lipid	lipid786	lipid845	0.47544	1.91319e-06	5.11439e-06
ortholognasal	ortholognasal203	ortholognasal317	0.484717	8.50195e-07	5.11469e-06
orthologstool	orthologstool89	orthologstool336	0.509747	1.17101e-06	5.11511e-06
lipid	lipid56	lipid502	0.475437	1.91353e-06	5.11527e-06
lipid	lipid176	lipid400	0.475433	1.91393e-06	5.1163e-06
lipid	lipid563	lipid614	0.475429	1.91439e-06	5.1175e-06
lipid	lipid627	lipid811	0.475424	1.91498e-06	5.11903e-06
ortholognasal	ortholognasal28	ortholognasal40	0.4847	8.51049e-07	5.11934e-06
lipid	lipid745	lipid796	0.47542	1.91535e-06	5.11998e-06
lipid	lipid8	lipid748	0.475418	1.91559e-06	5.12058e-06
lipid	lipid462	lipid801	0.475416	1.9158e-06	5.12109e-06
lipid	lipid240	lipid597	0.475415	1.91598e-06	5.12155e-06
orthologstool	orthologstool308	orthologstool340	-0.509717	1.17303e-06	5.12328e-06
orthologstool	orthologstool34	orthologstool289	0.509717	1.17304e-06	5.12328e-06
lipid	lipid331	lipid595	0.475407	1.9168e-06	5.12369e-06
lipid	lipid58	lipid380	0.475406	1.91688e-06	5.12389e-06
lipid	lipid33	lipid654	0.475401	1.91745e-06	5.12536e-06
orthologstool	orthologstool89	orthologstool317	0.509706	1.17372e-06	5.12592e-06
lipid	lipid721	lipid822	0.475399	1.91767e-06	5.12592e-06
orthologstool	orthologstool26	orthologstool309	0.509697	1.17433e-06	5.12815e-06
orthologstool	orthologstool287	orthologstool288	0.509696	1.17439e-06	5.12815e-06
lipid	lipid548	lipid789	0.475385	1.91914e-06	5.12982e-06
orthologstool	orthologstool148	orthologstool268	-0.509688	1.17494e-06	5.13019e-06
lipid	lipid458	lipid826	0.475384	1.91934e-06	5.13031e-06
metabolite	metabolite163	metabolite648	0.525839	7.34038e-08	5.13213e-06
lipid	lipid6	lipid420	0.475377	1.92009e-06	5.13226e-06
orthologstool	orthologstool77	orthologstool259	0.509679	1.17554e-06	5.13246e-06
orthologstool	orthologstool283	orthologstool304	0.509677	1.17566e-06	5.13266e-06
lipid	lipid53	lipid78	-0.475375	1.92027e-06	5.13271e-06
ortholognasal	ortholognasal187	ortholognasal237	-0.484651	8.53564e-07	5.13399e-06
orthologstool	orthologstool120	orthologstool350	-0.50967	1.17608e-06	5.13413e-06
lipid	lipid103	lipid237	0.475369	1.92092e-06	5.13441e-06
orthologstool	orthologstool59	orthologstool83	-0.509668	1.17627e-06	5.13461e-06
orthologstool	orthologstool93	orthologstool334	0.509666	1.17635e-06	5.13461e-06
lipid	lipid57	lipid626	0.475367	1.92112e-06	5.13492e-06
orthologstool	orthologstool157	orthologstool282	0.509663	1.17659e-06	5.13532e-06
lipid	lipid278	lipid423	0.475366	1.92129e-06	5.13533e-06
lipid	lipid172	lipid456	0.475365	1.92142e-06	5.13562e-06
lipid	lipid244	lipid362	0.475364	1.92144e-06	5.13565e-06
lipid	lipid366	lipid674	0.475364	1.92151e-06	5.13579e-06
metabolite	metabolite80	metabolite105	0.525822	7.34888e-08	5.1361e-06
orthologstool	orthologstool139	orthologstool141	0.509655	1.17712e-06	5.1373e-06
lipid	lipid335	lipid608	0.475357	1.92223e-06	5.13767e-06
lipid	lipid40	lipid736	0.47535	1.923e-06	5.1397e-06
lipid	lipid209	lipid221	0.47535	1.92303e-06	5.13974e-06
orthologstool	orthologstool101	orthologstool187	0.509642	1.17796e-06	5.14063e-06
lipid	lipid258	lipid641	0.475345	1.92351e-06	5.14097e-06
lipid	lipid118	lipid707	0.475344	1.92367e-06	5.14138e-06
ortholognasal	ortholognasal161	ortholognasal241	0.484625	8.54903e-07	5.14155e-06
lipid	lipid593	lipid799	0.475342	1.92382e-06	5.14173e-06
lipid	lipid74	lipid584	0.475342	1.92386e-06	5.14181e-06
lipid	lipid272	lipid308	0.47534	1.92413e-06	5.14247e-06
lipid	lipid98	lipid677	0.47534	1.92414e-06	5.14247e-06
lipid	lipid636	lipid774	0.475339	1.92415e-06	5.14247e-06
lipid	lipid190	lipid627	0.475337	1.92443e-06	5.14315e-06
lipid	lipid550	lipid742	0.475337	1.92442e-06	5.14315e-06
lipid	lipid170	lipid734	0.475334	1.92471e-06	5.14384e-06
lipid	lipid336	lipid592	0.475334	1.92473e-06	5.14384e-06
lipid	lipid618	lipid764	0.475334	1.92474e-06	5.14384e-06
lipid	lipid80	lipid436	0.475333	1.92482e-06	5.14401e-06
lipid	lipid252	lipid775	0.475333	1.92489e-06	5.14417e-06
lipid	lipid335	lipid816	0.475324	1.92585e-06	5.1467e-06
lipid	lipid249	lipid493	0.475322	1.92601e-06	5.1471e-06
lipid	lipid631	lipid667	0.475318	1.92651e-06	5.14839e-06
lipid	lipid19	lipid45	0.475317	1.92655e-06	5.14845e-06
lipid	lipid212	lipid834	0.475317	1.9266e-06	5.14855e-06
lipid	lipid250	lipid606	0.475316	1.92666e-06	5.14868e-06
ortholognasal	ortholognasal263	ortholognasal342	0.484595	8.56401e-07	5.15008e-06
lipid	lipid724	lipid746	0.475309	1.92746e-06	5.15077e-06
lipid	lipid248	lipid533	0.475309	1.92749e-06	5.15078e-06
lipid	lipid250	lipid390	0.475309	1.92749e-06	5.15078e-06
lipid	lipid687	lipid754	0.475308	1.92757e-06	5.15095e-06
lipid	lipid212	lipid539	0.475306	1.92776e-06	5.15143e-06
orthologstool	orthologstool53	orthologstool293	0.5096	1.18075e-06	5.15246e-06
lipid	lipid176	lipid416	0.475302	1.92825e-06	5.15268e-06
lipid	lipid14	lipid287	0.475302	1.92826e-06	5.15269e-06
lipid	lipid327	lipid518	0.475301	1.9283e-06	5.15276e-06
lipid	lipid398	lipid695	0.475299	1.92855e-06	5.15337e-06
lipid	lipid286	lipid809	0.475298	1.92863e-06	5.15354e-06
orthologstool	orthologstool183	orthologstool355	0.509593	1.18121e-06	5.15409e-06
orthologstool	orthologstool288	orthologstool353	0.509587	1.18159e-06	5.15544e-06
lipid	lipid36	lipid441	0.47529	1.92959e-06	5.15607e-06
orthologstool	orthologstool139	orthologstool269	0.509578	1.18219e-06	5.15733e-06
orthologstool	orthologstool203	orthologstool357	-0.509579	1.18214e-06	5.15733e-06
lipid	lipid106	lipid508	0.475283	1.93027e-06	5.15785e-06
lipid	lipid676	lipid723	0.475282	1.9304e-06	5.15818e-06
lipid	lipid396	lipid612	0.475281	1.93051e-06	5.15842e-06
lipid	lipid392	lipid758	0.475276	1.9311e-06	5.15996e-06
lipid	lipid525	lipid697	0.475274	1.9313e-06	5.16046e-06
metabolite	metabolite166	metabolite172	0.525745	7.3867e-08	5.16054e-06
metabolite	metabolite414	metabolite427	0.52574	7.38961e-08	5.16059e-06
lipid	lipid1	lipid431	0.475273	1.93139e-06	5.16065e-06
lipid	lipid2	lipid264	0.475272	1.93153e-06	5.161e-06
lipid	lipid74	lipid750	0.475271	1.93158e-06	5.16108e-06
lipid	lipid327	lipid506	0.475271	1.93162e-06	5.16115e-06
lipid	lipid235	lipid414	0.475269	1.93185e-06	5.16173e-06
ortholognasal	ortholognasal297	ortholognasal342	0.484555	8.58428e-07	5.16178e-06
ortholognasal	ortholognasal158	ortholognasal349	0.484549	8.58752e-07	5.16323e-06
lipid	lipid273	lipid301	0.475263	1.93245e-06	5.16329e-06
lipid	lipid534	lipid727	0.475263	1.93254e-06	5.16349e-06
lipid	lipid164	lipid409	0.47526	1.93281e-06	5.16418e-06
ortholognasal	ortholognasal278	ortholognasal341	0.484543	8.5905e-07	5.16454e-06
lipid	lipid176	lipid545	0.475256	1.93327e-06	5.16536e-06
orthologstool	orthologstool11	orthologstool266	-0.509549	1.18416e-06	5.16562e-06
lipid	lipid29	lipid767	0.475254	1.93347e-06	5.16588e-06
lipid	lipid234	lipid598	0.475248	1.93408e-06	5.16747e-06
lipid	lipid278	lipid425	0.475247	1.93424e-06	5.16785e-06
lipid	lipid244	lipid614	0.475244	1.93459e-06	5.16872e-06
lipid	lipid33	lipid686	0.475244	1.93458e-06	5.16872e-06
metabolite	metabolite141	metabolite362	0.52571	7.40444e-08	5.16896e-06
lipid	lipid55	lipid435	0.475243	1.93471e-06	5.16899e-06
lipid	lipid154	lipid262	0.475242	1.9348e-06	5.16918e-06
lipid	lipid95	lipid834	0.475241	1.93488e-06	5.16937e-06
lipid	lipid417	lipid601	0.475239	1.93513e-06	5.17e-06
lipid	lipid538	lipid614	0.475237	1.93531e-06	5.17044e-06
lipid	lipid713	lipid777	0.475236	1.93541e-06	5.17067e-06
ortholognasal	ortholognasal97	ortholognasal319	0.484521	8.60169e-07	5.17078e-06
lipid	lipid278	lipid542	0.475226	1.9365e-06	5.17354e-06
lipid	lipid45	lipid185	0.475226	1.93652e-06	5.17354e-06
lipid	lipid724	lipid750	0.475226	1.93655e-06	5.1736e-06
lipid	lipid192	lipid665	0.475226	1.93657e-06	5.17362e-06
lipid	lipid241	lipid551	0.475224	1.93673e-06	5.174e-06
lipid	lipid181	lipid701	0.475224	1.93678e-06	5.1741e-06
lipid	lipid206	lipid255	0.475223	1.93682e-06	5.17417e-06
lipid	lipid527	lipid802	0.475217	1.93757e-06	5.17612e-06
orthologstool	orthologstool151	orthologstool264	0.50951	1.18671e-06	5.17638e-06
lipid	lipid691	lipid806	0.475215	1.93769e-06	5.1764e-06
orthologstool	orthologstool120	orthologstool337	-0.509507	1.18695e-06	5.17699e-06
orthologstool	orthologstool93	orthologstool172	0.509506	1.18701e-06	5.17699e-06
lipid	lipid199	lipid389	0.475212	1.93804e-06	5.17731e-06
lipid	lipid189	lipid845	0.475207	1.93857e-06	5.17867e-06
lipid	lipid6	lipid654	0.475203	1.9391e-06	5.18007e-06
lipid	lipid39	lipid323	0.475202	1.93915e-06	5.18013e-06
lipid	lipid453	lipid623	0.475202	1.93916e-06	5.18013e-06
lipid	lipid360	lipid668	0.475202	1.93919e-06	5.18018e-06
lipid	lipid234	lipid698	0.475196	1.93977e-06	5.1817e-06
lipid	lipid98	lipid741	0.475192	1.94027e-06	5.18298e-06
lipid	lipid36	lipid69	0.475189	1.94063e-06	5.18392e-06
lipid	lipid732	lipid830	0.475186	1.94093e-06	5.18467e-06
ortholognasal	ortholognasal19	ortholognasal236	-0.484471	8.62733e-07	5.1857e-06
orthologstool	orthologstool65	orthologstool204	0.509473	1.18917e-06	5.18605e-06
lipid	lipid183	lipid405	0.475179	1.94167e-06	5.18663e-06
lipid	lipid4	lipid153	0.475178	1.94183e-06	5.18701e-06
lipid	lipid480	lipid598	0.475178	1.94185e-06	5.18701e-06
lipid	lipid608	lipid703	0.475177	1.94189e-06	5.18709e-06
lipid	lipid54	lipid628	-0.475176	1.94199e-06	5.18731e-06
lipid	lipid88	lipid358	0.47517	1.94267e-06	5.1891e-06
orthologstool	orthologstool276	orthologstool336	0.509456	1.19033e-06	5.19079e-06
lipid	lipid249	lipid480	0.475164	1.94336e-06	5.19091e-06
orthologstool	orthologstool41	orthologstool205	0.509452	1.19059e-06	5.19154e-06
lipid	lipid244	lipid270	0.475161	1.94364e-06	5.19161e-06
lipid	lipid11	lipid804	0.47516	1.94376e-06	5.19188e-06
lipid	lipid199	lipid539	0.475159	1.94386e-06	5.19213e-06
lipid	lipid247	lipid398	0.475156	1.94416e-06	5.19288e-06
lipid	lipid429	lipid822	0.475156	1.94423e-06	5.19302e-06
lipid	lipid154	lipid566	0.475153	1.94453e-06	5.1938e-06
lipid	lipid38	lipid251	0.475152	1.94462e-06	5.19398e-06
lipid	lipid58	lipid452	0.475151	1.94476e-06	5.19431e-06
lipid	lipid50	lipid448	0.475146	1.94527e-06	5.19565e-06
lipid	lipid472	lipid771	0.475143	1.94569e-06	5.19674e-06
lipid	lipid408	lipid585	0.475135	1.94648e-06	5.19881e-06
ortholognasal	ortholognasal83	ortholognasal101	-0.484427	8.65015e-07	5.19893e-06
lipid	lipid85	lipid206	0.475134	1.94666e-06	5.19924e-06
lipid	lipid625	lipid725	0.475133	1.94676e-06	5.19946e-06
lipid	lipid49	lipid584	-0.475131	1.94696e-06	5.19998e-06
lipid	lipid252	lipid409	0.475127	1.94737e-06	5.20101e-06
metabolite	metabolite108	metabolite176	0.525607	7.45545e-08	5.20103e-06
metabolite	metabolite171	metabolite526	0.525606	7.45612e-08	5.20103e-06
orthologstool	orthologstool22	orthologstool256	-0.509418	1.19288e-06	5.20121e-06
lipid	lipid451	lipid671	0.475124	1.94771e-06	5.20189e-06
orthologstool	orthologstool149	orthologstool240	-0.509413	1.19318e-06	5.20216e-06
lipid	lipid332	lipid423	0.475123	1.94786e-06	5.20226e-06
lipid	lipid460	lipid767	0.475121	1.94806e-06	5.20275e-06
ortholognasal	ortholognasal19	ortholognasal77	0.48441	8.65869e-07	5.20357e-06
lipid	lipid197	lipid794	0.475118	1.94839e-06	5.20359e-06
orthologstool	orthologstool41	orthologstool85	0.509404	1.19382e-06	5.20459e-06
lipid	lipid244	lipid776	0.475112	1.94907e-06	5.20537e-06
lipid	lipid121	lipid193	0.475111	1.94915e-06	5.20555e-06
lipid	lipid244	lipid534	0.475111	1.94918e-06	5.20558e-06
lipid	lipid70	lipid724	0.47511	1.94931e-06	5.20589e-06
lipid	lipid19	lipid354	0.475109	1.94943e-06	5.20618e-06
lipid	lipid442	lipid718	0.475106	1.94976e-06	5.20702e-06
ortholognasal	ortholognasal201	ortholognasal274	0.484396	8.66632e-07	5.20766e-06
orthologstool	orthologstool154	orthologstool272	0.50939	1.19477e-06	5.20782e-06
orthologstool	orthologstool269	orthologstool361	0.509389	1.1948e-06	5.20782e-06
orthologstool	orthologstool322	orthologstool326	-0.509391	1.19466e-06	5.20782e-06
lipid	lipid335	lipid547	0.475102	1.9502e-06	5.20816e-06
lipid	lipid163	lipid557	0.4751	1.95034e-06	5.20849e-06
ortholognasal	ortholognasal113	ortholognasal114	0.484391	8.66875e-07	5.20863e-06
lipid	lipid158	lipid512	0.475099	1.95053e-06	5.20895e-06
lipid	lipid249	lipid544	0.475096	1.95088e-06	5.20984e-06
orthologstool	orthologstool171	orthologstool348	0.509378	1.19559e-06	5.21089e-06
lipid	lipid313	lipid785	0.47509	1.95144e-06	5.2113e-06
lipid	lipid192	lipid658	0.475089	1.95163e-06	5.21177e-06
lipid	lipid252	lipid405	0.475088	1.95166e-06	5.21183e-06
lipid	lipid338	lipid634	0.475088	1.95174e-06	5.21199e-06
lipid	lipid155	lipid451	0.475087	1.95186e-06	5.21226e-06
lipid	lipid336	lipid664	0.475086	1.95194e-06	5.21245e-06
lipid	lipid542	lipid670	0.475083	1.95226e-06	5.21326e-06
lipid	lipid721	lipid727	0.475081	1.9525e-06	5.21387e-06
lipid	lipid683	lipid812	0.47508	1.95255e-06	5.21396e-06
lipid	lipid447	lipid712	0.475079	1.95265e-06	5.21419e-06
lipid	lipid31	lipid325	0.475079	1.95268e-06	5.21422e-06
lipid	lipid249	lipid746	0.475078	1.95278e-06	5.21447e-06
lipid	lipid164	lipid593	0.475076	1.95308e-06	5.21522e-06
lipid	lipid335	lipid730	0.475075	1.95319e-06	5.21548e-06
lipid	lipid156	lipid707	0.475071	1.95357e-06	5.21646e-06
lipid	lipid439	lipid711	0.47507	1.95374e-06	5.21687e-06
metabolite	metabolite288	metabolite293	0.525555	7.48185e-08	5.21697e-06
lipid	lipid708	lipid768	0.475066	1.95413e-06	5.21788e-06
lipid	lipid770	lipid804	0.475063	1.95442e-06	5.21862e-06
lipid	lipid327	lipid384	0.475062	1.95453e-06	5.21886e-06
lipid	lipid773	lipid833	0.475061	1.95468e-06	5.21922e-06
lipid	lipid170	lipid538	0.47506	1.95476e-06	5.21939e-06
lipid	lipid423	lipid718	0.47506	1.95478e-06	5.2194e-06
lipid	lipid749	lipid796	0.475059	1.95495e-06	5.21982e-06
lipid	lipid186	lipid433	0.475055	1.95539e-06	5.22096e-06
lipid	lipid384	lipid690	0.475053	1.95552e-06	5.22128e-06
lipid	lipid56	lipid745	0.475053	1.9556e-06	5.22144e-06
lipid	lipid54	lipid401	-0.475047	1.95629e-06	5.22324e-06
lipid	lipid413	lipid669	0.475045	1.95644e-06	5.2236e-06
lipid	lipid679	lipid838	0.475043	1.95665e-06	5.22413e-06
ortholognasal	ortholognasal73	ortholognasal331	-0.484339	8.69554e-07	5.22423e-06
lipid	lipid508	lipid782	0.475042	1.95679e-06	5.22445e-06
lipid	lipid262	lipid593	0.475039	1.95713e-06	5.22532e-06
lipid	lipid221	lipid315	0.475038	1.95722e-06	5.22554e-06
lipid	lipid40	lipid372	0.475037	1.9573e-06	5.2257e-06
lipid	lipid256	lipid587	0.475036	1.95744e-06	5.22606e-06
lipid	lipid493	lipid719	0.475033	1.95777e-06	5.2269e-06
orthologstool	orthologstool97	orthologstool279	0.509318	1.19962e-06	5.22811e-06
orthologstool	orthologstool313	orthologstool351	0.509316	1.19975e-06	5.22834e-06
orthologstool	orthologstool5	orthologstool167	-0.509312	1.19997e-06	5.22893e-06
lipid	lipid239	lipid483	0.475026	1.95859e-06	5.22904e-06
ortholognasal	ortholognasal84	ortholognasal265	-0.484321	8.7047e-07	5.22924e-06
lipid	lipid495	lipid669	0.475024	1.95878e-06	5.2295e-06
lipid	lipid88	lipid404	0.475021	1.95908e-06	5.23027e-06
lipid	lipid564	lipid605	0.475019	1.95932e-06	5.23086e-06
lipid	lipid95	lipid449	0.475017	1.95955e-06	5.23143e-06
lipid	lipid247	lipid610	0.475016	1.95964e-06	5.23164e-06
lipid	lipid29	lipid350	0.47501	1.96033e-06	5.23344e-06
orthologstool	orthologstool293	orthologstool321	0.509292	1.20133e-06	5.23451e-06
lipid	lipid539	lipid708	0.475004	1.96102e-06	5.23524e-06
lipid	lipid753	lipid802	0.475004	1.96104e-06	5.23527e-06
lipid	lipid337	lipid507	0.475003	1.9611e-06	5.23537e-06
orthologstool	orthologstool92	orthologstool266	0.509287	1.20169e-06	5.23574e-06
lipid	lipid264	lipid761	0.474999	1.96154e-06	5.23653e-06
lipid	lipid394	lipid634	0.474998	1.96168e-06	5.23685e-06
lipid	lipid80	lipid461	0.474995	1.96196e-06	5.23756e-06
lipid	lipid211	lipid250	0.474994	1.96211e-06	5.23793e-06
lipid	lipid87	lipid830	0.474991	1.96242e-06	5.23871e-06
ortholognasal	ortholognasal23	ortholognasal57	-0.484287	8.72231e-07	5.23932e-06
lipid	lipid200	lipid504	0.474987	1.96288e-06	5.23988e-06
lipid	lipid84	lipid456	0.474987	1.96289e-06	5.23988e-06
lipid	lipid590	lipid797	0.474986	1.96294e-06	5.23999e-06
lipid	lipid29	lipid580	0.474985	1.96312e-06	5.24042e-06
lipid	lipid720	lipid761	0.474985	1.96315e-06	5.24047e-06
lipid	lipid461	lipid705	0.474984	1.96323e-06	5.24065e-06
lipid	lipid128	lipid546	0.474984	1.96326e-06	5.24069e-06
lipid	lipid357	lipid607	0.474981	1.96353e-06	5.24138e-06
lipid	lipid389	lipid588	0.474981	1.96356e-06	5.2414e-06
orthologstool	orthologstool27	orthologstool343	-0.509266	1.20308e-06	5.24146e-06
cytokine	cytokine19	cytokine43	0.48097	1.21685e-06	5.24161e-06
lipid	lipid787	lipid806	0.474977	1.964e-06	5.24254e-06
lipid	lipid265	lipid630	0.474976	1.96409e-06	5.24273e-06
lipid	lipid56	lipid501	0.474974	1.96428e-06	5.2432e-06
lipid	lipid712	lipid740	0.474973	1.96444e-06	5.2436e-06
lipid	lipid177	lipid375	0.474972	1.96454e-06	5.24383e-06
lipid	lipid642	lipid793	0.47497	1.96475e-06	5.24435e-06
lipid	lipid59	lipid745	0.474968	1.96498e-06	5.24492e-06
lipid	lipid624	lipid795	0.474968	1.96504e-06	5.24505e-06
cytokine	cytokine46	cytokine55	0.480919	1.22046e-06	5.24521e-06
lipid	lipid172	lipid204	0.474967	1.96513e-06	5.24523e-06
lipid	lipid191	lipid352	0.474966	1.96519e-06	5.24536e-06
lipid	lipid25	lipid249	0.474966	1.96521e-06	5.24539e-06
lipid	lipid70	lipid736	0.474963	1.96556e-06	5.24626e-06
lipid	lipid119	lipid256	0.474963	1.96557e-06	5.24627e-06
lipid	lipid2	lipid524	0.474959	1.96597e-06	5.24724e-06
lipid	lipid626	lipid834	0.474959	1.96596e-06	5.24724e-06
lipid	lipid522	lipid766	0.474958	1.96613e-06	5.24763e-06
lipid	lipid36	lipid84	0.474957	1.96616e-06	5.24768e-06
lipid	lipid408	lipid591	0.474955	1.96645e-06	5.24842e-06
lipid	lipid419	lipid712	0.47495	1.96704e-06	5.24994e-06
orthologstool	orthologstool146	orthologstool169	-0.50923	1.20556e-06	5.25189e-06
lipid	lipid27	lipid368	0.474943	1.9678e-06	5.25193e-06
lipid	lipid115	lipid121	0.474938	1.9683e-06	5.25324e-06
lipid	lipid380	lipid585	0.474938	1.96838e-06	5.2534e-06
lipid	lipid474	lipid718	0.474935	1.96862e-06	5.25402e-06
lipid	lipid183	lipid339	0.474935	1.96864e-06	5.25403e-06
lipid	lipid324	lipid468	0.474933	1.96888e-06	5.25463e-06
lipid	lipid172	lipid738	0.47493	1.96926e-06	5.25559e-06
lipid	lipid293	lipid784	0.474928	1.9694e-06	5.25594e-06
lipid	lipid83	lipid793	0.474928	1.96943e-06	5.25599e-06
lipid	lipid6	lipid706	0.474927	1.96952e-06	5.25618e-06
lipid	lipid278	lipid450	0.474927	1.96956e-06	5.25624e-06
lipid	lipid579	lipid840	0.474926	1.96961e-06	5.25635e-06
lipid	lipid341	lipid351	0.474924	1.96987e-06	5.25698e-06
lipid	lipid232	lipid706	0.474923	1.96994e-06	5.25711e-06
lipid	lipid73	lipid380	0.474924	1.96993e-06	5.25711e-06
lipid	lipid458	lipid753	0.474917	1.97062e-06	5.25886e-06
lipid	lipid56	lipid674	0.474917	1.97068e-06	5.25901e-06
lipid	lipid184	lipid734	0.474912	1.9712e-06	5.26031e-06
lipid	lipid22	lipid194	0.474912	1.9712e-06	5.26031e-06
orthologstool	orthologstool47	orthologstool58	0.509199	1.20765e-06	5.26066e-06
lipid	lipid34	lipid93	0.47491	1.97146e-06	5.26097e-06
lipid	lipid89	lipid192	0.474907	1.97174e-06	5.26168e-06
lipid	lipid27	lipid172	0.474904	1.97216e-06	5.26274e-06
orthologstool	orthologstool164	orthologstool295	0.50919	1.20827e-06	5.263e-06
orthologstool	orthologstool68	orthologstool103	-0.509184	1.20867e-06	5.2644e-06
lipid	lipid235	lipid339	0.474895	1.97314e-06	5.26533e-06
lipid	lipid186	lipid465	0.474893	1.97333e-06	5.26579e-06
lipid	lipid618	lipid806	0.474893	1.97334e-06	5.26579e-06
lipid	lipid539	lipid623	0.474892	1.97342e-06	5.26595e-06
lipid	lipid151	lipid244	0.474891	1.97351e-06	5.26615e-06
lipid	lipid702	lipid830	0.474889	1.97375e-06	5.26677e-06
lipid	lipid58	lipid64	0.474889	1.97378e-06	5.2668e-06
lipid	lipid89	lipid255	0.474889	1.97382e-06	5.26685e-06
lipid	lipid385	lipid819	0.474888	1.97384e-06	5.26688e-06
lipid	lipid780	lipid833	0.474888	1.97386e-06	5.26689e-06
lipid	lipid63	lipid153	0.474886	1.97408e-06	5.26743e-06
lipid	lipid234	lipid555	0.474883	1.97444e-06	5.26836e-06
lipid	lipid23	lipid188	0.474882	1.97451e-06	5.26851e-06
lipid	lipid337	lipid510	0.474881	1.97469e-06	5.26895e-06
orthologstool	orthologstool119	orthologstool273	-0.509164	1.21002e-06	5.26991e-06
lipid	lipid426	lipid821	0.474872	1.97569e-06	5.27159e-06
lipid	lipid112	lipid703	0.47487	1.97589e-06	5.27207e-06
lipid	lipid40	lipid176	0.47487	1.97591e-06	5.27209e-06
lipid	lipid34	lipid718	0.474865	1.97642e-06	5.27342e-06
lipid	lipid397	lipid644	0.474863	1.97669e-06	5.2741e-06
lipid	lipid433	lipid772	0.474859	1.97712e-06	5.27519e-06
lipid	lipid85	lipid725	0.474859	1.97718e-06	5.27531e-06
lipid	lipid516	lipid724	0.474858	1.97729e-06	5.27556e-06
lipid	lipid29	lipid605	0.474857	1.97738e-06	5.27577e-06
lipid	lipid158	lipid402	0.474853	1.97785e-06	5.27698e-06
lipid	lipid164	lipid516	0.474852	1.97786e-06	5.27698e-06
ortholognasal	ortholognasal51	ortholognasal342	-0.484164	8.78647e-07	5.27737e-06
lipid	lipid328	lipid419	0.474846	1.9786e-06	5.27891e-06
lipid	lipid675	lipid710	0.474843	1.97893e-06	5.27975e-06
orthologstool	orthologstool41	orthologstool269	-0.509129	1.21237e-06	5.27981e-06
lipid	lipid98	lipid660	0.474836	1.97967e-06	5.28168e-06
lipid	lipid42	lipid198	0.474835	1.97977e-06	5.2819e-06
lipid	lipid218	lipid287	0.474835	1.97984e-06	5.28205e-06
orthologstool	orthologstool26	orthologstool189	-0.509119	1.21304e-06	5.28234e-06
lipid	lipid164	lipid254	0.474832	1.98012e-06	5.28277e-06
lipid	lipid248	lipid732	0.474832	1.98015e-06	5.2828e-06
lipid	lipid237	lipid426	0.474831	1.98031e-06	5.2832e-06
lipid	lipid29	lipid68	0.47483	1.98042e-06	5.28345e-06
lipid	lipid367	lipid707	0.474829	1.98044e-06	5.28345e-06
lipid	lipid75	lipid98	0.474827	1.98066e-06	5.28398e-06
lipid	lipid90	lipid376	0.474827	1.98066e-06	5.28398e-06
ortholognasal	ortholognasal346	ortholognasal351	0.484138	8.80009e-07	5.28448e-06
ortholognasal	ortholognasal4	ortholognasal341	-0.48414	8.79919e-07	5.28448e-06
ortholognasal	ortholognasal87	ortholognasal110	0.484137	8.80082e-07	5.28448e-06
lipid	lipid35	lipid658	0.474822	1.98126e-06	5.28552e-06
lipid	lipid96	lipid421	0.474821	1.98138e-06	5.2858e-06
orthologstool	orthologstool13	orthologstool272	0.509104	1.21405e-06	5.28641e-06
lipid	lipid69	lipid708	0.474813	1.9823e-06	5.28822e-06
lipid	lipid200	lipid218	0.474812	1.98237e-06	5.28837e-06
lipid	lipid79	lipid212	0.474811	1.98248e-06	5.28863e-06
orthologstool	orthologstool47	orthologstool249	0.509093	1.21484e-06	5.28951e-06
orthologstool	orthologstool204	orthologstool231	0.509089	1.21512e-06	5.29034e-06
lipid	lipid128	lipid326	0.474802	1.98347e-06	5.29124e-06
lipid	lipid653	lipid846	0.4748	1.98374e-06	5.29192e-06
lipid	lipid93	lipid799	0.474798	1.984e-06	5.29258e-06
lipid	lipid655	lipid679	0.474796	1.98415e-06	5.29292e-06
lipid	lipid163	lipid257	0.474796	1.98417e-06	5.29295e-06
lipid	lipid90	lipid603	0.474795	1.98428e-06	5.2932e-06
lipid	lipid243	lipid416	0.474786	1.98535e-06	5.29602e-06
orthologstool	orthologstool109	orthologstool283	0.509067	1.21661e-06	5.29646e-06
lipid	lipid236	lipid770	0.474783	1.98567e-06	5.29683e-06
orthologstool	orthologstool122	orthologstool293	0.50906	1.21708e-06	5.29817e-06
metabolite	metabolite195	metabolite629	0.525312	7.60497e-08	5.29875e-06
metabolite	metabolite235	metabolite582	0.525314	7.60373e-08	5.29875e-06
lipid	lipid364	lipid743	0.474774	1.98661e-06	5.29929e-06
lipid	lipid179	lipid204	0.47477	1.9871e-06	5.30057e-06
lipid	lipid535	lipid631	0.474768	1.98732e-06	5.3011e-06
lipid	lipid686	lipid734	0.474766	1.98751e-06	5.30157e-06
lipid	lipid578	lipid799	0.47476	1.98824e-06	5.30349e-06
lipid	lipid162	lipid385	0.474759	1.9883e-06	5.30361e-06
lipid	lipid264	lipid379	0.474758	1.98839e-06	5.30381e-06
lipid	lipid623	lipid735	0.474757	1.98857e-06	5.30423e-06
lipid	lipid814	lipid826	0.474756	1.98861e-06	5.30432e-06
lipid	lipid542	lipid711	0.474753	1.98895e-06	5.30517e-06
lipid	lipid697	lipid745	0.474748	1.9896e-06	5.30688e-06
ortholognasal	ortholognasal17	ortholognasal254	0.484054	8.84429e-07	5.31008e-06
lipid	lipid693	lipid804	0.474736	1.99088e-06	5.31025e-06
lipid	lipid236	lipid392	0.474734	1.99115e-06	5.31094e-06
lipid	lipid182	lipid204	0.474733	1.99123e-06	5.31109e-06
orthologstool	orthologstool115	orthologstool352	0.509015	1.22013e-06	5.31111e-06
lipid	lipid71	lipid611	0.474731	1.99149e-06	5.31174e-06
lipid	lipid71	lipid180	0.474728	1.9918e-06	5.31253e-06
lipid	lipid488	lipid767	0.474724	1.99221e-06	5.31359e-06
lipid	lipid155	lipid411	0.474723	1.99239e-06	5.31402e-06
metabolite	metabolite111	metabolite129	0.525263	7.62983e-08	5.31403e-06
lipid	lipid143	lipid790	0.474722	1.99245e-06	5.31416e-06
ortholognasal	ortholognasal18	ortholognasal139	-0.484039	8.8521e-07	5.31426e-06
ortholognasal	ortholognasal243	ortholognasal351	0.484037	8.85291e-07	5.31426e-06
lipid	lipid70	lipid246	0.474715	1.99328e-06	5.31633e-06
ortholognasal	ortholognasal11	ortholognasal103	0.484029	8.85742e-07	5.31646e-06
lipid	lipid25	lipid52	0.474712	1.99358e-06	5.3171e-06
orthologstool	orthologstool103	orthologstool151	0.508994	1.22161e-06	5.31719e-06
lipid	lipid153	lipid571	0.47471	1.9938e-06	5.31765e-06
lipid	lipid204	lipid772	0.474707	1.99419e-06	5.31862e-06
lipid	lipid79	lipid810	0.474707	1.9942e-06	5.31862e-06
ortholognasal	ortholognasal43	ortholognasal104	0.484018	8.86285e-07	5.31922e-06
lipid	lipid320	lipid343	0.474704	1.99452e-06	5.31945e-06
orthologstool	orthologstool59	orthologstool66	0.508983	1.22234e-06	5.32001e-06
lipid	lipid50	lipid361	0.4747	1.99491e-06	5.32045e-06
lipid	lipid418	lipid770	0.474699	1.99506e-06	5.3208e-06
lipid	lipid73	lipid624	0.474697	1.99529e-06	5.32137e-06
orthologstool	orthologstool149	orthologstool158	-0.508977	1.22279e-06	5.32161e-06
lipid	lipid101	lipid173	0.474696	1.9954e-06	5.32163e-06
lipid	lipid128	lipid492	0.474694	1.99569e-06	5.32236e-06
lipid	lipid537	lipid681	0.474693	1.99574e-06	5.32245e-06
lipid	lipid246	lipid581	0.47469	1.99604e-06	5.32322e-06
lipid	lipid65	lipid765	0.47469	1.99606e-06	5.32323e-06
lipid	lipid94	lipid732	0.474687	1.99647e-06	5.32429e-06
lipid	lipid237	lipid379	0.474685	1.99669e-06	5.32484e-06
ortholognasal	ortholognasal24	ortholognasal29	0.483994	8.87553e-07	5.32633e-06
lipid	lipid209	lipid267	0.474678	1.99745e-06	5.32683e-06
lipid	lipid383	lipid561	0.474675	1.99777e-06	5.32762e-06
metabolite	metabolite144	metabolite196	0.525217	7.65346e-08	5.32845e-06
lipid	lipid26	lipid336	0.474671	1.99823e-06	5.32883e-06
lipid	lipid184	lipid429	0.47467	1.99837e-06	5.32915e-06
lipid	lipid235	lipid364	0.474668	1.99853e-06	5.32955e-06
lipid	lipid335	lipid666	0.474668	1.99862e-06	5.32975e-06
lipid	lipid337	lipid423	0.474663	1.99919e-06	5.33122e-06
lipid	lipid801	lipid815	0.474662	1.99927e-06	5.3314e-06
lipid	lipid335	lipid493	0.474661	1.99933e-06	5.3315e-06
orthologstool	orthologstool92	orthologstool322	-0.508937	1.22548e-06	5.33294e-06
lipid	lipid38	lipid358	0.474655	2.00007e-06	5.33346e-06
lipid	lipid74	lipid505	0.474653	2.0003e-06	5.33403e-06
lipid	lipid256	lipid578	0.474651	2.00053e-06	5.33459e-06
lipid	lipid357	lipid683	0.47465	2.00062e-06	5.3348e-06
ortholognasal	ortholognasal101	ortholognasal118	-0.483965	8.89097e-07	5.33509e-06
orthologstool	orthologstool16	orthologstool36	0.508925	1.22636e-06	5.33644e-06
lipid	lipid394	lipid718	0.47464	2.00179e-06	5.33784e-06
lipid	lipid731	lipid796	0.47464	2.00178e-06	5.33784e-06
lipid	lipid235	lipid828	0.474639	2.00185e-06	5.33794e-06
orthologstool	orthologstool5	orthologstool51	0.508915	1.22701e-06	5.33889e-06
lipid	lipid254	lipid366	0.474634	2.00238e-06	5.33931e-06
lipid	lipid336	lipid552	0.474634	2.00239e-06	5.33931e-06
orthologstool	orthologstool280	orthologstool318	0.50891	1.22734e-06	5.33996e-06
lipid	lipid323	lipid504	0.474632	2.00269e-06	5.34007e-06
lipid	lipid609	lipid755	0.474631	2.00276e-06	5.34019e-06
lipid	lipid618	lipid755	0.474631	2.00277e-06	5.34019e-06
ortholognasal	ortholognasal7	ortholognasal10	0.483946	8.90134e-07	5.3408e-06
lipid	lipid153	lipid189	0.474626	2.00333e-06	5.34167e-06
lipid	lipid335	lipid546	0.474625	2.00342e-06	5.34187e-06
lipid	lipid775	lipid808	0.474622	2.00375e-06	5.34269e-06
orthologstool	orthologstool100	orthologstool336	0.508899	1.22813e-06	5.34304e-06
ortholognasal	ortholognasal19	ortholognasal32	0.483937	8.90602e-07	5.34311e-06
lipid	lipid242	lipid739	0.474618	2.00426e-06	5.34403e-06
lipid	lipid434	lipid614	0.474616	2.00447e-06	5.34455e-06
lipid	lipid334	lipid380	0.474615	2.00454e-06	5.34469e-06
lipid	lipid200	lipid571	0.474612	2.00488e-06	5.34556e-06
lipid	lipid508	lipid680	0.474611	2.00504e-06	5.34595e-06
lipid	lipid393	lipid597	0.474606	2.00558e-06	5.34731e-06
lipid	lipid655	lipid782	0.474606	2.00557e-06	5.34731e-06
lipid	lipid187	lipid303	0.474606	2.0056e-06	5.34733e-06
lipid	lipid15	lipid500	0.474604	2.00583e-06	5.34788e-06
lipid	lipid246	lipid367	0.474603	2.00595e-06	5.34816e-06
lipid	lipid239	lipid410	0.474602	2.00608e-06	5.34847e-06
lipid	lipid380	lipid758	0.4746	2.00623e-06	5.34883e-06
lipid	lipid417	lipid647	0.474599	2.00634e-06	5.34909e-06
lipid	lipid630	lipid668	0.474599	2.00636e-06	5.34909e-06
lipid	lipid174	lipid222	0.474597	2.00657e-06	5.34962e-06
orthologstool	orthologstool42	orthologstool244	-0.508876	1.22973e-06	5.34964e-06
lipid	lipid247	lipid681	0.474596	2.00672e-06	5.34997e-06
orthologstool	orthologstool105	orthologstool152	0.50887	1.23009e-06	5.35086e-06
lipid	lipid430	lipid742	0.474593	2.00709e-06	5.35092e-06
lipid	lipid464	lipid828	0.474592	2.00722e-06	5.35123e-06
ortholognasal	ortholognasal7	ortholognasal11	-0.483906	8.92231e-07	5.35238e-06
lipid	lipid33	lipid566	0.474587	2.00772e-06	5.35253e-06
lipid	lipid486	lipid777	0.474587	2.00779e-06	5.35267e-06
metabolite	metabolite152	metabolite487	0.525143	7.69123e-08	5.35269e-06
ortholognasal	ortholognasal48	ortholognasal353	0.483901	8.92479e-07	5.35336e-06
lipid	lipid176	lipid821	0.474581	2.00839e-06	5.35423e-06
lipid	lipid361	lipid579	0.474579	2.00859e-06	5.35473e-06
lipid	lipid232	lipid357	0.474576	2.00896e-06	5.35569e-06
lipid	lipid260	lipid295	0.474576	2.00904e-06	5.35584e-06
cytokine	cytokine5	cytokine15	0.480521	1.24904e-06	5.35586e-06
lipid	lipid30	lipid350	0.474574	2.00925e-06	5.35637e-06
lipid	lipid404	lipid779	0.474571	2.00954e-06	5.35709e-06
ortholognasal	ortholognasal147	ortholognasal149	-0.483887	8.93236e-07	5.3574e-06
lipid	lipid82	lipid631	0.474569	2.00975e-06	5.35763e-06
lipid	lipid84	lipid448	0.474567	2.01006e-06	5.35839e-06
lipid	lipid376	lipid780	0.474564	2.0103e-06	5.35899e-06
ortholognasal	ortholognasal12	ortholognasal299	0.483879	8.93675e-07	5.35952e-06
lipid	lipid424	lipid600	0.474562	2.01053e-06	5.35959e-06
lipid	lipid682	lipid716	0.474562	2.0106e-06	5.35973e-06
orthologstool	orthologstool34	orthologstool317	0.508838	1.2323e-06	5.36014e-06
orthologstool	orthologstool18	orthologstool97	-0.508835	1.23253e-06	5.36077e-06
orthologstool	orthologstool197	orthologstool248	0.508831	1.23283e-06	5.36171e-06
lipid	lipid562	lipid738	0.474551	2.01181e-06	5.36291e-06
lipid	lipid36	lipid648	0.474548	2.01221e-06	5.36395e-06
lipid	lipid203	lipid652	0.474547	2.01226e-06	5.36403e-06
lipid	lipid176	lipid819	0.474547	2.01229e-06	5.36408e-06
lipid	lipid402	lipid819	0.474546	2.01243e-06	5.3644e-06
lipid	lipid164	lipid534	0.474539	2.01319e-06	5.36638e-06
lipid	lipid246	lipid745	0.474537	2.01339e-06	5.36688e-06
lipid	lipid249	lipid548	0.474534	2.01379e-06	5.3679e-06
lipid	lipid227	lipid655	0.474528	2.01441e-06	5.36952e-06
lipid	lipid50	lipid349	0.474527	2.0145e-06	5.36971e-06
lipid	lipid681	lipid781	0.474527	2.01452e-06	5.36974e-06
ortholognasal	ortholognasal103	ortholognasal349	0.483844	8.95513e-07	5.37004e-06
lipid	lipid241	lipid765	0.474523	2.01495e-06	5.37085e-06
lipid	lipid283	lipid794	0.474521	2.01528e-06	5.37168e-06
lipid	lipid335	lipid640	0.474519	2.0154e-06	5.37197e-06
lipid	lipid233	lipid527	0.474519	2.01547e-06	5.37211e-06
lipid	lipid656	lipid781	0.474519	2.01551e-06	5.37218e-06
lipid	lipid324	lipid452	0.474517	2.01565e-06	5.37251e-06
lipid	lipid541	lipid694	0.474514	2.01603e-06	5.37349e-06
orthologstool	orthologstool87	orthologstool298	-0.50879	1.23563e-06	5.37351e-06
ortholognasal	ortholognasal135	ortholognasal351	0.483829	8.9632e-07	5.37437e-06
lipid	lipid462	lipid819	0.474509	2.01663e-06	5.37505e-06
lipid	lipid710	lipid805	0.474508	2.01665e-06	5.37506e-06
lipid	lipid464	lipid708	0.474507	2.01677e-06	5.37532e-06
lipid	lipid34	lipid728	0.474505	2.01708e-06	5.3761e-06
orthologstool	orthologstool58	orthologstool139	0.50878	1.23631e-06	5.37611e-06
lipid	lipid39	lipid495	0.474503	2.01723e-06	5.37649e-06
ortholognasal	ortholognasal103	ortholognasal174	0.48382	8.96813e-07	5.37663e-06
ortholognasal	ortholognasal277	ortholognasal309	0.483819	8.96867e-07	5.37663e-06
lipid	lipid29	lipid629	0.474501	2.0175e-06	5.37716e-06
metabolite	metabolite72	metabolite549	0.525066	7.73111e-08	5.37838e-06
lipid	lipid661	lipid799	0.474496	2.01806e-06	5.37862e-06
lipid	lipid192	lipid740	0.474496	2.01812e-06	5.37873e-06
lipid	lipid705	lipid728	0.474494	2.01828e-06	5.37913e-06
lipid	lipid562	lipid812	0.474489	2.01888e-06	5.38067e-06
lipid	lipid538	lipid554	0.474486	2.0192e-06	5.38148e-06
lipid	lipid733	lipid808	0.474486	2.01926e-06	5.38162e-06
metabolite	metabolite382	metabolite540	0.52505	7.73939e-08	5.38208e-06
lipid	lipid508	lipid825	0.474484	2.01945e-06	5.38208e-06
lipid	lipid173	lipid309	0.47448	2.01992e-06	5.38328e-06
lipid	lipid131	lipid326	0.474479	2.01997e-06	5.38338e-06
lipid	lipid513	lipid710	0.474475	2.02041e-06	5.38452e-06
ortholognasal	ortholognasal76	ortholognasal96	0.483791	8.98338e-07	5.38494e-06
lipid	lipid50	lipid79	0.474473	2.02073e-06	5.38532e-06
ortholognasal	ortholognasal46	ortholognasal141	0.483788	8.98505e-07	5.38544e-06
ortholognasal	ortholognasal4	ortholognasal152	0.483785	8.98646e-07	5.38577e-06
lipid	lipid324	lipid475	0.474468	2.02125e-06	5.38662e-06
lipid	lipid5	lipid156	0.474468	2.02124e-06	5.38662e-06
lipid	lipid153	lipid252	0.474467	2.02141e-06	5.387e-06
lipid	lipid505	lipid697	0.474465	2.02159e-06	5.38747e-06
lipid	lipid170	lipid658	0.474465	2.02162e-06	5.3875e-06
lipid	lipid260	lipid486	0.474465	2.02165e-06	5.38754e-06
lipid	lipid213	lipid652	0.474464	2.02175e-06	5.38777e-06
lipid	lipid199	lipid496	0.47446	2.02217e-06	5.38885e-06
lipid	lipid758	lipid803	0.474459	2.0223e-06	5.38914e-06
lipid	lipid332	lipid614	0.474458	2.02241e-06	5.38941e-06
ortholognasal	ortholognasal62	ortholognasal157	-0.483769	8.99503e-07	5.3904e-06
lipid	lipid33	lipid86	0.474451	2.02315e-06	5.39134e-06
lipid	lipid661	lipid704	0.474449	2.02347e-06	5.39215e-06
lipid	lipid261	lipid469	0.474449	2.02349e-06	5.39216e-06
lipid	lipid204	lipid811	0.47444	2.02442e-06	5.39459e-06
orthologstool	orthologstool74	orthologstool350	0.508714	1.24092e-06	5.39581e-06
lipid	lipid436	lipid821	0.474435	2.02507e-06	5.39628e-06
lipid	lipid252	lipid653	0.474433	2.02526e-06	5.39674e-06
orthologstool	orthologstool162	orthologstool342	0.508709	1.24125e-06	5.39687e-06
lipid	lipid590	lipid825	0.474428	2.02585e-06	5.39828e-06
orthologstool	orthologstool149	orthologstool330	0.508703	1.24167e-06	5.39837e-06
lipid	lipid626	lipid739	0.474427	2.02595e-06	5.39851e-06
lipid	lipid497	lipid792	0.474425	2.02613e-06	5.39894e-06
lipid	lipid56	lipid72	0.474425	2.02614e-06	5.39895e-06
lipid	lipid603	lipid656	0.474424	2.02632e-06	5.39938e-06
lipid	lipid172	lipid414	0.474422	2.02648e-06	5.39977e-06
lipid	lipid339	lipid444	0.474422	2.02657e-06	5.39997e-06
lipid	lipid250	lipid426	0.47442	2.02676e-06	5.40039e-06
lipid	lipid368	lipid673	0.47442	2.02675e-06	5.40039e-06
lipid	lipid36	lipid506	0.474413	2.02753e-06	5.4024e-06
orthologstool	orthologstool2	orthologstool244	0.508685	1.24291e-06	5.40338e-06
ortholognasal	ortholognasal277	ortholognasal311	0.483727	9.01773e-07	5.4035e-06
lipid	lipid106	lipid320	0.474409	2.02798e-06	5.40356e-06
lipid	lipid558	lipid742	0.474408	2.02812e-06	5.40389e-06
lipid	lipid464	lipid818	0.474401	2.02891e-06	5.40596e-06
orthologstool	orthologstool60	orthologstool127	-0.508671	1.24388e-06	5.40723e-06
lipid	lipid501	lipid777	0.474397	2.02942e-06	5.40729e-06
lipid	lipid522	lipid829	0.474395	2.02966e-06	5.40787e-06
lipid	lipid453	lipid787	0.474394	2.02969e-06	5.4079e-06
lipid	lipid502	lipid621	0.474393	2.02987e-06	5.40836e-06
lipid	lipid11	lipid478	0.474392	2.03e-06	5.40866e-06
lipid	lipid162	lipid546	0.47439	2.03015e-06	5.40902e-06
orthologstool	orthologstool232	orthologstool313	0.508659	1.24477e-06	5.41073e-06
ortholognasal	ortholognasal111	ortholognasal215	0.483702	9.03078e-07	5.4108e-06
lipid	lipid241	lipid642	0.474384	2.03092e-06	5.41103e-06
lipid	lipid199	lipid541	0.474383	2.03101e-06	5.41122e-06
lipid	lipid278	lipid579	0.47438	2.03133e-06	5.41203e-06
ortholognasal	ortholognasal19	ortholognasal339	0.483695	9.03502e-07	5.41284e-06
lipid	lipid433	lipid671	0.474376	2.03176e-06	5.41314e-06
ortholognasal	ortholognasal36	ortholognasal326	0.483691	9.0368e-07	5.41339e-06
lipid	lipid462	lipid697	0.474375	2.03193e-06	5.41355e-06
lipid	lipid244	lipid598	0.474374	2.03202e-06	5.41375e-06
lipid	lipid583	lipid782	0.474374	2.03204e-06	5.41377e-06
lipid	lipid16	lipid482	0.474362	2.03335e-06	5.41722e-06
lipid	lipid31	lipid71	0.474361	2.03347e-06	5.4175e-06
lipid	lipid601	lipid803	0.47436	2.03361e-06	5.41783e-06
lipid	lipid46	lipid52	0.474359	2.03374e-06	5.41813e-06
ortholognasal	ortholognasal97	ortholognasal357	0.483674	9.04592e-07	5.41834e-06
lipid	lipid6	lipid656	0.474353	2.03437e-06	5.41978e-06
lipid	lipid33	lipid751	0.474351	2.03464e-06	5.42045e-06
lipid	lipid149	lipid268	0.474351	2.03467e-06	5.4205e-06
lipid	lipid58	lipid366	0.474349	2.03485e-06	5.42094e-06
lipid	lipid218	lipid564	0.474346	2.03519e-06	5.4218e-06
lipid	lipid325	lipid463	0.474345	2.03534e-06	5.42216e-06
lipid	lipid2	lipid206	0.474345	2.03539e-06	5.42222e-06
lipid	lipid50	lipid558	0.474345	2.03539e-06	5.42222e-06
orthologstool	orthologstool58	orthologstool119	0.508617	1.24765e-06	5.4229e-06
lipid	lipid38	lipid631	0.474341	2.03575e-06	5.42312e-06
ortholognasal	ortholognasal190	ortholognasal297	-0.483652	9.05784e-07	5.42481e-06
ortholognasal	ortholognasal254	ortholognasal357	0.483651	9.05843e-07	5.42481e-06
orthologstool	orthologstool199	orthologstool245	0.508608	1.24834e-06	5.42554e-06
metabolite	metabolite117	metabolite162	0.524921	7.80642e-08	5.42661e-06
lipid	lipid365	lipid649	0.47433	2.03712e-06	5.42673e-06
lipid	lipid31	lipid388	0.474327	2.0374e-06	5.42744e-06
lipid	lipid180	lipid298	0.474326	2.03748e-06	5.42756e-06
lipid	lipid383	lipid622	0.474326	2.03749e-06	5.42756e-06
lipid	lipid393	lipid818	0.474326	2.03748e-06	5.42756e-06
lipid	lipid241	lipid555	0.474326	2.03755e-06	5.42765e-06
lipid	lipid720	lipid785	0.474326	2.03755e-06	5.42765e-06
lipid	lipid547	lipid829	0.474324	2.03773e-06	5.42809e-06
lipid	lipid444	lipid814	0.474324	2.0378e-06	5.42823e-06
ortholognasal	ortholognasal226	ortholognasal259	0.483637	9.0661e-07	5.4289e-06
lipid	lipid92	lipid260	0.474321	2.03815e-06	5.42911e-06
lipid	lipid36	lipid70	0.474319	2.03831e-06	5.42951e-06
metabolite	metabolite183	metabolite549	0.524904	7.81553e-08	5.43086e-06
lipid	lipid15	lipid524	0.474314	2.03895e-06	5.43116e-06
lipid	lipid31	lipid469	0.474313	2.03897e-06	5.43118e-06
lipid	lipid195	lipid334	0.47431	2.03933e-06	5.43209e-06
orthologstool	orthologstool278	orthologstool302	-0.508585	1.24995e-06	5.43216e-06
lipid	lipid382	lipid622	0.474309	2.03949e-06	5.4325e-06
lipid	lipid162	lipid442	0.474308	2.03961e-06	5.43275e-06
lipid	lipid442	lipid821	0.474306	2.03984e-06	5.43333e-06
lipid	lipid417	lipid766	0.474304	2.04007e-06	5.43392e-06
lipid	lipid80	lipid465	0.4743	2.04056e-06	5.43516e-06
lipid	lipid471	lipid607	0.474298	2.04071e-06	5.43553e-06
protein	protein193	protein260	0.54821	1.06904e-08	5.43669e-06
protein	protein29	protein133	0.548099	1.07791e-08	5.43669e-06
lipid	lipid58	lipid405	0.474293	2.04128e-06	5.43701e-06
lipid	lipid372	lipid732	0.47429	2.04167e-06	5.43801e-06
lipid	lipid588	lipid812	0.474285	2.04223e-06	5.43947e-06
orthologstool	orthologstool1	orthologstool310	0.508559	1.25173e-06	5.43956e-06
lipid	lipid70	lipid797	0.474282	2.04253e-06	5.44022e-06
lipid	lipid469	lipid627	0.474277	2.04321e-06	5.44198e-06
lipid	lipid27	lipid385	0.474276	2.04326e-06	5.44208e-06
lipid	lipid206	lipid641	0.474274	2.04356e-06	5.44284e-06
lipid	lipid319	lipid410	0.474273	2.04366e-06	5.44307e-06
lipid	lipid394	lipid721	0.474269	2.04404e-06	5.44405e-06
lipid	lipid559	lipid812	0.474268	2.04417e-06	5.44434e-06
ortholognasal	ortholognasal125	ortholognasal327	-0.483587	9.09286e-07	5.44441e-06
orthologstool	orthologstool62	orthologstool256	-0.508538	1.25321e-06	5.44559e-06
orthologstool	orthologstool87	orthologstool176	0.508534	1.25352e-06	5.4466e-06
cytokine	cytokine5	cytokine13	0.480193	1.27313e-06	5.44679e-06
lipid	lipid82	lipid333	0.474256	2.04562e-06	5.44817e-06
lipid	lipid14	lipid297	0.474254	2.04576e-06	5.44845e-06
lipid	lipid31	lipid594	0.474255	2.04575e-06	5.44845e-06
lipid	lipid528	lipid716	0.47425	2.04624e-06	5.44969e-06
lipid	lipid38	lipid469	0.474248	2.04645e-06	5.45022e-06
lipid	lipid332	lipid387	0.474242	2.04718e-06	5.45212e-06
lipid	lipid332	lipid610	0.47424	2.04748e-06	5.45287e-06
lipid	lipid9	lipid245	0.474235	2.04803e-06	5.45431e-06
lipid	lipid249	lipid821	0.474231	2.04847e-06	5.45544e-06
lipid	lipid141	lipid808	0.474228	2.04885e-06	5.45639e-06
lipid	lipid328	lipid606	0.474226	2.049e-06	5.45676e-06
orthologstool	orthologstool42	orthologstool270	-0.508497	1.25607e-06	5.4573e-06
orthologstool	orthologstool108	orthologstool280	0.508494	1.25627e-06	5.45781e-06
orthologstool	orthologstool87	orthologstool175	0.508489	1.25663e-06	5.45899e-06
ortholognasal	ortholognasal130	ortholognasal139	0.483539	9.11888e-07	5.45947e-06
lipid	lipid273	lipid294	0.474216	2.0502e-06	5.45991e-06
lipid	lipid544	lipid624	0.474214	2.05049e-06	5.46063e-06
lipid	lipid106	lipid821	0.474212	2.0507e-06	5.46115e-06
lipid	lipid244	lipid738	0.474206	2.05133e-06	5.46279e-06
lipid	lipid464	lipid756	0.474206	2.0514e-06	5.46295e-06
lipid	lipid504	lipid630	0.474204	2.05157e-06	5.46337e-06
orthologstool	orthologstool16	orthologstool177	-0.508471	1.25791e-06	5.4642e-06
lipid	lipid694	lipid802	0.4742	2.05205e-06	5.4646e-06
lipid	lipid16	lipid788	0.474196	2.05257e-06	5.46593e-06
lipid	lipid199	lipid351	0.474195	2.05265e-06	5.46612e-06
lipid	lipid264	lipid406	0.474194	2.05269e-06	5.46618e-06
lipid	lipid181	lipid822	0.47419	2.05324e-06	5.46761e-06
lipid	lipid237	lipid822	0.474186	2.05372e-06	5.46885e-06
lipid	lipid174	lipid331	0.474185	2.05376e-06	5.4689e-06
lipid	lipid167	lipid456	0.474182	2.05411e-06	5.46981e-06
lipid	lipid153	lipid734	0.474181	2.05426e-06	5.47017e-06
lipid	lipid13	lipid229	0.47418	2.05433e-06	5.47031e-06
lipid	lipid74	lipid488	0.474172	2.05526e-06	5.47273e-06
lipid	lipid196	lipid301	0.474161	2.05662e-06	5.4763e-06
lipid	lipid247	lipid388	0.474156	2.05712e-06	5.47762e-06
lipid	lipid586	lipid736	0.474156	2.05717e-06	5.47769e-06
orthologstool	orthologstool91	orthologstool117	0.508417	1.2617e-06	5.48029e-06
lipid	lipid94	lipid744	0.474145	2.05842e-06	5.48099e-06
lipid	lipid230	lipid608	0.474142	2.05882e-06	5.48201e-06
lipid	lipid503	lipid820	0.474141	2.0589e-06	5.48218e-06
lipid	lipid724	lipid816	0.47414	2.059e-06	5.48242e-06
ortholognasal	ortholognasal55	ortholognasal123	0.483466	9.1585e-07	5.48268e-06
lipid	lipid428	lipid614	0.474139	2.05913e-06	5.48271e-06
orthologstool	orthologstool45	orthologstool351	-0.5084	1.26295e-06	5.48535e-06
microbenasal	microbenasal11	microbenasal48	0.483556	7.9333e-07	5.48561e-06
microbenasal	microbenasal22	microbenasal48	0.483556	7.9333e-07	5.48561e-06
lipid	lipid255	lipid771	0.474127	2.06052e-06	5.48638e-06
lipid	lipid539	lipid597	0.474125	2.06075e-06	5.48694e-06
lipid	lipid411	lipid731	0.474124	2.06087e-06	5.48721e-06
lipid	lipid12	lipid845	0.474119	2.06143e-06	5.48859e-06
lipid	lipid521	lipid559	0.474119	2.06142e-06	5.48859e-06
lipid	lipid58	lipid373	0.474119	2.06141e-06	5.48859e-06
lipid	lipid222	lipid268	0.474118	2.06155e-06	5.48883e-06
lipid	lipid706	lipid782	0.474118	2.06154e-06	5.48883e-06
lipid	lipid85	lipid335	0.474117	2.06169e-06	5.48915e-06
metabolite	metabolite97	metabolite460	0.524739	7.90247e-08	5.48918e-06
lipid	lipid164	lipid244	0.474114	2.06203e-06	5.49003e-06
lipid	lipid27	lipid539	0.474114	2.06207e-06	5.49009e-06
lipid	lipid332	lipid600	0.474113	2.06216e-06	5.4903e-06
lipid	lipid164	lipid232	0.474112	2.0623e-06	5.49064e-06
lipid	lipid227	lipid672	0.474111	2.06241e-06	5.49088e-06
lipid	lipid206	lipid757	0.47411	2.06244e-06	5.49092e-06
lipid	lipid34	lipid726	0.474104	2.06322e-06	5.49295e-06
lipid	lipid297	lipid316	0.474102	2.06342e-06	5.49345e-06
lipid	lipid218	lipid623	0.4741	2.06361e-06	5.49392e-06
lipid	lipid246	lipid550	0.474099	2.06373e-06	5.49419e-06
lipid	lipid498	lipid711	0.474098	2.06392e-06	5.49464e-06
lipid	lipid259	lipid575	0.474097	2.06401e-06	5.49484e-06
lipid	lipid16	lipid820	0.474096	2.06417e-06	5.49524e-06
lipid	lipid262	lipid582	0.474095	2.06421e-06	5.4953e-06
lipid	lipid632	lipid815	0.474094	2.06434e-06	5.49559e-06
lipid	lipid699	lipid825	0.474091	2.06468e-06	5.49647e-06
lipid	lipid56	lipid768	0.47409	2.06487e-06	5.49692e-06
lipid	lipid246	lipid760	0.474089	2.06497e-06	5.49716e-06
orthologstool	orthologstool175	orthologstool297	0.508359	1.2658e-06	5.49737e-06
lipid	lipid336	lipid636	0.474086	2.06533e-06	5.49803e-06
lipid	lipid74	lipid669	0.474086	2.06533e-06	5.49803e-06
orthologstool	orthologstool304	orthologstool326	-0.508349	1.26653e-06	5.50016e-06
lipid	lipid324	lipid425	0.474078	2.06617e-06	5.50022e-06
lipid	lipid421	lipid719	0.474077	2.06631e-06	5.50058e-06
lipid	lipid305	lipid723	-0.474076	2.06639e-06	5.50074e-06
lipid	lipid50	lipid633	0.474072	2.06687e-06	5.50198e-06
lipid	lipid357	lipid682	0.474072	2.06689e-06	5.50198e-06
orthologstool	orthologstool10	orthologstool284	0.508342	1.26706e-06	5.50212e-06
lipid	lipid39	lipid431	0.47407	2.06717e-06	5.5027e-06
lipid	lipid265	lipid576	0.474066	2.06759e-06	5.50376e-06
ortholognasal	ortholognasal7	ortholognasal51	0.483398	9.1952e-07	5.50413e-06
lipid	lipid27	lipid70	0.474059	2.06845e-06	5.50602e-06
lipid	lipid93	lipid469	0.474058	2.06851e-06	5.50614e-06
metabolite	metabolite153	metabolite341	0.524685	7.93112e-08	5.50697e-06
orthologstool	orthologstool148	orthologstool351	-0.508323	1.26838e-06	5.50745e-06
lipid	lipid250	lipid433	0.47405	2.06945e-06	5.50859e-06
orthologstool	orthologstool44	orthologstool336	-0.508316	1.26887e-06	5.50923e-06
cytokine	cytokine7	cytokine17	0.479957	1.29071e-06	5.50955e-06
lipid	lipid204	lipid206	0.474044	2.07012e-06	5.51034e-06
lipid	lipid332	lipid421	0.474044	2.07014e-06	5.51035e-06
cytokine	cytokine2	cytokine30	0.479912	1.29405e-06	5.51138e-06
lipid	lipid93	lipid455	0.474036	2.07109e-06	5.51282e-06
lipid	lipid33	lipid543	0.474033	2.07148e-06	5.51383e-06
lipid	lipid36	lipid523	0.474032	2.07155e-06	5.51397e-06
lipid	lipid425	lipid742	0.474032	2.07158e-06	5.514e-06
lipid	lipid396	lipid721	0.474031	2.07165e-06	5.51416e-06
lipid	lipid113	lipid159	0.47403	2.07184e-06	5.51462e-06
orthologstool	orthologstool83	orthologstool148	-0.508294	1.27042e-06	5.51561e-06
lipid	lipid500	lipid623	0.474024	2.07246e-06	5.51623e-06
lipid	lipid74	lipid526	0.474023	2.07258e-06	5.51652e-06
lipid	lipid90	lipid395	0.474022	2.07271e-06	5.51682e-06
lipid	lipid177	lipid369	0.474022	2.07273e-06	5.51684e-06
lipid	lipid176	lipid730	0.474022	2.07278e-06	5.51691e-06
lipid	lipid73	lipid236	0.474021	2.07291e-06	5.51722e-06
ortholognasal	ortholognasal77	ortholognasal131	0.483356	9.21832e-07	5.51745e-06
lipid	lipid36	lipid607	0.474017	2.07328e-06	5.51816e-06
lipid	lipid265	lipid800	0.474017	2.07335e-06	5.51831e-06
lipid	lipid196	lipid412	0.474015	2.07359e-06	5.51886e-06
lipid	lipid239	lipid409	0.474015	2.07357e-06	5.51886e-06
lipid	lipid264	lipid436	0.474009	2.07429e-06	5.52071e-06
lipid	lipid36	lipid393	0.474008	2.07438e-06	5.5209e-06
lipid	lipid434	lipid739	0.474004	2.07482e-06	5.52204e-06
metabolite	metabolite152	metabolite500	0.524637	7.95629e-08	5.52234e-06
orthologstool	orthologstool35	orthologstool251	0.508271	1.27212e-06	5.52258e-06
lipid	lipid323	lipid401	0.474	2.07536e-06	5.52343e-06
lipid	lipid162	lipid547	0.473997	2.07562e-06	5.52407e-06
lipid	lipid243	lipid495	0.473996	2.0758e-06	5.5245e-06
lipid	lipid322	lipid550	0.473995	2.07585e-06	5.52461e-06
lipid	lipid260	lipid454	0.473995	2.07592e-06	5.52475e-06
orthologstool	orthologstool156	orthologstool323	-0.50826	1.27284e-06	5.52499e-06
orthologstool	orthologstool317	orthologstool318	0.508261	1.27281e-06	5.52499e-06
lipid	lipid279	lipid322	0.473991	2.07636e-06	5.52588e-06
lipid	lipid186	lipid486	0.473988	2.07669e-06	5.52672e-06
orthologstool	orthologstool245	orthologstool356	-0.508251	1.27351e-06	5.5275e-06
orthologstool	orthologstool32	orthologstool71	0.50825	1.27359e-06	5.5275e-06
lipid	lipid80	lipid774	0.473984	2.07713e-06	5.52784e-06
lipid	lipid407	lipid758	0.473981	2.07758e-06	5.52901e-06
lipid	lipid468	lipid626	0.47398	2.07765e-06	5.52913e-06
lipid	lipid192	lipid526	0.47398	2.07767e-06	5.52916e-06
lipid	lipid417	lipid697	0.473974	2.07832e-06	5.53085e-06
lipid	lipid704	lipid760	0.47397	2.0788e-06	5.53207e-06
lipid	lipid538	lipid741	0.47397	2.07888e-06	5.53225e-06
orthologstool	orthologstool26	orthologstool204	0.508231	1.27492e-06	5.53291e-06
lipid	lipid84	lipid755	0.473966	2.07924e-06	5.53318e-06
lipid	lipid254	lipid752	0.473966	2.07932e-06	5.53334e-06
orthologstool	orthologstool71	orthologstool350	0.508222	1.27555e-06	5.53528e-06
lipid	lipid786	lipid839	0.473958	2.08019e-06	5.53562e-06
lipid	lipid18	lipid80	0.473953	2.08078e-06	5.53713e-06
lipid	lipid337	lipid708	0.473951	2.08109e-06	5.53793e-06
lipid	lipid8	lipid573	0.47395	2.08114e-06	5.53803e-06
lipid	lipid246	lipid486	0.473948	2.08141e-06	5.5387e-06
lipid	lipid791	lipid839	0.473947	2.08156e-06	5.53905e-06
orthologstool	orthologstool71	orthologstool165	0.508208	1.27658e-06	5.53939e-06
lipid	lipid33	lipid696	0.473943	2.08193e-06	5.54e-06
lipid	lipid326	lipid633	0.473943	2.08195e-06	5.54001e-06
lipid	lipid226	lipid796	0.473943	2.08201e-06	5.54014e-06
lipid	lipid39	lipid372	0.473941	2.08226e-06	5.54074e-06
orthologstool	orthologstool92	orthologstool269	-0.508202	1.27703e-06	5.54097e-06
lipid	lipid242	lipid815	0.473937	2.08268e-06	5.54183e-06
lipid	lipid15	lipid578	0.473935	2.0829e-06	5.54239e-06
ortholognasal	ortholognasal72	ortholognasal158	0.483276	9.26197e-07	5.54305e-06
orthologstool	orthologstool92	orthologstool249	-0.508193	1.27763e-06	5.54318e-06
orthologstool	orthologstool74	orthologstool340	0.508189	1.27791e-06	5.54404e-06
lipid	lipid422	lipid770	0.473928	2.08377e-06	5.54464e-06
lipid	lipid767	lipid813	0.473927	2.08384e-06	5.54479e-06
ortholognasal	ortholognasal37	ortholognasal350	-0.483268	9.26646e-07	5.54522e-06
lipid	lipid621	lipid813	0.473924	2.08419e-06	5.54569e-06
lipid	lipid223	lipid460	0.473924	2.08421e-06	5.5457e-06
lipid	lipid158	lipid608	0.473923	2.08433e-06	5.54597e-06
lipid	lipid252	lipid416	0.473921	2.08452e-06	5.54644e-06
lipid	lipid245	lipid310	0.473918	2.0849e-06	5.54742e-06
lipid	lipid382	lipid731	0.473904	2.0866e-06	5.55189e-06
cytokine	cytokine31	cytokine58	0.479747	1.3065e-06	5.55189e-06
lipid	lipid395	lipid695	0.473903	2.0867e-06	5.55212e-06
lipid	lipid250	lipid416	0.473902	2.08679e-06	5.55231e-06
lipid	lipid128	lipid502	0.4739	2.08705e-06	5.55297e-06
lipid	lipid623	lipid824	0.473899	2.08712e-06	5.55312e-06
lipid	lipid543	lipid754	0.473899	2.0872e-06	5.55328e-06
lipid	lipid236	lipid601	0.473898	2.0873e-06	5.55351e-06
lipid	lipid320	lipid546	0.473898	2.08733e-06	5.55353e-06
lipid	lipid199	lipid368	0.473896	2.08756e-06	5.5541e-06
lipid	lipid155	lipid561	0.473894	2.0877e-06	5.55443e-06
lipid	lipid419	lipid601	0.473891	2.08808e-06	5.55541e-06
lipid	lipid239	lipid609	0.473885	2.08875e-06	5.55714e-06
lipid	lipid241	lipid519	0.473884	2.08888e-06	5.55746e-06
metabolite	metabolite110	metabolite111	0.524533	8.01235e-08	5.55912e-06
lipid	lipid128	lipid461	0.473878	2.08958e-06	5.55927e-06
orthologstool	orthologstool17	orthologstool335	0.508138	1.28157e-06	5.55954e-06
metabolite	metabolite78	metabolite173	0.524525	8.01646e-08	5.55984e-06
lipid	lipid31	lipid596	0.473875	2.08998e-06	5.56025e-06
lipid	lipid494	lipid785	0.473875	2.08998e-06	5.56025e-06
ortholognasal	ortholognasal331	ortholognasal332	0.483218	9.29392e-07	5.56113e-06
orthologstool	orthologstool74	orthologstool177	0.50813	1.28218e-06	5.56181e-06
lipid	lipid427	lipid681	0.47387	2.0906e-06	5.56187e-06
lipid	lipid189	lipid711	0.473868	2.09074e-06	5.56221e-06
lipid	lipid36	lipid475	0.473868	2.09079e-06	5.56229e-06
lipid	lipid445	lipid746	0.473866	2.09103e-06	5.56289e-06
lipid	lipid658	lipid830	0.473866	2.09105e-06	5.5629e-06
cytokine	cytokine11	cytokine20	0.479674	1.31204e-06	5.56295e-06
lipid	lipid547	lipid801	0.473862	2.09148e-06	5.56399e-06
lipid	lipid580	lipid720	0.47386	2.0917e-06	5.56454e-06
lipid	lipid218	lipid317	0.473859	2.09181e-06	5.56481e-06
lipid	lipid634	lipid815	0.473859	2.09192e-06	5.56504e-06
lipid	lipid79	lipid186	0.473858	2.09201e-06	5.56525e-06
lipid	lipid73	lipid630	0.473857	2.09211e-06	5.56547e-06
orthologstool	orthologstool198	orthologstool230	-0.508116	1.28313e-06	5.56558e-06
ortholognasal	ortholognasal99	ortholognasal135	0.483203	9.30256e-07	5.56577e-06
lipid	lipid29	lipid450	0.473855	2.0923e-06	5.56593e-06
lipid	lipid160	lipid575	0.473852	2.09268e-06	5.56691e-06
lipid	lipid244	lipid775	0.47385	2.09287e-06	5.56737e-06
lipid	lipid357	lipid617	0.473848	2.09319e-06	5.56817e-06
lipid	lipid511	lipid776	0.473846	2.09337e-06	5.56861e-06
lipid	lipid265	lipid729	0.473842	2.09386e-06	5.56987e-06
lipid	lipid230	lipid392	0.473841	2.09401e-06	5.57023e-06
lipid	lipid476	lipid746	0.473838	2.09433e-06	5.57105e-06
lipid	lipid74	lipid293	0.473836	2.09452e-06	5.57151e-06
lipid	lipid535	lipid758	0.473829	2.09538e-06	5.57374e-06
lipid	lipid2	lipid278	0.473827	2.09562e-06	5.57435e-06
orthologstool	orthologstool24	orthologstool182	0.508086	1.28528e-06	5.57451e-06
lipid	lipid7	lipid480	0.473824	2.09601e-06	5.57534e-06
orthologstool	orthologstool94	orthologstool316	0.508081	1.28569e-06	5.57592e-06
lipid	lipid183	lipid545	0.47382	2.09644e-06	5.57643e-06
lipid	lipid388	lipid816	0.47382	2.09645e-06	5.57643e-06
lipid	lipid537	lipid788	0.473818	2.09674e-06	5.57716e-06
lipid	lipid337	lipid547	0.473816	2.09694e-06	5.57767e-06
lipid	lipid250	lipid672	0.473815	2.097e-06	5.57777e-06
lipid	lipid68	lipid155	0.473815	2.09709e-06	5.57798e-06
orthologstool	orthologstool27	orthologstool274	0.508073	1.28625e-06	5.578e-06
lipid	lipid601	lipid723	0.473814	2.0972e-06	5.57823e-06
lipid	lipid176	lipid610	0.473813	2.09728e-06	5.57841e-06
lipid	lipid168	lipid570	0.47381	2.09761e-06	5.57916e-06
lipid	lipid319	lipid471	0.47381	2.09758e-06	5.57916e-06
lipid	lipid358	lipid729	0.47381	2.09761e-06	5.57916e-06
lipid	lipid464	lipid758	0.473809	2.09776e-06	5.57951e-06
cytokine	cytokine10	cytokine40	0.479581	1.31911e-06	5.5804e-06
lipid	lipid58	lipid398	0.473804	2.09837e-06	5.58108e-06
lipid	lipid155	lipid587	0.473804	2.0984e-06	5.58112e-06
lipid	lipid404	lipid667	0.473803	2.09844e-06	5.58116e-06
lipid	lipid640	lipid724	0.473803	2.09844e-06	5.58116e-06
lipid	lipid296	lipid824	0.473802	2.09854e-06	5.58137e-06
lipid	lipid635	lipid778	0.473802	2.09858e-06	5.58143e-06
lipid	lipid98	lipid738	0.473799	2.0989e-06	5.58224e-06
orthologstool	orthologstool29	orthologstool350	-0.508057	1.28742e-06	5.58271e-06
orthologstool	orthologstool101	orthologstool315	0.508054	1.28765e-06	5.58329e-06
lipid	lipid334	lipid477	0.473795	2.09945e-06	5.58368e-06
lipid	lipid413	lipid671	0.473795	2.09947e-06	5.58369e-06
ortholognasal	ortholognasal30	ortholognasal249	0.483145	9.33437e-07	5.58427e-06
lipid	lipid8	lipid164	0.473788	2.1002e-06	5.58558e-06
lipid	lipid748	lipid824	0.473786	2.10042e-06	5.58613e-06
protein	protein3	protein173	0.547539	1.12332e-08	5.58812e-06
lipid	lipid776	lipid842	0.47378	2.1012e-06	5.58815e-06
orthologstool	orthologstool22	orthologstool167	-0.508036	1.28891e-06	5.58841e-06
lipid	lipid95	lipid260	0.473773	2.10198e-06	5.5902e-06
lipid	lipid155	lipid596	0.473773	2.10203e-06	5.59029e-06
orthologstool	orthologstool101	orthologstool240	0.508029	1.28944e-06	5.59033e-06
lipid	lipid392	lipid697	0.47377	2.10234e-06	5.59106e-06
lipid	lipid6	lipid511	0.473769	2.10245e-06	5.59132e-06
lipid	lipid239	lipid461	0.473766	2.10284e-06	5.59231e-06
lipid	lipid131	lipid615	0.473766	2.10287e-06	5.59236e-06
orthologstool	orthologstool1	orthologstool255	0.508019	1.29011e-06	5.59286e-06
lipid	lipid570	lipid771	0.473764	2.10311e-06	5.59294e-06
lipid	lipid593	lipid692	0.473763	2.10318e-06	5.59309e-06
lipid	lipid199	lipid612	0.473758	2.10376e-06	5.59458e-06
lipid	lipid38	lipid345	0.473756	2.10403e-06	5.59527e-06
lipid	lipid155	lipid516	0.473755	2.10411e-06	5.59543e-06
lipid	lipid573	lipid706	0.473752	2.10452e-06	5.59647e-06
lipid	lipid335	lipid673	0.473751	2.1046e-06	5.59666e-06
lipid	lipid27	lipid576	0.47375	2.10478e-06	5.5971e-06
lipid	lipid38	lipid787	0.473747	2.10505e-06	5.59772e-06
lipid	lipid90	lipid631	0.473748	2.10503e-06	5.59772e-06
lipid	lipid5	lipid47	0.473747	2.10512e-06	5.59787e-06
orthologstool	orthologstool80	orthologstool266	-0.508	1.29153e-06	5.59862e-06
lipid	lipid200	lipid490	0.473742	2.1057e-06	5.59936e-06
lipid	lipid409	lipid711	0.473741	2.1058e-06	5.59961e-06
lipid	lipid73	lipid399	0.473741	2.10582e-06	5.59961e-06
lipid	lipid248	lipid684	0.47374	2.10589e-06	5.59975e-06
lipid	lipid377	lipid743	0.473739	2.10602e-06	5.60005e-06
lipid	lipid34	lipid493	0.473739	2.10605e-06	5.60008e-06
lipid	lipid319	lipid448	0.473738	2.10621e-06	5.60048e-06
lipid	lipid89	lipid419	0.473732	2.10692e-06	5.60231e-06
lipid	lipid491	lipid703	0.473729	2.10721e-06	5.60305e-06
lipid	lipid176	lipid397	0.473728	2.1073e-06	5.60325e-06
lipid	lipid12	lipid98	0.473728	2.10739e-06	5.60345e-06
lipid	lipid196	lipid517	0.473725	2.10766e-06	5.60413e-06
lipid	lipid84	lipid484	0.473722	2.10805e-06	5.60512e-06
lipid	lipid621	lipid741	0.473719	2.1084e-06	5.606e-06
lipid	lipid384	lipid706	0.473712	2.10923e-06	5.60819e-06
lipid	lipid558	lipid771	0.473711	2.10933e-06	5.6084e-06
lipid	lipid573	lipid610	0.473711	2.10937e-06	5.60846e-06
metabolite	metabolite151	metabolite164	0.524388	8.09042e-08	5.609e-06
orthologstool	orthologstool59	orthologstool157	0.50796	1.29442e-06	5.6108e-06
lipid	lipid208	lipid339	0.473702	2.11047e-06	5.61133e-06
lipid	lipid641	lipid788	0.473701	2.11053e-06	5.61147e-06
lipid	lipid164	lipid440	0.4737	2.11065e-06	5.61173e-06
lipid	lipid235	lipid367	0.473686	2.11228e-06	5.61604e-06
lipid	lipid332	lipid385	0.473685	2.11247e-06	5.6165e-06
lipid	lipid248	lipid678	0.473682	2.11284e-06	5.61743e-06
orthologstool	orthologstool16	orthologstool148	-0.507936	1.29613e-06	5.61783e-06
lipid	lipid72	lipid493	0.473679	2.11321e-06	5.61839e-06
lipid	lipid8	lipid92	0.473678	2.11328e-06	5.61852e-06
lipid	lipid196	lipid446	0.473676	2.11358e-06	5.61929e-06
lipid	lipid191	lipid566	0.473675	2.11362e-06	5.61933e-06
metabolite	metabolite459	metabolite582	-0.524354	8.10855e-08	5.61942e-06
orthologstool	orthologstool123	orthologstool324	0.50793	1.2966e-06	5.61949e-06
lipid	lipid448	lipid735	0.473674	2.11381e-06	5.61982e-06
lipid	lipid73	lipid814	0.473673	2.11385e-06	5.61987e-06
orthologstool	orthologstool259	orthologstool302	0.507926	1.29683e-06	5.62011e-06
lipid	lipid256	lipid586	0.473672	2.11405e-06	5.62033e-06
lipid	lipid55	lipid656	0.473672	2.11405e-06	5.62033e-06
lipid	lipid99	lipid431	0.473671	2.11417e-06	5.62059e-06
lipid	lipid395	lipid591	0.47367	2.11429e-06	5.62087e-06
lipid	lipid123	lipid756	0.473664	2.11491e-06	5.62248e-06
lipid	lipid33	lipid485	0.473663	2.11512e-06	5.62299e-06
ortholognasal	ortholognasal106	ortholognasal159	-0.483021	9.40295e-07	5.62477e-06
lipid	lipid562	lipid708	0.473652	2.11641e-06	5.62638e-06
lipid	lipid407	lipid762	0.473651	2.11654e-06	5.62669e-06
lipid	lipid62	lipid191	0.473649	2.1167e-06	5.62709e-06
lipid	lipid177	lipid241	0.473647	2.11697e-06	5.62771e-06
lipid	lipid399	lipid706	0.473647	2.11696e-06	5.62771e-06
lipid	lipid262	lipid733	0.473645	2.11725e-06	5.62841e-06
lipid	lipid279	lipid326	0.473644	2.11735e-06	5.62863e-06
lipid	lipid36	lipid542	0.473643	2.11745e-06	5.62886e-06
orthologstool	orthologstool64	orthologstool149	0.507894	1.29921e-06	5.63004e-06
lipid	lipid100	lipid681	0.473637	2.11814e-06	5.63066e-06
lipid	lipid367	lipid649	0.473632	2.11876e-06	5.63227e-06
lipid	lipid249	lipid759	0.473631	2.11891e-06	5.6326e-06
lipid	lipid54	lipid606	-0.47363	2.11898e-06	5.63276e-06
orthologstool	orthologstool159	orthologstool232	0.507881	1.30011e-06	5.63357e-06
lipid	lipid463	lipid750	0.473627	2.11935e-06	5.63369e-06
lipid	lipid550	lipid785	0.473626	2.11945e-06	5.63392e-06
lipid	lipid512	lipid781	0.473624	2.11969e-06	5.63452e-06
lipid	lipid530	lipid742	0.473621	2.12009e-06	5.63554e-06
lipid	lipid88	lipid360	0.47362	2.12016e-06	5.63568e-06
orthologstool	orthologstool299	orthologstool315	0.507873	1.30072e-06	5.63585e-06
orthologstool	orthologstool202	orthologstool354	0.507868	1.3011e-06	5.63712e-06
lipid	lipid606	lipid708	0.473613	2.12101e-06	5.6379e-06
lipid	lipid496	lipid607	0.473611	2.12127e-06	5.63856e-06
lipid	lipid212	lipid449	0.473609	2.12151e-06	5.63915e-06
lipid	lipid424	lipid607	0.473608	2.12158e-06	5.63929e-06
lipid	lipid194	lipid268	0.473605	2.12204e-06	5.64047e-06
lipid	lipid475	lipid711	0.473603	2.12224e-06	5.64096e-06
lipid	lipid74	lipid427	0.473598	2.1228e-06	5.6424e-06
lipid	lipid33	lipid641	0.473597	2.1229e-06	5.64263e-06
lipid	lipid16	lipid488	0.473595	2.12317e-06	5.64331e-06
lipid	lipid167	lipid510	0.473593	2.12344e-06	5.64399e-06
lipid	lipid140	lipid187	0.473588	2.12405e-06	5.64556e-06
lipid	lipid233	lipid612	0.473586	2.1242e-06	5.64593e-06
orthologstool	orthologstool256	orthologstool286	0.507837	1.3033e-06	5.64626e-06
lipid	lipid380	lipid750	0.47358	2.12497e-06	5.64794e-06
lipid	lipid428	lipid747	0.473579	2.12506e-06	5.64813e-06
lipid	lipid36	lipid653	0.473578	2.12526e-06	5.64862e-06
lipid	lipid71	lipid623	0.473576	2.1254e-06	5.64895e-06
lipid	lipid6	lipid695	0.473574	2.12569e-06	5.64966e-06
lipid	lipid39	lipid380	0.473573	2.12586e-06	5.65007e-06
lipid	lipid241	lipid504	0.473572	2.12594e-06	5.65024e-06
lipid	lipid103	lipid336	0.473569	2.12628e-06	5.65112e-06
orthologstool	orthologstool110	orthologstool310	0.507819	1.30461e-06	5.65133e-06
orthologstool	orthologstool15	orthologstool179	0.507819	1.30464e-06	5.65133e-06
orthologstool	orthologstool85	orthologstool297	0.507818	1.30473e-06	5.65133e-06
lipid	lipid12	lipid158	0.473566	2.12664e-06	5.65202e-06
lipid	lipid36	lipid443	0.473553	2.12817e-06	5.65605e-06
lipid	lipid322	lipid494	0.473551	2.12851e-06	5.6569e-06
lipid	lipid159	lipid198	0.473546	2.12901e-06	5.65819e-06
lipid	lipid17	lipid90	0.473543	2.12943e-06	5.65927e-06
lipid	lipid174	lipid550	0.473538	2.13002e-06	5.6608e-06
lipid	lipid325	lipid663	0.473536	2.1302e-06	5.66123e-06
orthologstool	orthologstool9	orthologstool284	0.507782	1.30735e-06	5.66229e-06
lipid	lipid32	lipid278	0.47353	2.13101e-06	5.66335e-06
lipid	lipid215	lipid275	0.47352	2.13211e-06	5.66619e-06
lipid	lipid232	lipid755	0.473521	2.1321e-06	5.66619e-06
lipid	lipid258	lipid319	0.473519	2.13226e-06	5.66653e-06
lipid	lipid520	lipid630	0.473511	2.13324e-06	5.6691e-06
lipid	lipid324	lipid359	0.47351	2.13334e-06	5.66932e-06
lipid	lipid541	lipid706	0.47351	2.13342e-06	5.66946e-06
lipid	lipid89	lipid406	0.47351	2.13342e-06	5.66946e-06
lipid	lipid684	lipid725	0.473509	2.13352e-06	5.66967e-06
metabolite	metabolite17	metabolite377	0.524215	8.18433e-08	5.66977e-06
lipid	lipid624	lipid741	0.473508	2.13366e-06	5.67e-06
lipid	lipid27	lipid579	0.473507	2.13376e-06	5.67023e-06
lipid	lipid50	lipid577	0.473504	2.13403e-06	5.6709e-06
lipid	lipid261	lipid611	0.473502	2.13436e-06	5.67174e-06
lipid	lipid480	lipid753	0.473499	2.13463e-06	5.67241e-06
lipid	lipid247	lipid373	0.473499	2.13466e-06	5.67245e-06
orthologstool	orthologstool122	orthologstool332	-0.507748	1.30985e-06	5.67255e-06
orthologstool	orthologstool284	orthologstool353	0.507747	1.30989e-06	5.67255e-06
lipid	lipid31	lipid484	0.473498	2.13486e-06	5.67295e-06
lipid	lipid260	lipid485	0.473494	2.13532e-06	5.67413e-06
lipid	lipid489	lipid723	0.473493	2.13538e-06	5.67425e-06
lipid	lipid488	lipid670	0.473491	2.13563e-06	5.67486e-06
lipid	lipid278	lipid477	0.47349	2.13578e-06	5.67522e-06
lipid	lipid100	lipid669	0.473487	2.1361e-06	5.67602e-06
lipid	lipid574	lipid679	0.473486	2.1362e-06	5.67626e-06
lipid	lipid118	lipid786	0.473483	2.13662e-06	5.67729e-06
lipid	lipid406	lipid770	0.473483	2.13661e-06	5.67729e-06
lipid	lipid29	lipid792	0.473481	2.13689e-06	5.67796e-06
orthologstool	orthologstool170	orthologstool251	0.507726	1.3114e-06	5.67873e-06
orthologstool	orthologstool1	orthologstool324	0.507725	1.31153e-06	5.67889e-06
lipid	lipid574	lipid724	0.473471	2.13809e-06	5.6811e-06
lipid	lipid337	lipid410	0.473468	2.13843e-06	5.68198e-06
ortholognasal	ortholognasal149	ortholognasal173	0.482847	9.50081e-07	5.68278e-06
lipid	lipid74	lipid426	0.473464	2.13895e-06	5.6833e-06
metabolite	metabolite117	metabolite173	0.524172	8.20786e-08	5.6839e-06
lipid	lipid158	lipid464	0.473461	2.13922e-06	5.68397e-06
lipid	lipid628	lipid792	0.473461	2.13923e-06	5.68397e-06
lipid	lipid248	lipid707	0.473458	2.13961e-06	5.68492e-06
ortholognasal	ortholognasal88	ortholognasal330	-0.48283	9.51021e-07	5.68787e-06
lipid	lipid156	lipid750	0.473445	2.14121e-06	5.68914e-06
lipid	lipid29	lipid457	0.473444	2.14135e-06	5.68949e-06
lipid	lipid234	lipid791	0.473443	2.14143e-06	5.68966e-06
lipid	lipid380	lipid600	0.473441	2.14164e-06	5.69016e-06
lipid	lipid532	lipid788	0.473441	2.14168e-06	5.69023e-06
orthologstool	orthologstool152	orthologstool157	0.507685	1.31443e-06	5.69107e-06
metabolite	metabolite129	metabolite139	0.524143	8.22374e-08	5.69273e-06
lipid	lipid160	lipid474	0.473432	2.14278e-06	5.69311e-06
lipid	lipid31	lipid493	0.47343	2.143e-06	5.69365e-06
lipid	lipid335	lipid556	0.473429	2.14316e-06	5.69402e-06
lipid	lipid86	lipid718	0.473421	2.14404e-06	5.69632e-06
lipid	lipid103	lipid112	0.473421	2.1441e-06	5.69645e-06
lipid	lipid190	lipid216	0.473419	2.14428e-06	5.69688e-06
orthologstool	orthologstool65	orthologstool295	0.507666	1.31586e-06	5.69689e-06
lipid	lipid57	lipid249	0.473417	2.14455e-06	5.69756e-06
lipid	lipid241	lipid556	0.473416	2.14468e-06	5.69786e-06
lipid	lipid91	lipid618	0.473408	2.14569e-06	5.70051e-06
lipid	lipid700	lipid806	0.473406	2.14593e-06	5.70108e-06
lipid	lipid237	lipid494	0.473404	2.14618e-06	5.70171e-06
lipid	lipid192	lipid337	0.4734	2.14662e-06	5.70283e-06
lipid	lipid335	lipid352	0.473399	2.14675e-06	5.70313e-06
ortholognasal	ortholognasal3	ortholognasal327	0.482782	9.53698e-07	5.70334e-06
lipid	lipid500	lipid693	0.473398	2.1469e-06	5.70351e-06
orthologstool	orthologstool86	orthologstool316	-0.507639	1.31779e-06	5.70488e-06
lipid	lipid746	lipid796	0.473393	2.14749e-06	5.70502e-06
orthologstool	orthologstool11	orthologstool308	0.507638	1.31792e-06	5.70503e-06
lipid	lipid230	lipid760	0.473392	2.14753e-06	5.7051e-06
orthologstool	orthologstool59	orthologstool263	0.507636	1.31804e-06	5.70517e-06
orthologstool	orthologstool254	orthologstool283	0.507635	1.31814e-06	5.70524e-06
lipid	lipid483	lipid598	0.47339	2.14775e-06	5.70564e-06
ortholognasal	ortholognasal313	ortholognasal348	-0.482773	9.54221e-07	5.70593e-06
lipid	lipid199	lipid562	0.473387	2.1482e-06	5.70677e-06
lipid	lipid186	lipid408	0.473386	2.14825e-06	5.70687e-06
lipid	lipid603	lipid723	0.473386	2.14827e-06	5.70687e-06
lipid	lipid26	lipid210	0.473386	2.14829e-06	5.70689e-06
lipid	lipid451	lipid611	0.473386	2.14831e-06	5.70691e-06
orthologstool	orthologstool276	orthologstool296	-0.507627	1.31867e-06	5.70714e-06
lipid	lipid336	lipid674	0.473383	2.14871e-06	5.70793e-06
lipid	lipid327	lipid608	0.473376	2.14955e-06	5.71013e-06
lipid	lipid493	lipid825	0.473374	2.1497e-06	5.71048e-06
lipid	lipid128	lipid480	0.473374	2.14977e-06	5.71056e-06
lipid	lipid50	lipid748	0.473374	2.14977e-06	5.71056e-06
lipid	lipid58	lipid335	0.473374	2.14979e-06	5.71058e-06
lipid	lipid16	lipid443	0.473373	2.14982e-06	5.71062e-06
lipid	lipid34	lipid515	0.473372	2.15002e-06	5.71111e-06
lipid	lipid34	lipid709	0.473372	2.15004e-06	5.71111e-06
lipid	lipid167	lipid539	0.47337	2.15022e-06	5.71156e-06
lipid	lipid472	lipid819	0.473367	2.15063e-06	5.7126e-06
ortholognasal	ortholognasal51	ortholognasal238	-0.482749	9.55567e-07	5.71344e-06
lipid	lipid74	lipid434	0.473364	2.15099e-06	5.71352e-06
lipid	lipid183	lipid218	0.473362	2.1512e-06	5.71403e-06
lipid	lipid36	lipid604	0.473361	2.15137e-06	5.71443e-06
lipid	lipid493	lipid781	0.473357	2.15182e-06	5.71559e-06
orthologstool	orthologstool95	orthologstool300	0.507599	1.32074e-06	5.71574e-06
lipid	lipid6	lipid701	0.47335	2.15265e-06	5.71774e-06
metabolite	metabolite175	metabolite410	0.524071	8.26336e-08	5.71798e-06
lipid	lipid336	lipid375	0.473349	2.15282e-06	5.71817e-06
lipid	lipid254	lipid757	0.473346	2.15316e-06	5.71901e-06
lipid	lipid30	lipid751	0.473342	2.1536e-06	5.72014e-06
lipid	lipid242	lipid331	0.473341	2.15379e-06	5.72062e-06
lipid	lipid239	lipid465	0.473336	2.15431e-06	5.72195e-06
lipid	lipid194	lipid287	0.473334	2.15464e-06	5.72278e-06
lipid	lipid16	lipid71	0.473333	2.15474e-06	5.72301e-06
lipid	lipid27	lipid349	0.473323	2.1559e-06	5.72605e-06
lipid	lipid160	lipid490	0.473322	2.15598e-06	5.72622e-06
lipid	lipid172	lipid491	0.473322	2.156e-06	5.72624e-06
ortholognasal	ortholognasal21	ortholognasal133	0.482709	9.57836e-07	5.72647e-06
lipid	lipid241	lipid580	0.473321	2.15617e-06	5.72664e-06
lipid	lipid248	lipid625	0.473321	2.15619e-06	5.72664e-06
lipid	lipid50	lipid384	0.47332	2.15632e-06	5.72695e-06
lipid	lipid646	lipid803	0.473318	2.15654e-06	5.7275e-06
lipid	lipid1	lipid21	0.473317	2.15668e-06	5.72783e-06
lipid	lipid621	lipid793	0.473311	2.15736e-06	5.72958e-06
lipid	lipid78	lipid172	0.473306	2.15797e-06	5.73115e-06
lipid	lipid468	lipid755	0.473304	2.15821e-06	5.73177e-06
lipid	lipid56	lipid676	0.473301	2.15856e-06	5.73264e-06
lipid	lipid474	lipid671	0.473298	2.15889e-06	5.73349e-06
orthologstool	orthologstool150	orthologstool187	0.507542	1.32499e-06	5.73376e-06
lipid	lipid337	lipid639	0.473295	2.15926e-06	5.73441e-06
lipid	lipid72	lipid283	0.473294	2.15938e-06	5.73469e-06
lipid	lipid147	lipid173	0.473294	2.15943e-06	5.73478e-06
lipid	lipid99	lipid400	0.47329	2.15986e-06	5.73589e-06
lipid	lipid199	lipid422	0.473284	2.1607e-06	5.73802e-06
lipid	lipid617	lipid839	0.473284	2.16068e-06	5.73802e-06
orthologstool	orthologstool88	orthologstool300	0.507527	1.3261e-06	5.73817e-06
lipid	lipid760	lipid830	0.473281	2.16101e-06	5.73881e-06
lipid	lipid417	lipid798	0.473279	2.16123e-06	5.73934e-06
orthologstool	orthologstool105	orthologstool118	0.507521	1.32653e-06	5.73966e-06
lipid	lipid36	lipid762	0.473272	2.16213e-06	5.74169e-06
lipid	lipid73	lipid468	0.473272	2.16214e-06	5.74169e-06
lipid	lipid360	lipid739	0.473266	2.16282e-06	5.74343e-06
orthologstool	orthologstool119	orthologstool340	-0.507505	1.32772e-06	5.7444e-06
lipid	lipid389	lipid718	0.473263	2.16321e-06	5.74445e-06
lipid	lipid594	lipid742	0.473258	2.16386e-06	5.74613e-06
lipid	lipid16	lipid471	0.473255	2.16415e-06	5.74684e-06
lipid	lipid151	lipid164	0.473253	2.16443e-06	5.74751e-06
lipid	lipid371	lipid525	0.473253	2.16442e-06	5.74751e-06
lipid	lipid63	lipid191	0.473251	2.16464e-06	5.74801e-06
lipid	lipid59	lipid74	0.47325	2.16475e-06	5.74826e-06
lipid	lipid404	lipid531	0.473246	2.16523e-06	5.74951e-06
lipid	lipid83	lipid697	0.473244	2.16553e-06	5.75025e-06
lipid	lipid16	lipid576	0.473243	2.16559e-06	5.75037e-06
lipid	lipid99	lipid403	0.473242	2.1657e-06	5.75063e-06
lipid	lipid324	lipid422	0.473238	2.16624e-06	5.75201e-06
lipid	lipid725	lipid774	0.473238	2.16628e-06	5.75208e-06
metabolite	metabolite82	metabolite93	0.523976	8.31608e-08	5.75226e-06
lipid	lipid160	lipid608	0.473236	2.16649e-06	5.75258e-06
lipid	lipid158	lipid453	0.473234	2.16671e-06	5.75313e-06
orthologstool	orthologstool126	orthologstool316	0.507476	1.32988e-06	5.75339e-06
lipid	lipid393	lipid690	0.473232	2.16693e-06	5.75367e-06
lipid	lipid90	lipid469	0.473228	2.16744e-06	5.75498e-06
lipid	lipid624	lipid700	0.473227	2.16761e-06	5.75539e-06
lipid	lipid156	lipid258	0.473225	2.16779e-06	5.75583e-06
ortholognasal	ortholognasal250	ortholognasal330	-0.48262	9.62899e-07	5.7562e-06
ortholognasal	ortholognasal18	ortholognasal254	0.482616	9.63114e-07	5.75694e-06
lipid	lipid234	lipid431	0.473221	2.16833e-06	5.75722e-06
lipid	lipid322	lipid352	0.473218	2.1687e-06	5.75815e-06
ortholognasal	ortholognasal126	ortholognasal248	-0.482611	9.63408e-07	5.75815e-06
metabolite	metabolite116	metabolite147	0.523954	8.32817e-08	5.75843e-06
lipid	lipid55	lipid817	0.473212	2.16944e-06	5.76009e-06
lipid	lipid11	lipid351	0.473211	2.16949e-06	5.76019e-06
lipid	lipid32	lipid413	0.47321	2.16967e-06	5.76062e-06
lipid	lipid251	lipid763	0.47321	2.16971e-06	5.76068e-06
lipid	lipid50	lipid732	0.473207	2.16998e-06	5.76134e-06
lipid	lipid476	lipid559	0.473207	2.17006e-06	5.7615e-06
lipid	lipid393	lipid753	0.473206	2.17019e-06	5.76181e-06
lipid	lipid9	lipid278	0.473204	2.17033e-06	5.76214e-06
lipid	lipid520	lipid766	0.4732	2.17088e-06	5.76356e-06
ortholognasal	ortholognasal141	ortholognasal250	0.482593	9.64464e-07	5.76393e-06
lipid	lipid332	lipid426	0.473198	2.17108e-06	5.764e-06
lipid	lipid520	lipid827	0.473198	2.17108e-06	5.764e-06
lipid	lipid55	lipid492	0.473195	2.17145e-06	5.76494e-06
lipid	lipid246	lipid385	0.473195	2.17147e-06	5.76495e-06
lipid	lipid37	lipid434	0.473193	2.17168e-06	5.76546e-06
lipid	lipid444	lipid818	0.473193	2.17174e-06	5.76558e-06
lipid	lipid249	lipid515	0.473185	2.17268e-06	5.76804e-06
lipid	lipid243	lipid381	0.473183	2.17294e-06	5.76868e-06
microbenasal	microbenasal11	microbenasal68	0.482641	8.37973e-07	5.76905e-06
microbenasal	microbenasal22	microbenasal68	0.482641	8.37973e-07	5.76905e-06
lipid	lipid55	lipid595	0.47318	2.17331e-06	5.76964e-06
orthologstool	orthologstool178	orthologstool322	-0.507423	1.33377e-06	5.76979e-06
ortholognasal	ortholognasal277	ortholognasal308	0.482573	9.65599e-07	5.77016e-06
orthologstool	orthologstool162	orthologstool329	0.507419	1.33408e-06	5.77076e-06
lipid	lipid412	lipid792	0.473176	2.17385e-06	5.77102e-06
lipid	lipid107	lipid706	0.473174	2.17399e-06	5.77136e-06
lipid	lipid254	lipid828	0.473172	2.17432e-06	5.77219e-06
lipid	lipid553	lipid829	0.473169	2.17465e-06	5.77302e-06
orthologstool	orthologstool117	orthologstool204	0.507408	1.33495e-06	5.774e-06
orthologstool	orthologstool85	orthologstool323	0.507407	1.33501e-06	5.774e-06
orthologstool	orthologstool64	orthologstool339	-0.507405	1.33517e-06	5.77434e-06
lipid	lipid61	lipid827	0.473165	2.17517e-06	5.77435e-06
lipid	lipid613	lipid740	0.473164	2.17524e-06	5.7745e-06
lipid	lipid234	lipid521	0.47316	2.17579e-06	5.77591e-06
lipid	lipid462	lipid733	0.47316	2.17582e-06	5.77594e-06
orthologstool	orthologstool26	orthologstool87	0.507397	1.33572e-06	5.77633e-06
lipid	lipid5	lipid319	0.473155	2.17637e-06	5.77736e-06
lipid	lipid161	lipid800	0.473153	2.1766e-06	5.77795e-06
lipid	lipid324	lipid420	0.47315	2.17703e-06	5.77903e-06
lipid	lipid380	lipid589	0.473148	2.1772e-06	5.77944e-06
lipid	lipid649	lipid722	0.473146	2.17743e-06	5.78002e-06
ortholognasal	ortholognasal189	ortholognasal223	-0.482538	9.67612e-07	5.78165e-06
lipid	lipid50	lipid403	0.47314	2.17817e-06	5.78193e-06
lipid	lipid174	lipid257	0.473139	2.17835e-06	5.78236e-06
orthologstool	orthologstool127	orthologstool327	0.507377	1.33725e-06	5.78258e-06
orthologstool	orthologstool175	orthologstool319	0.507374	1.33742e-06	5.78292e-06
lipid	lipid16	lipid839	0.473136	2.17874e-06	5.78335e-06
lipid	lipid33	lipid294	0.473136	2.17876e-06	5.78336e-06
lipid	lipid624	lipid740	0.473135	2.17879e-06	5.78341e-06
lipid	lipid246	lipid400	0.473133	2.17906e-06	5.78407e-06
lipid	lipid474	lipid612	0.473133	2.17909e-06	5.7841e-06
lipid	lipid238	lipid653	0.473132	2.17924e-06	5.78447e-06
lipid	lipid497	lipid648	0.473125	2.18004e-06	5.78654e-06
lipid	lipid4	lipid24	0.473124	2.18016e-06	5.78683e-06
lipid	lipid462	lipid671	0.473124	2.1802e-06	5.78689e-06
lipid	lipid604	lipid812	0.473123	2.18032e-06	5.78715e-06
lipid	lipid243	lipid826	0.473122	2.18046e-06	5.7875e-06
lipid	lipid608	lipid698	0.473121	2.18048e-06	5.78751e-06
lipid	lipid554	lipid781	0.47312	2.18061e-06	5.78781e-06
lipid	lipid456	lipid782	0.473117	2.18097e-06	5.78873e-06
lipid	lipid408	lipid589	0.47311	2.18183e-06	5.79095e-06
lipid	lipid631	lipid745	0.473108	2.18217e-06	5.79182e-06
lipid	lipid218	lipid252	0.473107	2.18225e-06	5.79199e-06
lipid	lipid264	lipid398	0.473107	2.18227e-06	5.79201e-06
lipid	lipid36	lipid459	0.473106	2.18236e-06	5.79219e-06
ortholognasal	ortholognasal22	ortholognasal339	0.482504	9.69548e-07	5.79267e-06
lipid	lipid366	lipid554	0.473104	2.18263e-06	5.79286e-06
ortholognasal	ortholognasal208	ortholognasal248	-0.482498	9.69869e-07	5.79405e-06
lipid	lipid1	lipid471	0.473098	2.18339e-06	5.79484e-06
lipid	lipid468	lipid720	0.473094	2.18386e-06	5.79604e-06
lipid	lipid186	lipid431	0.473092	2.18405e-06	5.79651e-06
lipid	lipid36	lipid446	0.473092	2.18407e-06	5.79653e-06
orthologstool	orthologstool41	orthologstool284	0.507331	1.34068e-06	5.79664e-06
lipid	lipid158	lipid480	0.473089	2.18444e-06	5.79747e-06
lipid	lipid80	lipid650	0.473082	2.18534e-06	5.79981e-06
ortholognasal	ortholognasal28	ortholognasal165	-0.482479	9.70962e-07	5.80003e-06
lipid	lipid27	lipid418	0.473074	2.18629e-06	5.80229e-06
lipid	lipid31	lipid586	0.473071	2.18667e-06	5.80325e-06
orthologstool	orthologstool41	orthologstool103	0.507307	1.34248e-06	5.80401e-06
lipid	lipid156	lipid762	0.473065	2.18737e-06	5.80506e-06
lipid	lipid154	lipid247	0.473065	2.18743e-06	5.80517e-06
lipid	lipid380	lipid729	0.473063	2.18761e-06	5.80561e-06
ortholognasal	ortholognasal122	ortholognasal170	-0.482459	9.72133e-07	5.80648e-06
lipid	lipid86	lipid250	0.473053	2.18889e-06	5.80897e-06
lipid	lipid490	lipid721	0.473052	2.18899e-06	5.80919e-06
lipid	lipid483	lipid736	0.473049	2.18932e-06	5.81003e-06
lipid	lipid493	lipid765	0.473048	2.18947e-06	5.81038e-06
lipid	lipid697	lipid820	0.473045	2.18989e-06	5.81144e-06
lipid	lipid33	lipid499	0.473043	2.19017e-06	5.81215e-06
lipid	lipid54	lipid475	-0.473041	2.19036e-06	5.81261e-06
ortholognasal	ortholognasal99	ortholognasal315	0.482439	9.73261e-07	5.81267e-06
orthologstool	orthologstool36	orthologstool48	0.507275	1.34482e-06	5.81375e-06
lipid	lipid261	lipid833	0.473034	2.19126e-06	5.81494e-06
microbenasal	microbenasal56	microbenasal71	0.482472	8.46487e-07	5.815e-06
lipid	lipid65	lipid736	0.473033	2.19138e-06	5.81522e-06
orthologstool	orthologstool67	orthologstool104	0.507263	1.34578e-06	5.81753e-06
ortholognasal	ortholognasal58	ortholognasal164	0.482421	9.7431e-07	5.81839e-06
lipid	lipid177	lipid663	0.473022	2.19265e-06	5.81856e-06
lipid	lipid374	lipid729	0.473022	2.19275e-06	5.81877e-06
ortholognasal	ortholognasal10	ortholognasal210	0.482417	9.74522e-07	5.81911e-06
lipid	lipid452	lipid647	0.473017	2.19327e-06	5.82011e-06
lipid	lipid58	lipid172	0.473014	2.19374e-06	5.82132e-06
lipid	lipid549	lipid776	0.473011	2.19406e-06	5.82212e-06
ortholognasal	ortholognasal120	ortholognasal275	-0.482405	9.75205e-07	5.82264e-06
metabolite	metabolite305	metabolite498	0.523781	8.42504e-08	5.82319e-06
lipid	lipid192	lipid592	0.473006	2.19469e-06	5.82375e-06
ortholognasal	ortholognasal174	ortholognasal213	0.482399	9.75598e-07	5.82444e-06
orthologstool	orthologstool245	orthologstool318	0.507239	1.34754e-06	5.82472e-06
ortholognasal	ortholognasal91	ortholognasal180	0.482395	9.758e-07	5.8251e-06
lipid	lipid50	lipid365	0.473	2.19546e-06	5.82575e-06
ortholognasal	ortholognasal74	ortholognasal332	-0.482391	9.76044e-07	5.82601e-06
lipid	lipid378	lipid586	0.472998	2.19568e-06	5.82629e-06
lipid	lipid91	lipid668	0.472997	2.19575e-06	5.82642e-06
lipid	lipid29	lipid497	0.472996	2.19584e-06	5.82663e-06
lipid	lipid177	lipid780	0.472995	2.19602e-06	5.82707e-06
lipid	lipid76	lipid776	0.472993	2.19623e-06	5.82757e-06
lipid	lipid242	lipid360	0.472991	2.19651e-06	5.82829e-06
lipid	lipid234	lipid447	0.47299	2.1967e-06	5.82873e-06
lipid	lipid392	lipid791	0.472986	2.1971e-06	5.82976e-06
lipid	lipid3	lipid56	0.472983	2.19745e-06	5.83064e-06
lipid	lipid381	lipid626	0.472983	2.19748e-06	5.83067e-06
lipid	lipid30	lipid733	0.47298	2.1979e-06	5.83174e-06
lipid	lipid621	lipid743	0.472977	2.19822e-06	5.83255e-06
lipid	lipid249	lipid540	0.472976	2.1984e-06	5.83299e-06
lipid	lipid8	lipid299	0.472972	2.19885e-06	5.83415e-06
lipid	lipid603	lipid711	0.472968	2.19938e-06	5.83551e-06
lipid	lipid246	lipid485	0.472967	2.19943e-06	5.83559e-06
lipid	lipid505	lipid825	0.472962	2.20012e-06	5.83739e-06
lipid	lipid227	lipid343	0.472956	2.20089e-06	5.83937e-06
lipid	lipid175	lipid770	0.472955	2.20097e-06	5.83954e-06
lipid	lipid236	lipid603	0.472953	2.20116e-06	5.83999e-06
orthologstool	orthologstool141	orthologstool287	0.507188	1.35137e-06	5.84089e-06
metabolite	metabolite318	metabolite505	0.523728	8.45456e-08	5.84137e-06
lipid	lipid591	lipid812	0.472948	2.20186e-06	5.84181e-06
orthologstool	orthologstool183	orthologstool300	0.507182	1.35181e-06	5.84242e-06
orthologstool	orthologstool200	orthologstool264	0.50718	1.35203e-06	5.84297e-06
lipid	lipid37	lipid614	0.472944	2.20232e-06	5.84301e-06
lipid	lipid128	lipid555	0.472941	2.20266e-06	5.84385e-06
lipid	lipid236	lipid455	0.472941	2.20274e-06	5.84403e-06
lipid	lipid52	lipid229	0.472937	2.20324e-06	5.84531e-06
lipid	lipid39	lipid791	0.472934	2.20355e-06	5.84609e-06
lipid	lipid328	lipid659	0.472933	2.20373e-06	5.84649e-06
lipid	lipid359	lipid674	0.472933	2.20373e-06	5.84649e-06
lipid	lipid259	lipid676	0.472932	2.20381e-06	5.84661e-06
lipid	lipid511	lipid799	0.472932	2.20381e-06	5.84661e-06
orthologstool	orthologstool17	orthologstool343	0.507166	1.35305e-06	5.84697e-06
lipid	lipid175	lipid782	0.47293	2.204e-06	5.84705e-06
metabolite	metabolite24	metabolite42	0.523703	8.46893e-08	5.84907e-06
lipid	lipid490	lipid781	0.472923	2.20486e-06	5.8493e-06
lipid	lipid5	lipid344	0.472923	2.20488e-06	5.84933e-06
lipid	lipid224	lipid311	0.472919	2.2054e-06	5.85066e-06
lipid	lipid260	lipid656	0.472919	2.20547e-06	5.8508e-06
orthologstool	orthologstool22	orthologstool110	-0.507152	1.35407e-06	5.85103e-06
ortholognasal	ortholognasal70	ortholognasal303	0.482316	9.80379e-07	5.85134e-06
ortholognasal	ortholognasal259	ortholognasal284	0.482314	9.80516e-07	5.85161e-06
lipid	lipid278	lipid730	0.472916	2.20584e-06	5.85172e-06
lipid	lipid100	lipid726	0.472915	2.20589e-06	5.85181e-06
lipid	lipid624	lipid735	0.472915	2.20593e-06	5.85187e-06
lipid	lipid594	lipid771	0.472913	2.20618e-06	5.85251e-06
orthologstool	orthologstool154	orthologstool264	0.507147	1.35452e-06	5.85258e-06
lipid	lipid242	lipid594	0.472912	2.20628e-06	5.85274e-06
lipid	lipid6	lipid334	0.472908	2.20675e-06	5.85391e-06
lipid	lipid77	lipid337	0.472908	2.20676e-06	5.85391e-06
lipid	lipid76	lipid708	0.472907	2.20695e-06	5.85436e-06
lipid	lipid174	lipid510	0.472903	2.20736e-06	5.85541e-06
lipid	lipid40	lipid325	0.4729	2.20778e-06	5.85648e-06
lipid	lipid468	lipid767	0.4729	2.20779e-06	5.85648e-06
lipid	lipid101	lipid130	0.472899	2.20785e-06	5.85658e-06
lipid	lipid234	lipid383	0.472898	2.20801e-06	5.85696e-06
lipid	lipid56	lipid769	0.472894	2.20854e-06	5.85831e-06
lipid	lipid33	lipid519	0.472882	2.21003e-06	5.86222e-06
lipid	lipid32	lipid422	0.472881	2.21008e-06	5.86232e-06
lipid	lipid77	lipid335	0.47288	2.21024e-06	5.86271e-06
lipid	lipid753	lipid833	0.472874	2.21096e-06	5.86457e-06
lipid	lipid74	lipid811	0.472874	2.21099e-06	5.8646e-06
lipid	lipid620	lipid838	0.472874	2.21102e-06	5.86465e-06
orthologstool	orthologstool111	orthologstool245	0.507108	1.35745e-06	5.86482e-06
ortholognasal	ortholognasal23	ortholognasal269	-0.482272	9.82937e-07	5.8655e-06
lipid	lipid167	lipid244	0.472871	2.21141e-06	5.86564e-06
lipid	lipid423	lipid822	0.47287	2.21147e-06	5.86574e-06
lipid	lipid466	lipid826	0.47287	2.21155e-06	5.86592e-06
lipid	lipid256	lipid643	0.472869	2.21159e-06	5.86597e-06
lipid	lipid152	lipid269	0.472864	2.21227e-06	5.86775e-06
lipid	lipid458	lipid767	0.472863	2.21237e-06	5.86797e-06
lipid	lipid27	lipid405	0.472861	2.21259e-06	5.86851e-06
lipid	lipid472	lipid711	0.472859	2.2129e-06	5.86927e-06
metabolite	metabolite125	metabolite151	0.523645	8.50166e-08	5.86944e-06
orthologstool	orthologstool122	orthologstool248	-0.507093	1.35861e-06	5.86945e-06
lipid	lipid10	lipid309	0.472858	2.21301e-06	5.86952e-06
lipid	lipid90	lipid420	0.472857	2.21311e-06	5.86974e-06
lipid	lipid323	lipid414	0.472854	2.21342e-06	5.87054e-06
lipid	lipid394	lipid561	0.472853	2.21362e-06	5.87103e-06
lipid	lipid156	lipid652	0.472853	2.21365e-06	5.87104e-06
lipid	lipid63	lipid157	0.472851	2.21388e-06	5.87162e-06
lipid	lipid153	lipid638	0.47285	2.21393e-06	5.87171e-06
orthologstool	orthologstool264	orthologstool349	0.507084	1.35925e-06	5.87181e-06
orthologstool	orthologstool289	orthologstool328	0.507082	1.35942e-06	5.87216e-06
lipid	lipid250	lipid729	0.472848	2.21418e-06	5.87234e-06
lipid	lipid32	lipid251	0.472848	2.21422e-06	5.87239e-06
ortholognasal	ortholognasal55	ortholognasal316	0.48225	9.84223e-07	5.87262e-06
lipid	lipid61	lipid812	0.472842	2.215e-06	5.87441e-06
lipid	lipid230	lipid759	0.472841	2.21514e-06	5.87474e-06
lipid	lipid168	lipid244	0.47284	2.21523e-06	5.87494e-06
lipid	lipid247	lipid321	0.472838	2.21542e-06	5.8754e-06
lipid	lipid423	lipid757	0.472837	2.2156e-06	5.87585e-06
lipid	lipid619	lipid753	0.472835	2.21587e-06	5.87651e-06
lipid	lipid259	lipid561	0.472834	2.21597e-06	5.87674e-06
lipid	lipid525	lipid803	0.472833	2.21615e-06	5.87715e-06
lipid	lipid699	lipid814	0.472831	2.21628e-06	5.87747e-06
ortholognasal	ortholognasal19	ortholognasal62	0.482231	9.85312e-07	5.87857e-06
ortholognasal	ortholognasal81	ortholognasal277	-0.482226	9.85607e-07	5.87978e-06
orthologstool	orthologstool303	orthologstool322	0.507056	1.36136e-06	5.88013e-06
orthologstool	orthologstool67	orthologstool318	-0.507055	1.36144e-06	5.88013e-06
orthologstool	orthologstool62	orthologstool174	0.507049	1.36194e-06	5.88187e-06
lipid	lipid445	lipid697	0.472817	2.21803e-06	5.88206e-06
lipid	lipid336	lipid638	0.472817	2.21809e-06	5.88217e-06
lipid	lipid526	lipid812	0.472816	2.2182e-06	5.88242e-06
lipid	lipid490	lipid686	0.472816	2.21824e-06	5.88249e-06
orthologstool	orthologstool178	orthologstool304	-0.507045	1.3622e-06	5.88261e-06
lipid	lipid762	lipid806	0.472813	2.21852e-06	5.88319e-06
orthologstool	orthologstool68	orthologstool101	-0.507042	1.36245e-06	5.88331e-06
lipid	lipid156	lipid246	0.472811	2.21877e-06	5.88381e-06
orthologstool	orthologstool118	orthologstool260	0.507031	1.36325e-06	5.88598e-06
orthologstool	orthologstool48	orthologstool94	0.507032	1.36322e-06	5.88598e-06
lipid	lipid363	lipid649	0.4728	2.22015e-06	5.88742e-06
lipid	lipid15	lipid461	0.472799	2.22035e-06	5.88792e-06
orthologstool	orthologstool151	orthologstool361	-0.507024	1.36381e-06	5.88802e-06
lipid	lipid34	lipid516	0.472798	2.22048e-06	5.8882e-06
lipid	lipid29	lipid482	0.472796	2.22075e-06	5.88888e-06
lipid	lipid654	lipid820	0.472795	2.22078e-06	5.88892e-06
lipid	lipid18	lipid296	0.472794	2.22101e-06	5.88948e-06
ortholognasal	ortholognasal157	ortholognasal346	-0.482194	9.87447e-07	5.8902e-06
metabolite	metabolite117	metabolite165	0.523586	8.53519e-08	5.89035e-06
lipid	lipid80	lipid733	0.472788	2.22172e-06	5.89131e-06
ortholognasal	ortholognasal29	ortholognasal170	0.482187	9.87896e-07	5.89232e-06
lipid	lipid27	lipid389	0.472781	2.22254e-06	5.89344e-06
lipid	lipid460	lipid789	0.472781	2.22258e-06	5.8935e-06
lipid	lipid727	lipid821	0.472781	2.22262e-06	5.89358e-06
lipid	lipid168	lipid583	0.472777	2.22301e-06	5.89456e-06
ortholognasal	ortholognasal4	ortholognasal85	0.482179	9.88373e-07	5.89462e-06
ortholognasal	ortholognasal59	ortholognasal265	0.482174	9.8866e-07	5.89578e-06
lipid	lipid196	lipid471	0.472771	2.2238e-06	5.89661e-06
lipid	lipid482	lipid749	0.472766	2.22448e-06	5.89837e-06
ortholognasal	ortholognasal293	ortholognasal349	0.482165	9.8919e-07	5.89838e-06
lipid	lipid242	lipid376	0.472764	2.2247e-06	5.89892e-06
ortholognasal	ortholognasal104	ortholognasal343	0.482161	9.89418e-07	5.89919e-06
lipid	lipid200	lipid553	0.472758	2.22542e-06	5.90077e-06
lipid	lipid153	lipid637	0.47275	2.22649e-06	5.90358e-06
lipid	lipid185	lipid227	0.472749	2.22655e-06	5.9037e-06
lipid	lipid255	lipid656	0.472746	2.22698e-06	5.90479e-06
lipid	lipid241	lipid626	0.472742	2.22747e-06	5.90605e-06
orthologstool	orthologstool201	orthologstool203	-0.506966	1.3682e-06	5.90617e-06
orthologstool	orthologstool42	orthologstool200	-0.506966	1.36819e-06	5.90617e-06
lipid	lipid710	lipid786	0.472741	2.22757e-06	5.90627e-06
lipid	lipid30	lipid791	0.47274	2.22767e-06	5.9065e-06
lipid	lipid376	lipid595	0.472739	2.22775e-06	5.90666e-06
lipid	lipid239	lipid726	0.472738	2.2279e-06	5.907e-06
lipid	lipid454	lipid679	0.472738	2.22799e-06	5.9072e-06
lipid	lipid85	lipid246	0.472735	2.2283e-06	5.90798e-06
orthologstool	orthologstool67	orthologstool77	0.506958	1.36884e-06	5.90856e-06
lipid	lipid52	lipid573	0.472731	2.22884e-06	5.90938e-06
lipid	lipid16	lipid586	0.47273	2.22898e-06	5.9097e-06
lipid	lipid233	lipid533	0.472729	2.22912e-06	5.91003e-06
lipid	lipid80	lipid477	0.472725	2.22955e-06	5.91113e-06
lipid	lipid156	lipid279	0.472723	2.22984e-06	5.91185e-06
lipid	lipid737	lipid785	0.47272	2.23015e-06	5.91261e-06
lipid	lipid55	lipid99	0.472718	2.23044e-06	5.91334e-06
lipid	lipid192	lipid737	0.472708	2.23164e-06	5.91647e-06
lipid	lipid7	lipid288	0.472703	2.23231e-06	5.91821e-06
lipid	lipid30	lipid523	0.4727	2.23275e-06	5.91934e-06
lipid	lipid174	lipid508	0.472698	2.23295e-06	5.91982e-06
lipid	lipid83	lipid249	0.472697	2.23304e-06	5.92002e-06
lipid	lipid156	lipid700	0.472693	2.23356e-06	5.92136e-06
lipid	lipid378	lipid732	0.472693	2.2336e-06	5.92141e-06
lipid	lipid491	lipid781	0.472691	2.23384e-06	5.92201e-06
lipid	lipid255	lipid394	0.472689	2.23404e-06	5.92249e-06
lipid	lipid467	lipid777	0.472688	2.23425e-06	5.923e-06
ortholognasal	ortholognasal4	ortholognasal325	0.48209	9.93557e-07	5.92331e-06
lipid	lipid615	lipid720	0.472686	2.23441e-06	5.9234e-06
lipid	lipid425	lipid770	0.472686	2.23448e-06	5.92353e-06
lipid	lipid33	lipid92	0.472685	2.23452e-06	5.9236e-06
orthologstool	orthologstool120	orthologstool357	0.50691	1.3725e-06	5.92368e-06
orthologstool	orthologstool205	orthologstool278	0.50691	1.37253e-06	5.92368e-06
lipid	lipid234	lipid757	0.472683	2.23478e-06	5.92423e-06
lipid	lipid605	lipid825	0.472682	2.23491e-06	5.92453e-06
lipid	lipid151	lipid239	0.472681	2.23502e-06	5.92479e-06
lipid	lipid723	lipid758	0.472679	2.23528e-06	5.92543e-06
lipid	lipid543	lipid678	0.472677	2.23559e-06	5.92622e-06
lipid	lipid323	lipid423	0.472677	2.23562e-06	5.92625e-06
orthologstool	orthologstool112	orthologstool118	0.506899	1.37337e-06	5.92667e-06
orthologstool	orthologstool277	orthologstool280	0.506898	1.3734e-06	5.92667e-06
lipid	lipid200	lipid425	0.472674	2.236e-06	5.92721e-06
lipid	lipid426	lipid630	0.472673	2.23608e-06	5.92736e-06
lipid	lipid65	lipid693	0.472672	2.23617e-06	5.92756e-06
lipid	lipid532	lipid820	0.47267	2.23641e-06	5.92815e-06
lipid	lipid240	lipid470	0.472669	2.23662e-06	5.92867e-06
lipid	lipid37	lipid155	0.472668	2.23666e-06	5.92873e-06
lipid	lipid178	lipid689	0.472666	2.23694e-06	5.92944e-06
lipid	lipid87	lipid802	0.472665	2.23713e-06	5.92989e-06
orthologstool	orthologstool277	orthologstool346	0.506886	1.37431e-06	5.93018e-06
lipid	lipid558	lipid748	0.472655	2.23834e-06	5.93305e-06
lipid	lipid324	lipid401	0.472654	2.23844e-06	5.93328e-06
lipid	lipid232	lipid527	0.472651	2.2388e-06	5.93419e-06
ortholognasal	ortholognasal123	ortholognasal162	-0.482055	9.9563e-07	5.93511e-06
orthologstool	orthologstool56	orthologstool159	0.506869	1.37563e-06	5.9355e-06
orthologstool	orthologstool6	orthologstool111	0.506866	1.37583e-06	5.93597e-06
metabolite	metabolite318	metabolite511	0.523463	8.60569e-08	5.93675e-06
lipid	lipid460	lipid765	0.472643	2.23984e-06	5.93689e-06
lipid	lipid154	lipid675	0.47264	2.24024e-06	5.93792e-06
lipid	lipid218	lipid314	0.472634	2.241e-06	5.93989e-06
lipid	lipid226	lipid725	0.472629	2.24164e-06	5.94154e-06
lipid	lipid251	lipid375	0.472627	2.24189e-06	5.94215e-06
lipid	lipid692	lipid744	0.472625	2.24216e-06	5.94283e-06
lipid	lipid618	lipid722	0.472624	2.24226e-06	5.94305e-06
lipid	lipid153	lipid330	0.472619	2.24291e-06	5.94473e-06
lipid	lipid33	lipid679	0.472618	2.24295e-06	5.94479e-06
lipid	lipid381	lipid758	0.472617	2.24315e-06	5.94528e-06
ortholognasal	ortholognasal148	ortholognasal334	-0.482024	9.97454e-07	5.94543e-06
lipid	lipid337	lipid483	0.472615	2.24339e-06	5.94588e-06
lipid	lipid470	lipid733	0.472614	2.24352e-06	5.94617e-06
lipid	lipid324	lipid382	0.472611	2.24384e-06	5.94697e-06
lipid	lipid444	lipid767	0.472607	2.2444e-06	5.94842e-06
orthologstool	orthologstool172	orthologstool253	0.506826	1.37892e-06	5.94888e-06
lipid	lipid705	lipid806	0.472605	2.24461e-06	5.94893e-06
lipid	lipid423	lipid731	0.472601	2.24507e-06	5.95011e-06
lipid	lipid55	lipid74	0.472597	2.24561e-06	5.9515e-06
orthologstool	orthologstool188	orthologstool357	0.506814	1.37985e-06	5.95249e-06
lipid	lipid92	lipid790	0.472591	2.24636e-06	5.95344e-06
lipid	lipid29	lipid567	0.472591	2.24644e-06	5.95359e-06
orthologstool	orthologstool120	orthologstool300	0.506809	1.3802e-06	5.95364e-06
lipid	lipid463	lipid568	0.472586	2.24708e-06	5.95527e-06
lipid	lipid176	lipid523	0.472584	2.24721e-06	5.95556e-06
ortholognasal	ortholognasal56	ortholognasal268	0.481993	9.99256e-07	5.95561e-06
orthologstool	orthologstool85	orthologstool350	0.506801	1.38088e-06	5.95614e-06
lipid	lipid18	lipid797	0.472581	2.24771e-06	5.95684e-06
ortholognasal	ortholognasal140	ortholognasal219	0.481987	9.99593e-07	5.95706e-06
lipid	lipid71	lipid241	0.472579	2.24794e-06	5.9574e-06
lipid	lipid339	lipid491	0.472576	2.24829e-06	5.95827e-06
lipid	lipid74	lipid435	0.472576	2.24831e-06	5.95828e-06
lipid	lipid38	lipid725	0.472573	2.2487e-06	5.95927e-06
lipid	lipid332	lipid377	0.472571	2.24891e-06	5.9598e-06
orthologstool	orthologstool41	orthologstool165	0.50678	1.38246e-06	5.96258e-06
lipid	lipid332	lipid478	0.472562	2.25003e-06	5.96273e-06
lipid	lipid359	lipid673	0.472562	2.25009e-06	5.96284e-06
lipid	lipid564	lipid743	0.47256	2.25032e-06	5.96339e-06
lipid	lipid240	lipid833	0.472559	2.25041e-06	5.96356e-06
lipid	lipid36	lipid792	0.472559	2.25042e-06	5.96356e-06
lipid	lipid687	lipid829	0.472558	2.25051e-06	5.96376e-06
lipid	lipid278	lipid497	0.472558	2.25054e-06	5.96381e-06
lipid	lipid550	lipid601	0.472557	2.25069e-06	5.96416e-06
lipid	lipid525	lipid832	0.472552	2.25126e-06	5.96563e-06
lipid	lipid335	lipid480	0.47255	2.25159e-06	5.96644e-06
lipid	lipid454	lipid783	0.472547	2.25193e-06	5.96731e-06
lipid	lipid545	lipid829	0.472542	2.25264e-06	5.96913e-06
lipid	lipid401	lipid757	0.472541	2.25266e-06	5.96916e-06
orthologstool	orthologstool96	orthologstool329	-0.506759	1.38411e-06	5.9693e-06
lipid	lipid145	lipid206	0.472539	2.2529e-06	5.96974e-06
ortholognasal	ortholognasal219	ortholognasal344	0.481945	1.00209e-06	5.97141e-06
lipid	lipid83	lipid331	0.472533	2.25376e-06	5.97198e-06
lipid	lipid27	lipid740	0.472532	2.25382e-06	5.97209e-06
lipid	lipid383	lipid780	0.472531	2.25396e-06	5.97241e-06
metabolite	metabolite642	metabolite643	0.523367	8.66111e-08	5.97271e-06
lipid	lipid56	lipid562	0.47253	2.25412e-06	5.97281e-06
lipid	lipid388	lipid564	0.472529	2.25421e-06	5.97301e-06
orthologstool	orthologstool64	orthologstool140	0.506745	1.38517e-06	5.97346e-06
lipid	lipid6	lipid604	0.472527	2.25443e-06	5.97353e-06
metabolite	metabolite22	metabolite397	0.523358	8.66606e-08	5.97385e-06
lipid	lipid334	lipid419	0.472526	2.25466e-06	5.97409e-06
lipid	lipid486	lipid814	0.472525	2.25468e-06	5.97412e-06
lipid	lipid446	lipid781	0.472523	2.25498e-06	5.97485e-06
ortholognasal	ortholognasal235	ortholognasal277	0.481933	1.00279e-06	5.97498e-06
lipid	lipid192	lipid244	0.472522	2.25504e-06	5.97499e-06
orthologstool	orthologstool29	orthologstool166	-0.506737	1.3858e-06	5.97581e-06
lipid	lipid79	lipid260	0.47252	2.25539e-06	5.97587e-06
lipid	lipid77	lipid247	0.472519	2.2555e-06	5.9761e-06
orthologstool	orthologstool55	orthologstool115	0.506734	1.38598e-06	5.97617e-06
metabolite	metabolite95	metabolite129	0.523346	8.67289e-08	5.97629e-06
lipid	lipid249	lipid628	0.472515	2.25594e-06	5.97722e-06
orthologstool	orthologstool50	orthologstool174	0.50673	1.38635e-06	5.97739e-06
lipid	lipid16	lipid643	0.472513	2.2563e-06	5.97813e-06
lipid	lipid25	lipid278	0.47251	2.25657e-06	5.97878e-06
lipid	lipid3	lipid513	0.47251	2.25658e-06	5.97878e-06
lipid	lipid226	lipid802	0.472508	2.25685e-06	5.97946e-06
lipid	lipid189	lipid230	0.472508	2.25687e-06	5.97947e-06
lipid	lipid242	lipid388	0.472507	2.25694e-06	5.9796e-06
lipid	lipid30	lipid825	0.472507	2.25705e-06	5.97986e-06
lipid	lipid739	lipid790	0.472503	2.25756e-06	5.98117e-06
lipid	lipid395	lipid710	0.472499	2.25803e-06	5.98228e-06
lipid	lipid433	lipid697	0.472499	2.258e-06	5.98228e-06
lipid	lipid626	lipid640	0.472499	2.25802e-06	5.98228e-06
lipid	lipid646	lipid796	0.472496	2.25844e-06	5.98333e-06
lipid	lipid662	lipid710	0.472491	2.259e-06	5.98476e-06
lipid	lipid392	lipid752	0.47249	2.25911e-06	5.98501e-06
orthologstool	orthologstool158	orthologstool295	0.506705	1.38826e-06	5.98519e-06
lipid	lipid619	lipid693	0.472486	2.2597e-06	5.98653e-06
lipid	lipid443	lipid781	0.472485	2.25977e-06	5.98668e-06
lipid	lipid234	lipid465	0.472484	2.25986e-06	5.98687e-06
lipid	lipid249	lipid608	0.47248	2.2604e-06	5.98825e-06
lipid	lipid295	lipid353	0.472479	2.2605e-06	5.98846e-06
lipid	lipid259	lipid513	0.472478	2.26068e-06	5.98889e-06
cytokine	cytokine18	cytokine29	0.478321	1.41891e-06	5.98918e-06
lipid	lipid337	lipid437	0.472474	2.26121e-06	5.99024e-06
lipid	lipid425	lipid821	0.472474	2.26122e-06	5.99024e-06
lipid	lipid552	lipid793	0.47247	2.26163e-06	5.99129e-06
lipid	lipid234	lipid407	0.47247	2.26171e-06	5.99145e-06
lipid	lipid412	lipid821	0.47247	2.26175e-06	5.9915e-06
lipid	lipid172	lipid256	0.472464	2.26246e-06	5.99336e-06
lipid	lipid160	lipid499	0.472458	2.26326e-06	5.99543e-06
orthologstool	orthologstool31	orthologstool296	0.506672	1.39079e-06	5.99573e-06
lipid	lipid409	lipid621	0.472456	2.26341e-06	5.99578e-06
orthologstool	orthologstool85	orthologstool299	0.506667	1.39117e-06	5.99697e-06
ortholognasal	ortholognasal80	ortholognasal246	0.481869	1.00662e-06	5.99725e-06
orthologstool	orthologstool161	orthologstool190	0.506662	1.39159e-06	5.998e-06
orthologstool	orthologstool170	orthologstool242	0.506662	1.39157e-06	5.998e-06
lipid	lipid240	lipid789	0.472449	2.26438e-06	5.99829e-06
orthologstool	orthologstool268	orthologstool269	0.506658	1.39191e-06	5.99896e-06
orthologstool	orthologstool170	orthologstool246	0.506655	1.39214e-06	5.99955e-06
orthologstool	orthologstool40	orthologstool125	-0.506653	1.39229e-06	5.99978e-06
lipid	lipid605	lipid686	0.472442	2.26521e-06	6.00044e-06
orthologstool	orthologstool78	orthologstool337	-0.506647	1.39273e-06	6.00129e-06
orthologstool	orthologstool74	orthologstool337	0.506643	1.39302e-06	6.00216e-06
orthologstool	orthologstool12	orthologstool291	0.506642	1.39317e-06	6.0024e-06
lipid	lipid576	lipid736	0.472435	2.26611e-06	6.00279e-06
lipid	lipid496	lipid770	0.472432	2.26653e-06	6.00387e-06
lipid	lipid362	lipid701	0.472429	2.2669e-06	6.00479e-06
orthologstool	orthologstool77	orthologstool144	0.506632	1.39393e-06	6.00526e-06
lipid	lipid49	lipid531	-0.472426	2.26724e-06	6.00566e-06
lipid	lipid753	lipid796	0.472426	2.26729e-06	6.00574e-06
ortholognasal	ortholognasal60	ortholognasal284	0.48184	1.00834e-06	6.00693e-06
ortholognasal	ortholognasal169	ortholognasal186	0.481837	1.00848e-06	6.00721e-06
lipid	lipid278	lipid443	0.472421	2.26791e-06	6.00734e-06
lipid	lipid110	lipid237	0.472419	2.26812e-06	6.00784e-06
lipid	lipid30	lipid657	0.472412	2.26903e-06	6.01021e-06
lipid	lipid74	lipid425	0.472412	2.26906e-06	6.01026e-06
orthologstool	orthologstool66	orthologstool278	0.506615	1.39521e-06	6.01038e-06
lipid	lipid73	lipid252	0.472409	2.26941e-06	6.01115e-06
lipid	lipid362	lipid649	0.472407	2.26965e-06	6.01172e-06
lipid	lipid55	lipid570	0.472405	2.27001e-06	6.01263e-06
metabolite	metabolite126	metabolite526	0.523249	8.72924e-08	6.01284e-06
lipid	lipid672	lipid725	0.472403	2.27015e-06	6.01297e-06
lipid	lipid501	lipid826	0.472402	2.27037e-06	6.01349e-06
orthologstool	orthologstool52	orthologstool245	0.506604	1.39607e-06	6.01371e-06
orthologstool	orthologstool221	orthologstool271	0.506602	1.3962e-06	6.01388e-06
lipid	lipid4	lipid429	0.4724	2.27054e-06	6.0139e-06
ortholognasal	ortholognasal17	ortholognasal46	0.481815	1.00981e-06	6.01457e-06
lipid	lipid423	lipid559	0.472398	2.27082e-06	6.01459e-06
lipid	lipid183	lipid232	0.472397	2.271e-06	6.01503e-06
lipid	lipid106	lipid751	0.472395	2.27123e-06	6.01561e-06
lipid	lipid188	lipid210	0.472395	2.27126e-06	6.01563e-06
metabolite	metabolite282	metabolite474	0.523236	8.73699e-08	6.01589e-06
lipid	lipid239	lipid380	0.472394	2.27139e-06	6.01592e-06
lipid	lipid244	lipid648	0.472392	2.27164e-06	6.01655e-06
lipid	lipid407	lipid603	0.47239	2.2718e-06	6.01692e-06
lipid	lipid84	lipid435	0.47239	2.27188e-06	6.01709e-06
lipid	lipid463	lipid657	0.472386	2.27234e-06	6.01826e-06
lipid	lipid123	lipid237	0.472386	2.27239e-06	6.01836e-06
lipid	lipid733	lipid803	0.472385	2.27247e-06	6.01852e-06
lipid	lipid27	lipid580	0.472383	2.27279e-06	6.01933e-06
lipid	lipid402	lipid681	0.47238	2.27312e-06	6.02017e-06
lipid	lipid374	lipid565	0.47238	2.27317e-06	6.02024e-06
lipid	lipid246	lipid664	0.472379	2.27326e-06	6.02043e-06
orthologstool	orthologstool13	orthologstool120	0.50658	1.39794e-06	6.02097e-06
lipid	lipid62	lipid322	0.47237	2.27441e-06	6.02343e-06
metabolite	metabolite101	metabolite159	0.523211	8.75127e-08	6.02344e-06
metabolite	metabolite78	metabolite172	0.523205	8.75462e-08	6.02347e-06
lipid	lipid538	lipid690	0.47237	2.27446e-06	6.02352e-06
lipid	lipid574	lipid764	0.472366	2.27494e-06	6.02476e-06
lipid	lipid398	lipid588	0.472362	2.27548e-06	6.02615e-06
lipid	lipid332	lipid552	0.472359	2.27582e-06	6.02699e-06
lipid	lipid497	lipid601	0.472356	2.27623e-06	6.02803e-06
lipid	lipid11	lipid79	0.472353	2.27662e-06	6.02903e-06
microbenasal	microbenasal32	microbenasal42	0.481828	8.797e-07	6.03005e-06
lipid	lipid69	lipid167	0.472346	2.27748e-06	6.03126e-06
lipid	lipid189	lipid631	0.472345	2.27756e-06	6.03144e-06
lipid	lipid97	lipid479	0.472344	2.27775e-06	6.0319e-06
orthologstool	orthologstool276	orthologstool303	0.506546	1.40063e-06	6.03213e-06
orthologstool	orthologstool182	orthologstool353	0.506543	1.40079e-06	6.03245e-06
lipid	lipid5	lipid44	0.472342	2.278e-06	6.0325e-06
lipid	lipid19	lipid349	0.472341	2.27812e-06	6.03278e-06
lipid	lipid327	lipid700	0.472336	2.27876e-06	6.03438e-06
lipid	lipid546	lipid597	0.472336	2.27875e-06	6.03438e-06
lipid	lipid40	lipid694	0.47233	2.27948e-06	6.03625e-06
lipid	lipid493	lipid820	0.47233	2.27957e-06	6.03644e-06
lipid	lipid437	lipid622	0.472326	2.28008e-06	6.03773e-06
lipid	lipid389	lipid816	0.472325	2.28014e-06	6.03786e-06
lipid	lipid10	lipid298	0.472324	2.28022e-06	6.03801e-06
lipid	lipid322	lipid549	0.47232	2.28084e-06	6.03963e-06
lipid	lipid365	lipid689	0.472319	2.28088e-06	6.03967e-06
ortholognasal	ortholognasal48	ortholognasal85	0.481742	1.01418e-06	6.04004e-06
lipid	lipid280	lipid294	0.472316	2.28127e-06	6.04068e-06
cytokine	cytokine36	cytokine58	0.478133	1.43439e-06	6.04107e-06
orthologstool	orthologstool50	orthologstool161	0.506516	1.40295e-06	6.04133e-06
lipid	lipid362	lipid668	0.472308	2.28234e-06	6.04346e-06
lipid	lipid569	lipid712	0.472306	2.28261e-06	6.04412e-06
orthologstool	orthologstool242	orthologstool294	0.506506	1.40371e-06	6.04421e-06
lipid	lipid32	lipid440	0.472305	2.28268e-06	6.04428e-06
lipid	lipid64	lipid740	0.472297	2.28377e-06	6.0471e-06
lipid	lipid445	lipid614	0.472295	2.28394e-06	6.04752e-06
lipid	lipid534	lipid824	0.472295	2.28397e-06	6.04754e-06
lipid	lipid21	lipid352	0.472295	2.28401e-06	6.04761e-06
lipid	lipid531	lipid718	0.472294	2.28406e-06	6.04769e-06
lipid	lipid429	lipid721	0.472292	2.28433e-06	6.04836e-06
lipid	lipid99	lipid410	0.47229	2.28464e-06	6.04916e-06
lipid	lipid168	lipid510	0.472288	2.28488e-06	6.04973e-06
lipid	lipid95	lipid737	0.472287	2.285e-06	6.05001e-06
lipid	lipid50	lipid385	0.472286	2.28509e-06	6.0502e-06
lipid	lipid37	lipid651	0.472285	2.28526e-06	6.0506e-06
lipid	lipid533	lipid799	0.472285	2.28527e-06	6.0506e-06
orthologstool	orthologstool167	orthologstool278	0.506478	1.40589e-06	6.05319e-06
lipid	lipid520	lipid789	0.472277	2.28633e-06	6.05336e-06
lipid	lipid381	lipid565	0.472276	2.28636e-06	6.05339e-06
lipid	lipid59	lipid701	0.472275	2.28658e-06	6.05392e-06
lipid	lipid719	lipid767	0.472274	2.28662e-06	6.05399e-06
lipid	lipid544	lipid678	0.472273	2.28683e-06	6.05449e-06
lipid	lipid236	lipid378	0.47227	2.28713e-06	6.05524e-06
lipid	lipid445	lipid718	0.472269	2.28738e-06	6.05585e-06
lipid	lipid305	lipid311	0.472265	2.28789e-06	6.05717e-06
lipid	lipid391	lipid822	0.472263	2.28803e-06	6.05748e-06
lipid	lipid455	lipid713	0.472263	2.28805e-06	6.05751e-06
lipid	lipid252	lipid839	0.472263	2.28813e-06	6.05766e-06
lipid	lipid335	lipid752	0.47226	2.28848e-06	6.05856e-06
lipid	lipid646	lipid793	0.472257	2.28881e-06	6.05937e-06
lipid	lipid393	lipid792	0.472253	2.28935e-06	6.06075e-06
lipid	lipid433	lipid598	0.472249	2.28987e-06	6.06208e-06
lipid	lipid283	lipid796	0.472247	2.29012e-06	6.06271e-06
lipid	lipid346	lipid349	0.472245	2.29045e-06	6.06353e-06
lipid	lipid251	lipid319	0.472244	2.29051e-06	6.06365e-06
lipid	lipid54	lipid774	-0.472239	2.29116e-06	6.06533e-06
lipid	lipid732	lipid844	0.472235	2.29163e-06	6.06652e-06
lipid	lipid213	lipid314	0.472232	2.29202e-06	6.06751e-06
lipid	lipid444	lipid561	0.472232	2.2921e-06	6.06769e-06
orthologstool	orthologstool117	orthologstool286	0.506429	1.40971e-06	6.06923e-06
lipid	lipid239	lipid474	0.472222	2.29336e-06	6.07096e-06
lipid	lipid390	lipid752	0.472221	2.29351e-06	6.07132e-06
lipid	lipid160	lipid538	0.47222	2.29359e-06	6.0715e-06
lipid	lipid7	lipid429	0.472217	2.29397e-06	6.07245e-06
lipid	lipid382	lipid561	0.472216	2.29416e-06	6.07292e-06
lipid	lipid364	lipid674	0.472215	2.2943e-06	6.07325e-06
lipid	lipid465	lipid777	0.472213	2.29446e-06	6.07363e-06
lipid	lipid437	lipid711	0.472211	2.2948e-06	6.07447e-06
lipid	lipid33	lipid685	0.47221	2.29488e-06	6.07463e-06
lipid	lipid369	lipid823	0.472207	2.29527e-06	6.07563e-06
lipid	lipid443	lipid742	0.472203	2.29573e-06	6.0768e-06
lipid	lipid33	lipid56	0.472203	2.29583e-06	6.07697e-06
lipid	lipid553	lipid736	0.472203	2.29582e-06	6.07697e-06
lipid	lipid334	lipid823	0.4722	2.29613e-06	6.07771e-06
lipid	lipid278	lipid510	0.472199	2.29624e-06	6.07797e-06
lipid	lipid258	lipid571	0.472196	2.29673e-06	6.07922e-06
lipid	lipid411	lipid711	0.472191	2.29737e-06	6.08088e-06
orthologstool	orthologstool82	orthologstool149	0.506394	1.41251e-06	6.0809e-06
lipid	lipid15	lipid294	0.472187	2.29788e-06	6.08216e-06
ortholognasal	ortholognasal140	ortholognasal328	0.481622	1.0214e-06	6.08243e-06
lipid	lipid631	lipid741	0.472179	2.29883e-06	6.08464e-06
lipid	lipid158	lipid459	0.472176	2.29925e-06	6.0857e-06
microbenasal	microbenasal16	microbenasal30	0.481457	8.9938e-07	6.08574e-06
microbenasal	microbenasal16	microbenasal51	0.481457	8.9938e-07	6.08574e-06
microbenasal	microbenasal27	microbenasal30	0.481457	8.9938e-07	6.08574e-06
microbenasal	microbenasal27	microbenasal51	0.481457	8.9938e-07	6.08574e-06
microbenasal	microbenasal5	microbenasal30	0.481457	8.9938e-07	6.08574e-06
microbenasal	microbenasal5	microbenasal51	0.481457	8.9938e-07	6.08574e-06
lipid	lipid597	lipid838	0.472173	2.29966e-06	6.08675e-06
lipid	lipid702	lipid807	0.472173	2.2997e-06	6.08682e-06
lipid	lipid640	lipid705	0.472171	2.29995e-06	6.08744e-06
lipid	lipid326	lipid329	0.472167	2.30044e-06	6.08867e-06
lipid	lipid533	lipid749	0.472161	2.30113e-06	6.09047e-06
orthologstool	orthologstool172	orthologstool345	-0.506363	1.41489e-06	6.09071e-06
orthologstool	orthologstool152	orthologstool343	0.506356	1.4155e-06	6.09295e-06
lipid	lipid55	lipid71	0.472151	2.30246e-06	6.09394e-06
lipid	lipid89	lipid633	0.47215	2.30259e-06	6.09423e-06
lipid	lipid243	lipid680	0.472149	2.30271e-06	6.0945e-06
lipid	lipid23	lipid286	0.47214	2.30395e-06	6.09773e-06
lipid	lipid425	lipid822	0.472139	2.30398e-06	6.09778e-06
lipid	lipid361	lipid576	0.472138	2.3041e-06	6.09806e-06
lipid	lipid190	lipid634	0.472133	2.30483e-06	6.09993e-06
lipid	lipid77	lipid793	0.472131	2.30511e-06	6.10063e-06
lipid	lipid243	lipid343	0.47213	2.30524e-06	6.10094e-06
lipid	lipid435	lipid733	0.472129	2.30538e-06	6.10126e-06
lipid	lipid43	lipid45	0.472126	2.30575e-06	6.10219e-06
lipid	lipid65	lipid342	0.472124	2.30593e-06	6.10263e-06
ortholognasal	ortholognasal276	ortholognasal343	0.481563	1.02494e-06	6.10296e-06
lipid	lipid58	lipid776	0.472122	2.30625e-06	6.10342e-06
lipid	lipid200	lipid397	0.472118	2.3067e-06	6.10457e-06
lipid	lipid177	lipid371	0.472118	2.30672e-06	6.10459e-06
lipid	lipid234	lipid564	0.472118	2.30677e-06	6.10466e-06
lipid	lipid463	lipid567	0.472116	2.30704e-06	6.10532e-06
orthologstool	orthologstool141	orthologstool293	0.506318	1.41849e-06	6.10543e-06
lipid	lipid458	lipid756	0.472113	2.30743e-06	6.10633e-06
lipid	lipid251	lipid561	0.472109	2.30792e-06	6.10756e-06
lipid	lipid443	lipid603	0.472108	2.30804e-06	6.10785e-06
lipid	lipid189	lipid231	0.472106	2.30825e-06	6.10836e-06
lipid	lipid71	lipid679	0.472106	2.30829e-06	6.10842e-06
orthologstool	orthologstool65	orthologstool85	0.506307	1.41932e-06	6.1086e-06
lipid	lipid164	lipid370	0.472105	2.30839e-06	6.1086e-06
lipid	lipid328	lipid646	0.472105	2.30839e-06	6.1086e-06
lipid	lipid196	lipid391	0.472103	2.30868e-06	6.1093e-06
lipid	lipid602	lipid697	0.472101	2.30893e-06	6.10992e-06
lipid	lipid336	lipid470	0.472101	2.30895e-06	6.10995e-06
lipid	lipid798	lipid802	0.472099	2.3092e-06	6.11055e-06
lipid	lipid278	lipid424	0.472098	2.30931e-06	6.11079e-06
lipid	lipid39	lipid176	0.472098	2.30938e-06	6.11093e-06
lipid	lipid97	lipid432	0.472097	2.30943e-06	6.11101e-06
lipid	lipid199	lipid641	0.472094	2.3098e-06	6.11195e-06
lipid	lipid358	lipid662	0.472094	2.30991e-06	6.1122e-06
lipid	lipid93	lipid385	0.472089	2.31055e-06	6.11384e-06
lipid	lipid95	lipid838	0.472083	2.31125e-06	6.11565e-06
lipid	lipid713	lipid841	0.472083	2.31128e-06	6.11567e-06
lipid	lipid81	lipid335	0.472083	2.31129e-06	6.11567e-06
lipid	lipid382	lipid677	0.47208	2.31165e-06	6.11658e-06
lipid	lipid16	lipid557	0.472075	2.31235e-06	6.11838e-06
lipid	lipid1	lipid33	0.472072	2.31264e-06	6.11911e-06
orthologstool	orthologstool6	orthologstool187	0.50627	1.4223e-06	6.12099e-06
lipid	lipid264	lipid671	0.472066	2.31348e-06	6.1213e-06
orthologstool	orthologstool127	orthologstool149	0.506265	1.42265e-06	6.1221e-06
lipid	lipid721	lipid731	0.472063	2.31385e-06	6.12223e-06
lipid	lipid703	lipid804	0.472058	2.31447e-06	6.12382e-06
lipid	lipid39	lipid487	0.472056	2.31471e-06	6.12442e-06
lipid	lipid37	lipid361	0.472056	2.31475e-06	6.12447e-06
lipid	lipid155	lipid396	0.472051	2.31539e-06	6.12612e-06
lipid	lipid399	lipid634	0.472049	2.31563e-06	6.12669e-06
lipid	lipid241	lipid731	0.472047	2.31594e-06	6.12744e-06
lipid	lipid386	lipid586	0.472047	2.31594e-06	6.12744e-06
lipid	lipid176	lipid598	0.472039	2.31699e-06	6.13016e-06
orthologstool	orthologstool17	orthologstool28	0.50624	1.42466e-06	6.13034e-06
lipid	lipid412	lipid770	0.472038	2.31708e-06	6.13035e-06
lipid	lipid90	lipid374	0.472036	2.31736e-06	6.13106e-06
ortholognasal	ortholognasal21	ortholognasal152	0.481481	1.02992e-06	6.13202e-06
lipid	lipid373	lipid715	0.472032	2.31786e-06	6.13233e-06
lipid	lipid716	lipid757	0.472028	2.31835e-06	6.13359e-06
lipid	lipid249	lipid428	0.472028	2.31839e-06	6.13363e-06
ortholognasal	ortholognasal19	ortholognasal83	0.481472	1.03046e-06	6.13471e-06
lipid	lipid27	lipid409	0.472025	2.31884e-06	6.1348e-06
lipid	lipid479	lipid733	0.472024	2.31893e-06	6.13498e-06
orthologstool	orthologstool177	orthologstool304	-0.506223	1.42597e-06	6.13556e-06
lipid	lipid180	lipid715	0.472022	2.31923e-06	6.13572e-06
lipid	lipid206	lipid612	0.472021	2.31928e-06	6.13583e-06
lipid	lipid83	lipid200	0.47202	2.31938e-06	6.13604e-06
lipid	lipid250	lipid396	0.472018	2.31969e-06	6.13677e-06
lipid	lipid526	lipid724	0.472018	2.31968e-06	6.13677e-06
lipid	lipid322	lipid543	0.472015	2.32004e-06	6.13763e-06
lipid	lipid730	lipid804	0.472015	2.32008e-06	6.1377e-06
lipid	lipid476	lipid669	0.472013	2.32034e-06	6.13836e-06
lipid	lipid40	lipid373	0.472009	2.32082e-06	6.13957e-06
lipid	lipid199	lipid249	0.472008	2.32104e-06	6.1401e-06
lipid	lipid237	lipid278	0.472007	2.32111e-06	6.14025e-06
lipid	lipid820	lipid838	0.472002	2.32182e-06	6.14208e-06
lipid	lipid32	lipid594	0.471997	2.32241e-06	6.1436e-06
lipid	lipid246	lipid398	0.471995	2.32267e-06	6.14425e-06
lipid	lipid718	lipid759	0.471992	2.32305e-06	6.14519e-06
lipid	lipid403	lipid762	0.471991	2.32324e-06	6.14565e-06
lipid	lipid237	lipid600	0.47199	2.32337e-06	6.14595e-06
lipid	lipid515	lipid784	0.47199	2.3234e-06	6.14598e-06
lipid	lipid58	lipid775	0.471989	2.32345e-06	6.14608e-06
lipid	lipid605	lipid842	0.471983	2.32423e-06	6.1481e-06
lipid	lipid421	lipid787	0.471977	2.32507e-06	6.15027e-06
lipid	lipid408	lipid644	0.471977	2.32509e-06	6.15029e-06
lipid	lipid540	lipid792	0.471975	2.32527e-06	6.15072e-06
orthologstool	orthologstool117	orthologstool359	-0.506174	1.42988e-06	6.15159e-06
orthologstool	orthologstool253	orthologstool266	0.506174	1.42988e-06	6.15159e-06
lipid	lipid178	lipid772	0.471966	2.32653e-06	6.15399e-06
orthologstool	orthologstool94	orthologstool125	0.506163	1.43073e-06	6.15486e-06
lipid	lipid696	lipid824	0.471961	2.32709e-06	6.15543e-06
ortholognasal	ortholognasal251	ortholognasal287	0.481411	1.03417e-06	6.15619e-06
lipid	lipid118	lipid684	0.471959	2.32744e-06	6.1563e-06
lipid	lipid378	lipid715	0.471958	2.32746e-06	6.15632e-06
orthologstool	orthologstool40	orthologstool77	-0.506155	1.43137e-06	6.15717e-06
lipid	lipid99	lipid439	0.471955	2.32796e-06	6.15759e-06
lipid	lipid186	lipid543	0.471954	2.32802e-06	6.1577e-06
lipid	lipid234	lipid489	0.471953	2.32814e-06	6.15797e-06
lipid	lipid501	lipid611	0.471953	2.32817e-06	6.158e-06
lipid	lipid332	lipid424	0.471952	2.32834e-06	6.15843e-06
lipid	lipid635	lipid794	0.471948	2.32881e-06	6.15962e-06
lipid	lipid520	lipid781	0.471946	2.32902e-06	6.16012e-06
lipid	lipid158	lipid373	0.471946	2.32909e-06	6.16026e-06
lipid	lipid551	lipid825	0.471946	2.32914e-06	6.16034e-06
lipid	lipid642	lipid697	0.471945	2.32922e-06	6.16052e-06
ortholognasal	ortholognasal102	ortholognasal277	0.481391	1.03539e-06	6.1629e-06
lipid	lipid365	lipid715	0.471936	2.33031e-06	6.16336e-06
orthologstool	orthologstool73	orthologstool199	0.506135	1.433e-06	6.1638e-06
lipid	lipid183	lipid568	0.471934	2.3307e-06	6.16433e-06
lipid	lipid616	lipid716	0.471931	2.33106e-06	6.16524e-06
lipid	lipid39	lipid346	0.47193	2.33114e-06	6.16541e-06
lipid	lipid155	lipid243	0.471929	2.33127e-06	6.1657e-06
ortholognasal	ortholognasal15	ortholognasal248	-0.481381	1.03597e-06	6.16575e-06
lipid	lipid259	lipid519	0.471928	2.33142e-06	6.16605e-06
lipid	lipid252	lipid534	0.471924	2.33196e-06	6.1674e-06
lipid	lipid659	lipid712	0.471924	2.33196e-06	6.1674e-06
lipid	lipid4	lipid172	0.471922	2.33216e-06	6.16788e-06
ortholognasal	ortholognasal111	ortholognasal207	-0.481371	1.03661e-06	6.16901e-06
lipid	lipid474	lipid821	0.471917	2.33284e-06	6.16963e-06
lipid	lipid170	lipid695	0.471915	2.33309e-06	6.17025e-06
lipid	lipid152	lipid257	0.471914	2.33319e-06	6.17047e-06
orthologstool	orthologstool112	orthologstool182	0.506112	1.43482e-06	6.17121e-06
metabolite	metabolite243	metabolite448	0.522833	8.97409e-08	6.17213e-06
lipid	lipid59	lipid78	0.471909	2.33391e-06	6.17234e-06
lipid	lipid261	lipid392	0.471902	2.33481e-06	6.17465e-06
lipid	lipid278	lipid393	0.471902	2.33483e-06	6.17468e-06
lipid	lipid584	lipid713	0.471899	2.33518e-06	6.17549e-06
lipid	lipid94	lipid659	0.471899	2.33518e-06	6.17549e-06
lipid	lipid539	lipid670	0.471899	2.33524e-06	6.17562e-06
lipid	lipid507	lipid724	0.471898	2.33534e-06	6.17584e-06
lipid	lipid421	lipid774	0.471896	2.33555e-06	6.17635e-06
lipid	lipid563	lipid708	0.471895	2.33579e-06	6.17694e-06
orthologstool	orthologstool199	orthologstool319	0.506094	1.43627e-06	6.17703e-06
orthologstool	orthologstool127	orthologstool273	-0.506091	1.43648e-06	6.17754e-06
lipid	lipid254	lipid505	0.471891	2.33627e-06	6.17816e-06
lipid	lipid582	lipid724	0.471889	2.33657e-06	6.1789e-06
lipid	lipid669	lipid808	0.471887	2.33676e-06	6.17936e-06
lipid	lipid496	lipid706	0.471885	2.33708e-06	6.18016e-06
orthologstool	orthologstool101	orthologstool348	0.506081	1.43728e-06	6.18058e-06
orthologstool	orthologstool2	orthologstool152	0.50608	1.43738e-06	6.1806e-06
lipid	lipid93	lipid177	0.47188	2.33775e-06	6.18189e-06
lipid	lipid307	lipid736	0.471878	2.33791e-06	6.18227e-06
lipid	lipid332	lipid642	0.471878	2.33795e-06	6.18233e-06
lipid	lipid534	lipid794	0.471877	2.3381e-06	6.18267e-06
lipid	lipid160	lipid363	0.471869	2.33911e-06	6.18529e-06
metabolite	metabolite343	metabolite541	0.522795	8.997e-08	6.18554e-06
lipid	lipid645	lipid795	0.471867	2.33942e-06	6.18607e-06
lipid	lipid246	lipid643	0.471863	2.3399e-06	6.18731e-06
lipid	lipid8	lipid664	0.471861	2.34016e-06	6.18794e-06
lipid	lipid241	lipid759	0.471861	2.34019e-06	6.18798e-06
lipid	lipid191	lipid239	0.47186	2.34035e-06	6.18835e-06
orthologstool	orthologstool189	orthologstool250	0.506054	1.43944e-06	6.18904e-06
lipid	lipid657	lipid697	0.471857	2.34068e-06	6.18918e-06
lipid	lipid676	lipid803	0.471857	2.34075e-06	6.18932e-06
lipid	lipid485	lipid787	0.471854	2.34106e-06	6.1901e-06
lipid	lipid233	lipid469	0.471853	2.34119e-06	6.19038e-06
ortholognasal	ortholognasal104	ortholognasal354	0.48131	1.04035e-06	6.19068e-06
ortholognasal	ortholognasal19	ortholognasal82	0.481306	1.04055e-06	6.19128e-06
lipid	lipid54	lipid662	-0.471843	2.34248e-06	6.19377e-06
lipid	lipid762	lipid807	0.471842	2.3427e-06	6.1943e-06
lipid	lipid508	lipid754	0.471842	2.34272e-06	6.19431e-06
lipid	lipid659	lipid691	0.47184	2.34288e-06	6.19468e-06
lipid	lipid342	lipid528	0.47184	2.34293e-06	6.19478e-06
lipid	lipid13	lipid208	0.471836	2.34349e-06	6.19619e-06
lipid	lipid53	lipid533	-0.471831	2.34417e-06	6.19796e-06
lipid	lipid618	lipid842	0.471827	2.34463e-06	6.19912e-06
orthologstool	orthologstool111	orthologstool232	0.506022	1.442e-06	6.19961e-06
lipid	lipid617	lipid674	0.471822	2.34535e-06	6.20098e-06
lipid	lipid161	lipid162	0.47182	2.34555e-06	6.20147e-06
ortholognasal	ortholognasal125	ortholognasal253	0.481276	1.04242e-06	6.20184e-06
lipid	lipid252	lipid332	0.471818	2.34581e-06	6.2021e-06
lipid	lipid158	lipid257	0.471812	2.34656e-06	6.20403e-06
lipid	lipid392	lipid591	0.471807	2.34723e-06	6.20577e-06
lipid	lipid248	lipid769	0.471804	2.34769e-06	6.20693e-06
lipid	lipid319	lipid449	0.471802	2.34795e-06	6.20758e-06
lipid	lipid277	lipid311	0.471802	2.34798e-06	6.20761e-06
lipid	lipid278	lipid572	0.471799	2.34826e-06	6.20829e-06
lipid	lipid504	lipid801	0.471796	2.3487e-06	6.20943e-06
orthologstool	orthologstool4	orthologstool45	0.505989	1.44461e-06	6.21046e-06
lipid	lipid22	lipid281	0.47179	2.34948e-06	6.21143e-06
lipid	lipid242	lipid518	0.471788	2.34977e-06	6.21215e-06
lipid	lipid31	lipid387	0.471786	2.35007e-06	6.2129e-06
orthologstool	orthologstool261	orthologstool332	0.505979	1.44546e-06	6.21367e-06
lipid	lipid258	lipid762	0.471783	2.35038e-06	6.21368e-06
lipid	lipid72	lipid787	0.471783	2.35046e-06	6.21386e-06
lipid	lipid32	lipid58	0.471778	2.35113e-06	6.21556e-06
lipid	lipid514	lipid785	0.471773	2.35168e-06	6.21698e-06
lipid	lipid174	lipid375	0.471771	2.35199e-06	6.21775e-06
orthologstool	orthologstool30	orthologstool319	0.505964	1.44666e-06	6.21801e-06
orthologstool	orthologstool36	orthologstool160	0.505964	1.44666e-06	6.21801e-06
lipid	lipid2	lipid555	0.471768	2.35237e-06	6.21872e-06
orthologstool	orthologstool18	orthologstool116	-0.505958	1.4471e-06	6.2195e-06
lipid	lipid176	lipid393	0.471764	2.35291e-06	6.22009e-06
lipid	lipid337	lipid542	0.471763	2.3531e-06	6.22056e-06
lipid	lipid247	lipid726	0.471762	2.35324e-06	6.22087e-06
lipid	lipid310	lipid346	0.471761	2.35336e-06	6.22115e-06
lipid	lipid185	lipid311	0.471756	2.35391e-06	6.22255e-06
orthologstool	orthologstool146	orthologstool361	0.505945	1.44821e-06	6.22384e-06
lipid	lipid434	lipid761	0.471745	2.35536e-06	6.22635e-06
lipid	lipid96	lipid790	0.471743	2.35566e-06	6.22708e-06
ortholognasal	ortholognasal52	ortholognasal176	-0.481205	1.04678e-06	6.22717e-06
lipid	lipid57	lipid239	0.471741	2.35596e-06	6.22784e-06
lipid	lipid36	lipid424	0.471739	2.35615e-06	6.22828e-06
orthologstool	orthologstool151	orthologstool158	0.505928	1.44958e-06	6.22934e-06
lipid	lipid90	lipid384	0.471736	2.35665e-06	6.22958e-06
lipid	lipid14	lipid35	0.471726	2.35791e-06	6.23286e-06
lipid	lipid230	lipid393	0.471726	2.35793e-06	6.23287e-06
orthologstool	orthologstool230	orthologstool264	-0.505914	1.45068e-06	6.23363e-06
orthologstool	orthologstool49	orthologstool268	-0.505909	1.45109e-06	6.23499e-06
lipid	lipid31	lipid506	0.47172	2.35876e-06	6.23501e-06
lipid	lipid775	lipid784	0.471718	2.35892e-06	6.23538e-06
lipid	lipid145	lipid180	0.471718	2.359e-06	6.23555e-06
lipid	lipid379	lipid565	0.471716	2.35925e-06	6.23617e-06
lipid	lipid7	lipid161	0.471711	2.3599e-06	6.23784e-06
lipid	lipid307	lipid837	0.471707	2.36045e-06	6.23924e-06
lipid	lipid16	lipid575	0.471707	2.36048e-06	6.23927e-06
lipid	lipid239	lipid284	0.471698	2.36156e-06	6.24208e-06
orthologstool	orthologstool152	orthologstool340	0.505881	1.45332e-06	6.24418e-06
ortholognasal	ortholognasal55	ortholognasal172	0.481156	1.04979e-06	6.24452e-06
lipid	lipid82	lipid721	0.471691	2.36257e-06	6.24471e-06
lipid	lipid212	lipid816	0.471683	2.36356e-06	6.24727e-06
lipid	lipid721	lipid733	0.471683	2.36363e-06	6.2474e-06
lipid	lipid744	lipid830	0.47168	2.36397e-06	6.24826e-06
lipid	lipid103	lipid342	0.47168	2.36401e-06	6.24834e-06
lipid	lipid158	lipid184	0.471677	2.36444e-06	6.2494e-06
lipid	lipid305	lipid793	-0.471675	2.3646e-06	6.24979e-06
lipid	lipid12	lipid616	0.471675	2.36463e-06	6.24982e-06
lipid	lipid201	lipid706	0.471669	2.36547e-06	6.25201e-06
lipid	lipid324	lipid417	0.471668	2.36564e-06	6.25242e-06
lipid	lipid325	lipid750	0.471666	2.36584e-06	6.25288e-06
lipid	lipid749	lipid802	0.471663	2.3662e-06	6.25379e-06
lipid	lipid703	lipid831	0.471661	2.3665e-06	6.25453e-06
lipid	lipid49	lipid528	-0.471661	2.36657e-06	6.25468e-06
lipid	lipid43	lipid228	0.471655	2.36733e-06	6.25663e-06
lipid	lipid410	lipid739	0.471653	2.36758e-06	6.25725e-06
lipid	lipid324	lipid467	0.471652	2.36771e-06	6.25755e-06
lipid	lipid56	lipid815	0.471648	2.36826e-06	6.25897e-06
orthologstool	orthologstool10	orthologstool287	0.505834	1.45709e-06	6.25996e-06
lipid	lipid679	lipid802	0.471645	2.36867e-06	6.26e-06
lipid	lipid374	lipid588	0.471643	2.36895e-06	6.2607e-06
ortholognasal	ortholognasal136	ortholognasal336	-0.48111	1.05269e-06	6.26119e-06
orthologstool	orthologstool30	orthologstool268	-0.505828	1.45759e-06	6.26166e-06
lipid	lipid249	lipid487	0.471638	2.3696e-06	6.26235e-06
ortholognasal	ortholognasal233	ortholognasal237	-0.481104	1.05301e-06	6.26247e-06
lipid	lipid36	lipid633	0.471637	2.36972e-06	6.26263e-06
lipid	lipid78	lipid802	0.471634	2.37004e-06	6.26339e-06
lipid	lipid91	lipid817	0.471634	2.37004e-06	6.26339e-06
