## Supplementary Tables for "Decoding personal and population variability in the human multiome" (part 10 of 27)

### Sheet: ST5 (continued)
Supplementary Table 5. All FDR-significant interomic correlations.								Variable	Description
ortholognasal	ortholognasal283	ortholognasal315	-0.481099	1.05334e-06	6.26388e-06
orthologstool	orthologstool75	orthologstool325	0.50582	1.45826e-06	6.26413e-06
ortholognasal	ortholognasal50	ortholognasal74	-0.481094	1.05364e-06	6.26504e-06
lipid	lipid177	lipid701	0.471629	2.37079e-06	6.26531e-06
lipid	lipid533	lipid834	0.471628	2.37086e-06	6.26545e-06
lipid	lipid248	lipid615	0.471626	2.37116e-06	6.26621e-06
lipid	lipid422	lipid677	0.471625	2.37131e-06	6.26656e-06
lipid	lipid388	lipid626	0.471622	2.37166e-06	6.26744e-06
ortholognasal	ortholognasal107	ortholognasal193	0.48108	1.05456e-06	6.26991e-06
lipid	lipid11	lipid494	0.471613	2.37281e-06	6.27044e-06
lipid	lipid365	lipid522	0.471612	2.37298e-06	6.27082e-06
metabolite	metabolite127	metabolite132	0.522582	9.12523e-08	6.27132e-06
metabolite	metabolite219	metabolite487	0.522576	9.1292e-08	6.27168e-06
lipid	lipid7	lipid249	0.471609	2.37346e-06	6.27204e-06
lipid	lipid200	lipid472	0.471606	2.37374e-06	6.27274e-06
lipid	lipid372	lipid745	0.471598	2.37487e-06	6.27568e-06
lipid	lipid65	lipid183	0.471596	2.37508e-06	6.27619e-06
lipid	lipid5	lipid39	0.471596	2.37512e-06	6.27625e-06
lipid	lipid294	lipid326	0.471588	2.37616e-06	6.27896e-06
lipid	lipid251	lipid357	0.471588	2.37618e-06	6.27896e-06
lipid	lipid58	lipid831	0.471586	2.37642e-06	6.27954e-06
lipid	lipid19	lipid37	0.471583	2.37683e-06	6.28058e-06
lipid	lipid523	lipid718	0.471582	2.37702e-06	6.28104e-06
lipid	lipid243	lipid389	0.471582	2.37704e-06	6.28105e-06
orthologstool	orthologstool118	orthologstool261	0.505765	1.46269e-06	6.28274e-06
lipid	lipid708	lipid740	0.471576	2.37784e-06	6.28311e-06
lipid	lipid483	lipid733	0.471574	2.37804e-06	6.28361e-06
lipid	lipid215	lipid231	0.471572	2.37831e-06	6.28427e-06
lipid	lipid212	lipid494	0.47157	2.37855e-06	6.28485e-06
lipid	lipid176	lipid763	0.47157	2.37861e-06	6.28497e-06
lipid	lipid94	lipid741	0.471566	2.3791e-06	6.28621e-06
orthologstool	orthologstool41	orthologstool120	-0.505754	1.4636e-06	6.28627e-06
ortholognasal	ortholognasal136	ortholognasal171	-0.481033	1.05746e-06	6.28656e-06
lipid	lipid743	lipid840	0.471562	2.37965e-06	6.28762e-06
metabolite	metabolite179	metabolite513	0.522531	9.15616e-08	6.28782e-06
lipid	lipid1	lipid368	0.471561	2.37978e-06	6.28791e-06
lipid	lipid232	lipid420	0.471556	2.38047e-06	6.28969e-06
metabolite	metabolite163	metabolite461	0.52252	9.163e-08	6.29014e-06
lipid	lipid418	lipid634	0.471552	2.38102e-06	6.29111e-06
lipid	lipid188	lipid782	0.471551	2.38108e-06	6.29122e-06
lipid	lipid245	lipid824	0.471551	2.3811e-06	6.29122e-06
orthologstool	orthologstool243	orthologstool319	-0.505738	1.46488e-06	6.29134e-06
lipid	lipid332	lipid699	0.471551	2.38118e-06	6.29137e-06
lipid	lipid160	lipid523	0.47155	2.3812e-06	6.2914e-06
lipid	lipid36	lipid559	0.471546	2.38177e-06	6.29285e-06
lipid	lipid36	lipid600	0.471539	2.38277e-06	6.29543e-06
lipid	lipid335	lipid767	0.471538	2.38278e-06	6.29543e-06
orthologstool	orthologstool82	orthologstool320	0.505724	1.46608e-06	6.29609e-06
lipid	lipid277	lipid724	0.471532	2.38363e-06	6.29761e-06
lipid	lipid200	lipid479	0.471531	2.38376e-06	6.29793e-06
metabolite	metabolite27	metabolite366	0.522495	9.17849e-08	6.29839e-06
ortholognasal	ortholognasal235	ortholognasal293	0.480999	1.05955e-06	6.29841e-06
lipid	lipid518	lipid781	0.471529	2.38399e-06	6.29848e-06
lipid	lipid414	lipid757	0.471529	2.38405e-06	6.2986e-06
lipid	lipid162	lipid366	0.471524	2.38475e-06	6.3004e-06
lipid	lipid86	lipid710	0.471521	2.38511e-06	6.30131e-06
orthologstool	orthologstool92	orthologstool120	-0.505707	1.46747e-06	6.30161e-06
lipid	lipid420	lipid738	0.471519	2.38536e-06	6.30193e-06
lipid	lipid475	lipid762	0.471518	2.38545e-06	6.30212e-06
lipid	lipid39	lipid392	0.471516	2.38578e-06	6.3029e-06
lipid	lipid62	lipid708	0.471516	2.38578e-06	6.3029e-06
orthologstool	orthologstool12	orthologstool117	-0.5057	1.46799e-06	6.30346e-06
lipid	lipid400	lipid762	0.471512	2.38631e-06	6.30425e-06
lipid	lipid8	lipid356	0.471511	2.38644e-06	6.30453e-06
orthologstool	orthologstool134	orthologstool214	0.505694	1.46851e-06	6.30528e-06
lipid	lipid218	lipid239	0.471508	2.38685e-06	6.30556e-06
lipid	lipid339	lipid507	0.471503	2.38747e-06	6.30716e-06
ortholognasal	ortholognasal40	ortholognasal290	0.480969	1.06144e-06	6.30909e-06
lipid	lipid118	lipid187	0.471497	2.38826e-06	6.30921e-06
lipid	lipid11	lipid428	0.471496	2.38851e-06	6.30981e-06
lipid	lipid368	lipid662	0.471491	2.38909e-06	6.31131e-06
lipid	lipid650	lipid736	0.471489	2.38937e-06	6.312e-06
lipid	lipid57	lipid782	0.471486	2.38974e-06	6.31293e-06
orthologstool	orthologstool265	orthologstool361	-0.50567	1.47047e-06	6.31325e-06
lipid	lipid666	lipid834	0.471485	2.3899e-06	6.31331e-06
lipid	lipid235	lipid417	0.471478	2.39083e-06	6.3157e-06
lipid	lipid31	lipid345	0.471474	2.39133e-06	6.31699e-06
ortholognasal	ortholognasal110	ortholognasal251	0.480946	1.06287e-06	6.317e-06
lipid	lipid319	lipid478	0.471472	2.3917e-06	6.31792e-06
lipid	lipid11	lipid441	0.47147	2.39191e-06	6.31843e-06
cytokine	cytokine31	cytokine50	0.477313	1.5038e-06	6.31931e-06
lipid	lipid474	lipid746	0.471464	2.39271e-06	6.32049e-06
lipid	lipid247	lipid495	0.471464	2.39274e-06	6.32052e-06
ortholognasal	ortholognasal286	ortholognasal319	0.480934	1.0636e-06	6.32074e-06
lipid	lipid69	lipid331	0.471459	2.3934e-06	6.32223e-06
lipid	lipid227	lipid257	0.471457	2.3936e-06	6.32269e-06
orthologstool	orthologstool37	orthologstool200	0.50564	1.47289e-06	6.32321e-06
lipid	lipid183	lipid200	0.471454	2.39406e-06	6.32387e-06
orthologstool	orthologstool4	orthologstool240	0.505636	1.47321e-06	6.32418e-06
ortholognasal	ortholognasal6	ortholognasal157	-0.480921	1.06443e-06	6.32506e-06
ortholognasal	ortholognasal155	ortholognasal248	-0.480919	1.06459e-06	6.32542e-06
lipid	lipid591	lipid727	0.471449	2.39479e-06	6.32575e-06
ortholognasal	ortholognasal26	ortholognasal357	0.480913	1.06496e-06	6.32705e-06
lipid	lipid570	lipid603	0.471444	2.39538e-06	6.32727e-06
ortholognasal	ortholognasal125	ortholognasal254	0.480907	1.0653e-06	6.32846e-06
lipid	lipid382	lipid644	0.471439	2.39606e-06	6.32902e-06
lipid	lipid167	lipid544	0.471436	2.39647e-06	6.33004e-06
orthologstool	orthologstool79	orthologstool357	0.505618	1.47472e-06	6.33026e-06
orthologstool	orthologstool16	orthologstool134	-0.505612	1.47519e-06	6.33183e-06
lipid	lipid173	lipid258	0.471428	2.39749e-06	6.3327e-06
ortholognasal	ortholognasal246	ortholognasal254	0.480892	1.06629e-06	6.33374e-06
lipid	lipid515	lipid713	0.471423	2.39815e-06	6.33438e-06
lipid	lipid486	lipid774	0.471422	2.39841e-06	6.33502e-06
lipid	lipid611	lipid721	0.471421	2.3985e-06	6.33522e-06
lipid	lipid254	lipid756	0.47142	2.39865e-06	6.33558e-06
lipid	lipid13	lipid354	0.471418	2.3989e-06	6.33619e-06
lipid	lipid160	lipid372	0.471413	2.39952e-06	6.33777e-06
lipid	lipid176	lipid434	0.471412	2.39973e-06	6.3383e-06
cytokine	cytokine22	cytokine42	0.477217	1.51213e-06	6.34022e-06
orthologstool	orthologstool77	orthologstool339	-0.505586	1.47732e-06	6.34059e-06
lipid	lipid655	lipid773	0.471405	2.40063e-06	6.34062e-06
lipid	lipid239	lipid389	0.471404	2.40073e-06	6.34083e-06
ortholognasal	ortholognasal74	ortholognasal100	-0.480871	1.0676e-06	6.34094e-06
lipid	lipid319	lipid545	0.471404	2.40081e-06	6.341e-06
metabolite	metabolite216	metabolite219	0.522387	9.24445e-08	6.34125e-06
lipid	lipid32	lipid438	0.471403	2.40096e-06	6.34135e-06
lipid	lipid304	lipid842	0.471402	2.40104e-06	6.3415e-06
lipid	lipid84	lipid693	0.471399	2.40138e-06	6.34237e-06
ortholognasal	ortholognasal172	ortholognasal269	-0.480865	1.06795e-06	6.34242e-06
lipid	lipid40	lipid377	0.471397	2.40165e-06	6.34302e-06
lipid	lipid357	lipid816	0.471397	2.40167e-06	6.34303e-06
lipid	lipid56	lipid488	0.471396	2.40182e-06	6.34337e-06
orthologstool	orthologstool159	orthologstool237	0.505575	1.47822e-06	6.34403e-06
lipid	lipid243	lipid395	0.471394	2.40212e-06	6.34412e-06
lipid	lipid170	lipid769	0.471393	2.40224e-06	6.3444e-06
lipid	lipid16	lipid456	0.471391	2.40252e-06	6.3451e-06
orthologstool	orthologstool122	orthologstool280	-0.505569	1.47868e-06	6.34556e-06
orthologstool	orthologstool100	orthologstool252	0.505567	1.47885e-06	6.34587e-06
orthologstool	orthologstool268	orthologstool314	0.505563	1.47923e-06	6.34708e-06
lipid	lipid79	lipid691	0.471384	2.40339e-06	6.34733e-06
lipid	lipid256	lipid688	0.471382	2.40367e-06	6.34804e-06
metabolite	metabolite215	metabolite220	0.522361	9.26017e-08	6.34964e-06
lipid	lipid28	lipid733	0.471377	2.40443e-06	6.35e-06
lipid	lipid626	lipid752	0.471374	2.40474e-06	6.35078e-06
lipid	lipid283	lipid725	0.471374	2.40477e-06	6.35079e-06
lipid	lipid258	lipid576	0.471372	2.40506e-06	6.35153e-06
lipid	lipid16	lipid187	0.471368	2.40562e-06	6.35295e-06
orthologstool	orthologstool197	orthologstool250	-0.505544	1.48078e-06	6.35331e-06
orthologstool	orthologstool20	orthologstool148	0.505539	1.48114e-06	6.35443e-06
lipid	lipid522	lipid785	0.471363	2.40622e-06	6.35448e-06
orthologstool	orthologstool277	orthologstool294	0.505533	1.48166e-06	6.35628e-06
lipid	lipid624	lipid636	0.471354	2.40748e-06	6.35777e-06
lipid	lipid129	lipid158	0.471354	2.40752e-06	6.35782e-06
orthologstool	orthologstool20	orthologstool181	0.505522	1.48258e-06	6.35978e-06
lipid	lipid154	lipid734	0.471347	2.40844e-06	6.36016e-06
lipid	lipid237	lipid669	0.471347	2.40844e-06	6.36016e-06
lipid	lipid568	lipid671	0.471345	2.40863e-06	6.36062e-06
lipid	lipid338	lipid697	0.471342	2.4091e-06	6.36182e-06
orthologstool	orthologstool280	orthologstool293	-0.505514	1.48321e-06	6.36207e-06
orthologstool	orthologstool191	orthologstool289	0.505512	1.48337e-06	6.36233e-06
lipid	lipid32	lipid56	0.471337	2.4097e-06	6.36336e-06
lipid	lipid365	lipid527	0.471335	2.41005e-06	6.36422e-06
lipid	lipid477	lipid711	0.471332	2.4105e-06	6.36536e-06
lipid	lipid214	lipid724	0.47133	2.41067e-06	6.36577e-06
lipid	lipid164	lipid363	0.471323	2.4117e-06	6.36844e-06
lipid	lipid485	lipid693	0.471321	2.41188e-06	6.36887e-06
lipid	lipid431	lipid747	0.471321	2.41191e-06	6.36889e-06
lipid	lipid491	lipid763	0.471315	2.41269e-06	6.37092e-06
orthologstool	orthologstool86	orthologstool312	-0.505486	1.48552e-06	6.37115e-06
lipid	lipid71	lipid248	0.471314	2.41283e-06	6.37123e-06
lipid	lipid554	lipid718	0.471307	2.41376e-06	6.37365e-06
lipid	lipid55	lipid424	0.471304	2.41421e-06	6.3748e-06
lipid	lipid738	lipid792	0.471303	2.41433e-06	6.37506e-06
lipid	lipid239	lipid769	0.4713	2.41474e-06	6.37609e-06
lipid	lipid242	lipid377	0.471294	2.41553e-06	6.37812e-06
metabolite	metabolite78	metabolite176	0.522286	9.30693e-08	6.37929e-06
lipid	lipid688	lipid806	0.471289	2.4163e-06	6.38011e-06
lipid	lipid781	lipid815	0.471287	2.41651e-06	6.38062e-06
lipid	lipid484	lipid787	0.471283	2.41698e-06	6.38182e-06
lipid	lipid1	lipid59	0.471282	2.41724e-06	6.38246e-06
lipid	lipid35	lipid349	0.471277	2.41788e-06	6.3841e-06
lipid	lipid158	lipid419	0.471276	2.41796e-06	6.38426e-06
lipid	lipid401	lipid697	0.471276	2.41805e-06	6.38445e-06
lipid	lipid33	lipid51	0.471275	2.41814e-06	6.38462e-06
lipid	lipid534	lipid736	0.471275	2.41815e-06	6.38462e-06
lipid	lipid50	lipid758	0.471274	2.41828e-06	6.38492e-06
lipid	lipid592	lipid806	0.471272	2.41859e-06	6.3857e-06
lipid	lipid12	lipid702	0.471271	2.41863e-06	6.38575e-06
lipid	lipid397	lipid612	0.47127	2.41881e-06	6.38617e-06
lipid	lipid36	lipid451	0.471269	2.41895e-06	6.38649e-06
metabolite	metabolite127	metabolite159	0.522263	9.32121e-08	6.38666e-06
lipid	lipid98	lipid676	0.471267	2.41924e-06	6.38722e-06
orthologstool	orthologstool90	orthologstool256	0.505434	1.48982e-06	6.38917e-06
lipid	lipid56	lipid430	0.471257	2.42049e-06	6.39048e-06
orthologstool	orthologstool62	orthologstool278	-0.505426	1.49048e-06	6.39156e-06
lipid	lipid241	lipid630	0.471251	2.42136e-06	6.39273e-06
lipid	lipid622	lipid628	0.471248	2.42183e-06	6.39391e-06
lipid	lipid344	lipid352	0.471244	2.42225e-06	6.39498e-06
lipid	lipid260	lipid504	0.471244	2.42229e-06	6.39504e-06
orthologstool	orthologstool11	orthologstool299	-0.505411	1.4917e-06	6.39637e-06
lipid	lipid29	lipid592	0.47124	2.42284e-06	6.39645e-06
lipid	lipid230	lipid536	0.471238	2.42313e-06	6.3971e-06
lipid	lipid40	lipid612	0.471238	2.42312e-06	6.3971e-06
lipid	lipid157	lipid664	0.471238	2.4232e-06	6.39724e-06
lipid	lipid27	lipid194	0.471236	2.42336e-06	6.39761e-06
ortholognasal	ortholognasal18	ortholognasal93	0.480716	1.07735e-06	6.39767e-06
lipid	lipid16	lipid446	0.471235	2.42353e-06	6.39803e-06
ortholognasal	ortholognasal131	ortholognasal301	-0.480713	1.07753e-06	6.39815e-06
lipid	lipid573	lipid785	0.471233	2.42377e-06	6.39862e-06
lipid	lipid176	lipid754	0.47122	2.42554e-06	6.40323e-06
lipid	lipid50	lipid685	0.47122	2.42556e-06	6.40323e-06
orthologstool	orthologstool110	orthologstool281	0.505391	1.49342e-06	6.40333e-06
lipid	lipid199	lipid534	0.471212	2.42658e-06	6.4059e-06
lipid	lipid39	lipid771	0.471211	2.42683e-06	6.40651e-06
lipid	lipid230	lipid358	0.47121	2.42688e-06	6.40659e-06
lipid	lipid176	lipid615	0.47121	2.42698e-06	6.4068e-06
lipid	lipid16	lipid328	0.471205	2.42759e-06	6.40834e-06
lipid	lipid205	lipid619	0.471205	2.42761e-06	6.40834e-06
lipid	lipid756	lipid797	0.471205	2.42761e-06	6.40834e-06
lipid	lipid65	lipid825	0.471205	2.42765e-06	6.40838e-06
lipid	lipid425	lipid683	0.471197	2.42864e-06	6.41095e-06
ortholognasal	ortholognasal35	ortholognasal103	0.480677	1.07984e-06	6.41124e-06
orthologstool	orthologstool98	orthologstool182	0.505363	1.49573e-06	6.41281e-06
lipid	lipid133	lipid219	0.471188	2.42993e-06	6.4143e-06
lipid	lipid422	lipid822	0.471187	2.4301e-06	6.41466e-06
lipid	lipid480	lipid733	0.471187	2.4301e-06	6.41466e-06
lipid	lipid366	lipid779	0.471186	2.43021e-06	6.41489e-06
lipid	lipid172	lipid608	0.471184	2.43046e-06	6.41551e-06
orthologstool	orthologstool256	orthologstool310	0.505347	1.49703e-06	6.41794e-06
metabolite	metabolite224	metabolite645	0.522183	9.37056e-08	6.41804e-06
metabolite	metabolite345	metabolite359	0.522177	9.37407e-08	6.41804e-06
lipid	lipid563	lipid681	0.471174	2.4318e-06	6.419e-06
lipid	lipid27	lipid731	0.471173	2.43189e-06	6.41919e-06
lipid	lipid363	lipid602	0.471172	2.43209e-06	6.41967e-06
lipid	lipid155	lipid549	0.47117	2.43239e-06	6.42041e-06
lipid	lipid249	lipid688	0.471168	2.43268e-06	6.42114e-06
ortholognasal	ortholognasal277	ortholognasal310	0.480649	1.08163e-06	6.42127e-06
lipid	lipid444	lipid747	0.471162	2.43348e-06	6.42319e-06
lipid	lipid218	lipid600	0.471159	2.43382e-06	6.424e-06
lipid	lipid45	lipid228	0.471159	2.43381e-06	6.424e-06
lipid	lipid27	lipid75	0.471159	2.43389e-06	6.42415e-06
lipid	lipid481	lipid783	0.471154	2.43459e-06	6.42593e-06
lipid	lipid50	lipid508	0.471147	2.43542e-06	6.42808e-06
ortholognasal	ortholognasal139	ortholognasal324	0.480628	1.08291e-06	6.42828e-06
lipid	lipid319	lipid408	0.471146	2.43568e-06	6.42872e-06
lipid	lipid324	lipid439	0.471136	2.43704e-06	6.43226e-06
lipid	lipid255	lipid471	0.471133	2.43739e-06	6.43313e-06
lipid	lipid775	lipid822	0.471132	2.43745e-06	6.43326e-06
lipid	lipid413	lipid772	0.47113	2.43773e-06	6.43395e-06
lipid	lipid6	lipid553	0.471129	2.43789e-06	6.43432e-06
lipid	lipid56	lipid650	0.471128	2.43804e-06	6.43467e-06
lipid	lipid229	lipid271	0.471127	2.4382e-06	6.43504e-06
lipid	lipid199	lipid362	0.471124	2.43864e-06	6.43616e-06
lipid	lipid504	lipid647	0.471123	2.43878e-06	6.43649e-06
orthologstool	orthologstool37	orthologstool154	0.505292	1.50164e-06	6.43729e-06
lipid	lipid337	lipid426	0.471119	2.43931e-06	6.43783e-06
ortholognasal	ortholognasal16	ortholognasal72	-0.480599	1.0848e-06	6.43886e-06
lipid	lipid97	lipid483	0.471116	2.43973e-06	6.43888e-06
orthologstool	orthologstool1	orthologstool115	0.505283	1.50231e-06	6.43973e-06
lipid	lipid551	lipid698	0.471113	2.44013e-06	6.4399e-06
lipid	lipid156	lipid645	0.471112	2.44019e-06	6.44002e-06
lipid	lipid33	lipid567	0.471111	2.44043e-06	6.44059e-06
lipid	lipid50	lipid744	0.47111	2.44045e-06	6.4406e-06
lipid	lipid52	lipid664	0.471108	2.44074e-06	6.44131e-06
lipid	lipid630	lipid834	0.471107	2.44096e-06	6.44186e-06
lipid	lipid260	lipid732	0.471104	2.44127e-06	6.44263e-06
lipid	lipid40	lipid407	0.471104	2.44129e-06	6.44264e-06
orthologstool	orthologstool19	orthologstool278	-0.505272	1.50325e-06	6.44335e-06
lipid	lipid4	lipid279	0.471101	2.44179e-06	6.44391e-06
lipid	lipid518	lipid697	0.4711	2.44194e-06	6.44425e-06
lipid	lipid15	lipid587	0.471099	2.44205e-06	6.44449e-06
lipid	lipid87	lipid200	0.471098	2.44214e-06	6.44469e-06
orthologstool	orthologstool19	orthologstool118	-0.505265	1.50385e-06	6.44551e-06
lipid	lipid168	lipid619	0.471095	2.44261e-06	6.44588e-06
lipid	lipid50	lipid653	0.471093	2.44287e-06	6.4465e-06
lipid	lipid33	lipid603	0.471087	2.44363e-06	6.44847e-06
lipid	lipid532	lipid746	0.471083	2.44419e-06	6.44991e-06
lipid	lipid227	lipid747	0.471082	2.44434e-06	6.45025e-06
orthologstool	orthologstool60	orthologstool256	0.505249	1.50519e-06	6.45081e-06
lipid	lipid307	lipid836	0.471078	2.44489e-06	6.45166e-06
lipid	lipid244	lipid370	0.471077	2.44499e-06	6.45186e-06
lipid	lipid413	lipid787	0.471077	2.44504e-06	6.45194e-06
lipid	lipid29	lipid479	0.471075	2.44524e-06	6.45244e-06
orthologstool	orthologstool69	orthologstool134	0.505243	1.50571e-06	6.45261e-06
ortholognasal	ortholognasal173	ortholognasal286	0.480561	1.08722e-06	6.45264e-06
orthologstool	orthologstool27	orthologstool157	-0.50524	1.50594e-06	6.45318e-06
lipid	lipid176	lipid475	0.471071	2.44587e-06	6.45404e-06
lipid	lipid203	lipid760	0.47107	2.44599e-06	6.45431e-06
orthologstool	orthologstool273	orthologstool293	-0.505235	1.50634e-06	6.45448e-06
lipid	lipid611	lipid804	0.471067	2.4464e-06	6.45535e-06
lipid	lipid219	lipid270	0.471064	2.44675e-06	6.45622e-06
lipid	lipid212	lipid481	0.471062	2.44707e-06	6.45704e-06
lipid	lipid746	lipid794	0.471062	2.44712e-06	6.4571e-06
lipid	lipid362	lipid602	0.471057	2.44773e-06	6.45867e-06
lipid	lipid240	lipid257	0.471056	2.44782e-06	6.45882e-06
lipid	lipid431	lipid630	0.471056	2.44782e-06	6.45882e-06
lipid	lipid174	lipid479	0.471054	2.44816e-06	6.45967e-06
lipid	lipid32	lipid157	0.471051	2.4485e-06	6.46051e-06
orthologstool	orthologstool146	orthologstool265	-0.505212	1.50826e-06	6.46228e-06
lipid	lipid611	lipid734	0.47104	2.45003e-06	6.46451e-06
lipid	lipid360	lipid626	0.471039	2.45019e-06	6.46487e-06
lipid	lipid260	lipid287	0.471038	2.45031e-06	6.46515e-06
lipid	lipid328	lipid388	0.471036	2.45062e-06	6.46591e-06
lipid	lipid157	lipid624	0.471035	2.45076e-06	6.46623e-06
lipid	lipid508	lipid735	0.471034	2.45086e-06	6.46644e-06
lipid	lipid97	lipid722	0.47103	2.45144e-06	6.46793e-06
lipid	lipid712	lipid811	0.471029	2.45164e-06	6.46841e-06
lipid	lipid706	lipid748	0.471024	2.45222e-06	6.46988e-06
lipid	lipid778	lipid817	0.471022	2.45254e-06	6.47069e-06
lipid	lipid765	lipid782	0.471021	2.45261e-06	6.47083e-06
lipid	lipid749	lipid807	0.471021	2.45269e-06	6.47098e-06
lipid	lipid12	lipid228	0.471019	2.45295e-06	6.47163e-06
lipid	lipid79	lipid724	0.471017	2.45325e-06	6.47238e-06
lipid	lipid37	lipid652	0.471015	2.45344e-06	6.47283e-06
lipid	lipid565	lipid743	0.471015	2.45352e-06	6.47298e-06
orthologstool	orthologstool238	orthologstool338	0.50518	1.51094e-06	6.47331e-06
lipid	lipid14	lipid49	0.471013	2.45381e-06	6.47372e-06
lipid	lipid651	lipid736	0.471009	2.45433e-06	6.47502e-06
ortholognasal	ortholognasal1	ortholognasal28	0.480498	1.09124e-06	6.47591e-06
lipid	lipid27	lipid376	0.471004	2.45494e-06	6.4766e-06
lipid	lipid657	lipid834	0.471004	2.45502e-06	6.47675e-06
lipid	lipid568	lipid772	0.471001	2.45535e-06	6.47758e-06
lipid	lipid16	lipid506	0.471001	2.45544e-06	6.47777e-06
metabolite	metabolite157	metabolite648	0.522031	9.46584e-08	6.47842e-06
lipid	lipid749	lipid795	0.470995	2.45629e-06	6.47997e-06
lipid	lipid84	lipid499	0.470993	2.45647e-06	6.4804e-06
lipid	lipid385	lipid683	0.470985	2.45759e-06	6.4833e-06
orthologstool	orthologstool119	orthologstool291	0.50515	1.51343e-06	6.48355e-06
orthologstool	orthologstool260	orthologstool279	-0.505148	1.51363e-06	6.48401e-06
lipid	lipid236	lipid822	0.470982	2.45795e-06	6.4842e-06
lipid	lipid541	lipid721	0.470981	2.45814e-06	6.48464e-06
lipid	lipid616	lipid786	0.47098	2.45835e-06	6.48517e-06
ortholognasal	ortholognasal201	ortholognasal226	0.48047	1.09304e-06	6.48596e-06
lipid	lipid334	lipid670	0.470977	2.45868e-06	6.48599e-06
lipid	lipid131	lipid560	0.470973	2.45919e-06	6.48728e-06
ortholognasal	ortholognasal193	ortholognasal251	0.480464	1.09346e-06	6.48786e-06
lipid	lipid36	lipid344	0.470967	2.46005e-06	6.4895e-06
lipid	lipid416	lipid772	0.470962	2.46074e-06	6.49128e-06
lipid	lipid10	lipid281	0.470957	2.46139e-06	6.49295e-06
lipid	lipid60	lipid680	0.470956	2.4616e-06	6.49345e-06
lipid	lipid636	lipid712	0.470954	2.46183e-06	6.494e-06
lipid	lipid155	lipid370	0.470949	2.46249e-06	6.4957e-06
lipid	lipid155	lipid444	0.470949	2.46252e-06	6.49573e-06
lipid	lipid97	lipid482	0.470947	2.46277e-06	6.49634e-06
lipid	lipid209	lipid268	0.470946	2.46296e-06	6.4968e-06
lipid	lipid35	lipid742	0.470945	2.46304e-06	6.49696e-06
lipid	lipid52	lipid284	0.470945	2.46315e-06	6.4972e-06
orthologstool	orthologstool46	orthologstool291	0.50511	1.51685e-06	6.49737e-06
lipid	lipid319	lipid393	0.470943	2.46336e-06	6.4977e-06
orthologstool	orthologstool261	orthologstool348	0.505104	1.51731e-06	6.49888e-06
lipid	lipid374	lipid721	0.470939	2.46394e-06	6.4992e-06
lipid	lipid323	lipid427	0.470938	2.46399e-06	6.49926e-06
ortholognasal	ortholognasal149	ortholognasal351	0.480428	1.09573e-06	6.5007e-06
metabolite	metabolite173	metabolite174	0.521971	9.50315e-08	6.50151e-06
lipid	lipid212	lipid789	0.470928	2.46537e-06	6.50286e-06
metabolite	metabolite93	metabolite101	0.521961	9.50965e-08	6.50351e-06
orthologstool	orthologstool250	orthologstool280	-0.50509	1.51849e-06	6.50352e-06
cytokine	cytokine10	cytokine12	0.476735	1.55459e-06	6.50383e-06
lipid	lipid254	lipid363	0.470923	2.46612e-06	6.50479e-06
lipid	lipid543	lipid783	0.470918	2.46676e-06	6.50643e-06
lipid	lipid239	lipid471	0.470918	2.46678e-06	6.50645e-06
lipid	lipid328	lipid665	0.470918	2.46686e-06	6.50661e-06
lipid	lipid92	lipid242	0.470911	2.4678e-06	6.50904e-06
lipid	lipid55	lipid502	0.470909	2.46806e-06	6.50968e-06
lipid	lipid328	lipid495	0.470908	2.4682e-06	6.51e-06
lipid	lipid641	lipid708	0.470907	2.46828e-06	6.51016e-06
lipid	lipid618	lipid766	0.470906	2.4684e-06	6.51042e-06
lipid	lipid175	lipid660	0.470906	2.46848e-06	6.5106e-06
lipid	lipid96	lipid778	0.470905	2.46859e-06	6.51082e-06
orthologstool	orthologstool4	orthologstool205	0.505059	1.52112e-06	6.51438e-06
lipid	lipid307	lipid830	0.470892	2.47037e-06	6.51547e-06
ortholognasal	ortholognasal123	ortholognasal353	0.480388	1.09835e-06	6.51563e-06
lipid	lipid253	lipid294	-0.470891	2.47052e-06	6.51581e-06
lipid	lipid56	lipid481	0.47089	2.4707e-06	6.51625e-06
lipid	lipid23	lipid256	0.470889	2.47076e-06	6.51636e-06
lipid	lipid436	lipid598	0.470888	2.47088e-06	6.51664e-06
lipid	lipid27	lipid415	0.470885	2.47135e-06	6.51782e-06
ortholognasal	ortholognasal39	ortholognasal60	0.480379	1.09892e-06	6.51845e-06
lipid	lipid586	lipid714	0.470879	2.47214e-06	6.51985e-06
lipid	lipid447	lipid603	0.470872	2.47318e-06	6.52256e-06
ortholognasal	ortholognasal144	ortholognasal340	0.480364	1.09985e-06	6.52332e-06
lipid	lipid714	lipid724	0.470867	2.47387e-06	6.52432e-06
lipid	lipid194	lipid270	0.470858	2.47506e-06	6.52742e-06
lipid	lipid186	lipid480	0.470857	2.47516e-06	6.52762e-06
ortholognasal	ortholognasal1	ortholognasal106	0.480349	1.10087e-06	6.52878e-06
lipid	lipid335	lipid632	0.470852	2.47594e-06	6.52963e-06
lipid	lipid655	lipid783	0.47085	2.47619e-06	6.53025e-06
lipid	lipid577	lipid724	0.470848	2.4764e-06	6.53075e-06
lipid	lipid551	lipid724	0.470847	2.47662e-06	6.53129e-06
lipid	lipid160	lipid547	0.470845	2.47683e-06	6.53179e-06
lipid	lipid320	lipid629	0.47084	2.47758e-06	6.53372e-06
lipid	lipid55	lipid751	0.470839	2.47776e-06	6.53415e-06
lipid	lipid464	lipid773	0.470837	2.47797e-06	6.53465e-06
orthologstool	orthologstool71	orthologstool186	0.505001	1.52596e-06	6.53465e-06
lipid	lipid243	lipid764	0.470835	2.47827e-06	6.53538e-06
lipid	lipid473	lipid776	0.470829	2.47902e-06	6.53733e-06
lipid	lipid716	lipid773	0.470828	2.47923e-06	6.53783e-06
lipid	lipid337	lipid402	0.470826	2.47947e-06	6.53842e-06
lipid	lipid508	lipid814	0.470824	2.47976e-06	6.53913e-06
lipid	lipid16	lipid492	0.470823	2.47989e-06	6.53943e-06
lipid	lipid200	lipid463	0.47082	2.48029e-06	6.54042e-06
lipid	lipid199	lipid532	0.47082	2.48039e-06	6.54065e-06
ortholognasal	ortholognasal136	ortholognasal356	-0.480314	1.10308e-06	6.5413e-06
ortholognasal	ortholognasal246	ortholognasal316	0.480312	1.10324e-06	6.54163e-06
lipid	lipid244	lipid678	0.470812	2.48143e-06	6.54334e-06
lipid	lipid421	lipid821	0.470811	2.48155e-06	6.5436e-06
lipid	lipid379	lipid585	0.470811	2.48158e-06	6.54363e-06
lipid	lipid630	lipid695	0.470806	2.48224e-06	6.54534e-06
metabolite	metabolite303	metabolite333	0.521859	9.57449e-08	6.54538e-06
lipid	lipid183	lipid255	0.470802	2.48277e-06	6.54668e-06
lipid	lipid103	lipid434	0.4708	2.48315e-06	6.54763e-06
orthologstool	orthologstool114	orthologstool342	0.504964	1.5291e-06	6.54765e-06
orthologstool	orthologstool100	orthologstool316	0.504962	1.52926e-06	6.54792e-06
lipid	lipid215	lipid352	0.470798	2.48342e-06	6.54826e-06
lipid	lipid65	lipid630	0.470798	2.48341e-06	6.54826e-06
lipid	lipid594	lipid755	0.470797	2.48354e-06	6.54852e-06
lipid	lipid556	lipid716	0.470793	2.48406e-06	6.54984e-06
lipid	lipid601	lipid656	0.470785	2.48516e-06	6.5527e-06
lipid	lipid31	lipid734	0.470784	2.48528e-06	6.55297e-06
ortholognasal	ortholognasal11	ortholognasal20	-0.480269	1.10601e-06	6.55743e-06
lipid	lipid40	lipid230	0.470772	2.48705e-06	6.55757e-06
lipid	lipid74	lipid528	0.470769	2.48736e-06	6.55834e-06
lipid	lipid195	lipid327	0.470769	2.48741e-06	6.55842e-06
lipid	lipid322	lipid509	0.470769	2.48745e-06	6.55848e-06
lipid	lipid219	lipid268	0.470765	2.48793e-06	6.55971e-06
lipid	lipid254	lipid629	0.470765	2.48796e-06	6.55974e-06
lipid	lipid162	lipid562	0.470763	2.48829e-06	6.56057e-06
orthologstool	orthologstool124	orthologstool251	0.504926	1.53233e-06	6.56064e-06
lipid	lipid94	lipid143	0.470757	2.489e-06	6.56238e-06
lipid	lipid128	lipid445	0.470757	2.48902e-06	6.56239e-06
orthologstool	orthologstool110	orthologstool240	0.504919	1.53294e-06	6.5628e-06
lipid	lipid625	lipid719	0.470756	2.48923e-06	6.56291e-06
lipid	lipid7	lipid287	0.470749	2.49014e-06	6.56525e-06
ortholognasal	ortholognasal54	ortholognasal207	-0.480246	1.10751e-06	6.56569e-06
lipid	lipid39	lipid564	0.470747	2.49039e-06	6.56584e-06
lipid	lipid249	lipid711	0.470747	2.49046e-06	6.56599e-06
orthologstool	orthologstool69	orthologstool284	0.504907	1.53394e-06	6.56667e-06
microbestool	microbestool39	microbestool70	0.531803	3.2416e-07	6.56965e-06
lipid	lipid554	lipid814	0.470735	2.49208e-06	6.57023e-06
lipid	lipid284	lipid317	0.470735	2.49217e-06	6.57039e-06
orthologstool	orthologstool161	orthologstool232	0.504894	1.53508e-06	6.57113e-06
lipid	lipid147	lipid268	0.470732	2.49255e-06	6.57134e-06
lipid	lipid212	lipid456	0.47073	2.49288e-06	6.57217e-06
lipid	lipid319	lipid452	0.470729	2.49299e-06	6.57241e-06
lipid	lipid278	lipid487	0.470728	2.49306e-06	6.57257e-06
lipid	lipid335	lipid479	0.470728	2.49313e-06	6.57268e-06
ortholognasal	ortholognasal96	ortholognasal97	0.480226	1.1088e-06	6.57275e-06
lipid	lipid78	lipid708	0.470725	2.49349e-06	6.57358e-06
lipid	lipid237	lipid833	0.470725	2.49354e-06	6.57367e-06
lipid	lipid335	lipid641	0.470724	2.4936e-06	6.57377e-06
lipid	lipid265	lipid641	0.470723	2.49384e-06	6.57436e-06
ortholognasal	ortholognasal74	ortholognasal328	-0.480218	1.10937e-06	6.57552e-06
ortholognasal	ortholognasal136	ortholognasal143	0.480213	1.10964e-06	6.57652e-06
lipid	lipid89	lipid473	0.470713	2.49519e-06	6.57789e-06
lipid	lipid385	lipid682	0.470706	2.49619e-06	6.58047e-06
lipid	lipid58	lipid379	0.470703	2.49657e-06	6.58141e-06
lipid	lipid143	lipid718	0.4707	2.49696e-06	6.5824e-06
lipid	lipid90	lipid727	0.470699	2.49709e-06	6.5827e-06
lipid	lipid64	lipid76	0.470698	2.49721e-06	6.58295e-06
lipid	lipid97	lipid251	0.470697	2.49736e-06	6.58332e-06
orthologstool	orthologstool179	orthologstool287	0.504859	1.53808e-06	6.58351e-06
lipid	lipid36	lipid733	0.470692	2.49812e-06	6.58526e-06
lipid	lipid389	lipid644	0.470687	2.49883e-06	6.58709e-06
lipid	lipid92	lipid175	0.470686	2.4989e-06	6.58722e-06
lipid	lipid741	lipid840	0.470682	2.49956e-06	6.5889e-06
orthologstool	orthologstool236	orthologstool283	0.50484	1.53965e-06	6.58982e-06
ortholognasal	ortholognasal20	ortholognasal136	-0.480177	1.11201e-06	6.58995e-06
lipid	lipid550	lipid603	0.470678	2.50006e-06	6.59017e-06
lipid	lipid261	lipid391	0.470677	2.50012e-06	6.5903e-06
lipid	lipid27	lipid668	0.470677	2.5002e-06	6.59046e-06
lipid	lipid383	lipid683	0.470677	2.50023e-06	6.59049e-06
lipid	lipid118	lipid702	0.470676	2.50028e-06	6.59057e-06
lipid	lipid437	lipid559	0.470675	2.50042e-06	6.59088e-06
lipid	lipid665	lipid708	0.470675	2.50045e-06	6.59091e-06
orthologstool	orthologstool229	orthologstool236	-0.504835	1.54007e-06	6.59118e-06
lipid	lipid1	lipid411	0.470673	2.50078e-06	6.59173e-06
lipid	lipid401	lipid706	0.47067	2.50111e-06	6.59257e-06
lipid	lipid4	lipid433	0.470669	2.50136e-06	6.59318e-06
lipid	lipid402	lipid770	0.470668	2.50143e-06	6.59331e-06
lipid	lipid234	lipid692	0.470666	2.50167e-06	6.59389e-06
ortholognasal	ortholognasal4	ortholognasal347	-0.480161	1.11308e-06	6.59564e-06
ortholognasal	ortholognasal166	ortholognasal251	0.480156	1.11336e-06	6.59672e-06
orthologstool	orthologstool120	orthologstool331	0.504819	1.54147e-06	6.59674e-06
lipid	lipid176	lipid597	0.470656	2.50309e-06	6.59758e-06
lipid	lipid183	lipid383	0.470654	2.50338e-06	6.59831e-06
lipid	lipid33	lipid88	0.470654	2.50341e-06	6.59833e-06
lipid	lipid239	lipid586	0.470652	2.50362e-06	6.59882e-06
orthologstool	orthologstool71	orthologstool184	0.504812	1.54206e-06	6.59883e-06
lipid	lipid267	lipid754	0.470651	2.50386e-06	6.59937e-06
lipid	lipid509	lipid827	0.470651	2.50384e-06	6.59937e-06
lipid	lipid247	lipid527	0.470648	2.50427e-06	6.60039e-06
lipid	lipid410	lipid681	0.470647	2.50435e-06	6.60056e-06
lipid	lipid551	lipid789	0.470646	2.50449e-06	6.60088e-06
lipid	lipid183	lipid558	0.470646	2.50454e-06	6.60096e-06
lipid	lipid360	lipid710	0.470644	2.50481e-06	6.60162e-06
lipid	lipid251	lipid648	0.470642	2.50506e-06	6.60224e-06
lipid	lipid60	lipid183	0.47064	2.50537e-06	6.60301e-06
lipid	lipid230	lipid379	0.470637	2.5058e-06	6.60411e-06
lipid	lipid243	lipid709	0.470636	2.50589e-06	6.60428e-06
lipid	lipid498	lipid721	0.470633	2.50635e-06	6.60545e-06
lipid	lipid32	lipid528	0.470628	2.50707e-06	6.60729e-06
lipid	lipid10	lipid356	0.470627	2.50711e-06	6.60736e-06
orthologstool	orthologstool146	orthologstool164	-0.504784	1.5444e-06	6.60839e-06
lipid	lipid15	lipid503	0.470621	2.50805e-06	6.60979e-06
lipid	lipid74	lipid433	0.470619	2.50833e-06	6.61046e-06
lipid	lipid16	lipid523	0.470603	2.51046e-06	6.61604e-06
lipid	lipid3	lipid88	0.470603	2.51053e-06	6.61616e-06
lipid	lipid9	lipid350	0.470602	2.51068e-06	6.61652e-06
lipid	lipid594	lipid718	0.470601	2.51079e-06	6.61675e-06
lipid	lipid27	lipid185	0.470595	2.51165e-06	6.61897e-06
ortholognasal	ortholognasal83	ortholognasal238	0.480097	1.11726e-06	6.61916e-06
lipid	lipid212	lipid322	0.470587	2.51277e-06	6.62189e-06
lipid	lipid2	lipid40	0.470584	2.51313e-06	6.62279e-06
lipid	lipid128	lipid403	0.470584	2.51317e-06	6.62285e-06
lipid	lipid248	lipid662	0.470582	2.51347e-06	6.62359e-06
lipid	lipid746	lipid831	0.470581	2.51355e-06	6.62373e-06
lipid	lipid323	lipid418	0.47058	2.5137e-06	6.62409e-06
lipid	lipid486	lipid630	0.470576	2.51434e-06	6.62571e-06
lipid	lipid337	lipid568	0.470573	2.51469e-06	6.62659e-06
orthologstool	orthologstool152	orthologstool333	0.504728	1.5492e-06	6.62804e-06
orthologstool	orthologstool20	orthologstool241	0.504729	1.54918e-06	6.62804e-06
lipid	lipid32	lipid715	0.470569	2.51526e-06	6.62805e-06
lipid	lipid334	lipid422	0.470569	2.51534e-06	6.62821e-06
orthologstool	orthologstool58	orthologstool150	0.504727	1.54935e-06	6.62827e-06
lipid	lipid538	lipid656	0.470566	2.5157e-06	6.6291e-06
lipid	lipid50	lipid335	0.470563	2.51618e-06	6.63032e-06
lipid	lipid102	lipid116	0.47056	2.51659e-06	6.63136e-06
lipid	lipid320	lipid759	0.470554	2.51743e-06	6.63352e-06
lipid	lipid722	lipid777	0.470553	2.5176e-06	6.63392e-06
lipid	lipid86	lipid573	0.470551	2.51784e-06	6.63452e-06
lipid	lipid99	lipid430	0.47055	2.518e-06	6.63487e-06
ortholognasal	ortholognasal292	ortholognasal319	0.480047	1.12052e-06	6.63791e-06
lipid	lipid641	lipid724	0.470541	2.51921e-06	6.63801e-06
lipid	lipid278	lipid438	0.47054	2.5193e-06	6.6382e-06
lipid	lipid172	lipid525	0.47054	2.51935e-06	6.63828e-06
lipid	lipid550	lipid782	0.470538	2.51968e-06	6.63911e-06
lipid	lipid376	lipid588	0.470538	2.5197e-06	6.63912e-06
lipid	lipid55	lipid728	0.470536	2.51997e-06	6.63977e-06
lipid	lipid278	lipid489	0.47053	2.52074e-06	6.64176e-06
lipid	lipid387	lipid752	0.47053	2.52079e-06	6.64183e-06
lipid	lipid54	lipid440	-0.470521	2.52201e-06	6.64499e-06
lipid	lipid436	lipid819	0.470516	2.52275e-06	6.6469e-06
lipid	lipid27	lipid412	0.470515	2.52292e-06	6.64731e-06
lipid	lipid428	lipid742	0.470511	2.5235e-06	6.64878e-06
metabolite	metabolite282	metabolite515	0.521612	9.73226e-08	6.65073e-06
lipid	lipid39	lipid177	0.470503	2.52456e-06	6.65152e-06
lipid	lipid11	lipid435	0.470502	2.52468e-06	6.65178e-06
lipid	lipid230	lipid504	0.4705	2.52502e-06	6.65264e-06
lipid	lipid55	lipid510	0.470499	2.52514e-06	6.65291e-06
lipid	lipid62	lipid324	0.470498	2.52523e-06	6.65311e-06
lipid	lipid460	lipid705	0.470495	2.52574e-06	6.65438e-06
lipid	lipid243	lipid533	0.470494	2.5258e-06	6.65449e-06
lipid	lipid331	lipid564	0.470492	2.52611e-06	6.65526e-06
orthologstool	orthologstool61	orthologstool156	-0.504651	1.55589e-06	6.65579e-06
lipid	lipid204	lipid617	0.470488	2.52668e-06	6.65672e-06
lipid	lipid173	lipid733	0.470487	2.52675e-06	6.65687e-06
lipid	lipid398	lipid586	0.470487	2.52685e-06	6.65707e-06
lipid	lipid87	lipid100	0.470482	2.52754e-06	6.65883e-06
ortholognasal	ortholognasal84	ortholognasal250	0.479992	1.12416e-06	6.65885e-06
lipid	lipid561	lipid616	0.470481	2.52762e-06	6.65899e-06
lipid	lipid713	lipid829	0.470479	2.52787e-06	6.65961e-06
lipid	lipid449	lipid742	0.470473	2.52878e-06	6.66196e-06
lipid	lipid33	lipid545	0.470473	2.52882e-06	6.66202e-06
lipid	lipid172	lipid358	0.470472	2.52885e-06	6.66205e-06
lipid	lipid2	lipid594	0.470466	2.52971e-06	6.66426e-06
metabolite	metabolite318	metabolite506	0.521569	9.76032e-08	6.66489e-06
metabolite	metabolite86	metabolite622	0.521571	9.75875e-08	6.66489e-06
orthologstool	orthologstool54	orthologstool110	0.504624	1.55813e-06	6.66495e-06
lipid	lipid73	lipid233	0.470464	2.53006e-06	6.66512e-06
lipid	lipid80	lipid458	0.47046	2.53058e-06	6.66646e-06
lipid	lipid76	lipid168	0.470457	2.53098e-06	6.66746e-06
lipid	lipid32	lipid45	0.470451	2.53192e-06	6.66989e-06
lipid	lipid74	lipid456	0.470448	2.53234e-06	6.67093e-06
lipid	lipid809	lipid820	0.470446	2.53263e-06	6.67166e-06
ortholognasal	ortholognasal180	ortholognasal240	0.479951	1.12686e-06	6.67418e-06
lipid	lipid278	lipid392	0.470437	2.53388e-06	6.6749e-06
lipid	lipid565	lipid657	0.470435	2.53417e-06	6.67562e-06
lipid	lipid428	lipid681	0.470426	2.53546e-06	6.67895e-06
lipid	lipid561	lipid563	0.470423	2.5358e-06	6.67981e-06
orthologstool	orthologstool31	orthologstool242	0.504579	1.56202e-06	6.68117e-06
lipid	lipid337	lipid524	0.470413	2.53728e-06	6.68367e-06
lipid	lipid240	lipid834	0.470412	2.53742e-06	6.68397e-06
lipid	lipid336	lipid543	0.47041	2.53771e-06	6.68468e-06
orthologstool	orthologstool244	orthologstool330	-0.504568	1.56302e-06	6.68499e-06
lipid	lipid333	lipid660	0.470408	2.53795e-06	6.68529e-06
lipid	lipid29	lipid88	0.470408	2.53798e-06	6.68531e-06
orthologstool	orthologstool29	orthologstool314	0.504558	1.56385e-06	6.68812e-06
lipid	lipid20	lipid48	0.470392	2.54021e-06	6.69114e-06
orthologstool	orthologstool108	orthologstool155	0.504546	1.56488e-06	6.69205e-06
ortholognasal	ortholognasal243	ortholognasal356	-0.479902	1.13011e-06	6.69284e-06
lipid	lipid1	lipid374	0.470387	2.54093e-06	6.69299e-06
lipid	lipid255	lipid644	0.470385	2.54115e-06	6.69351e-06
lipid	lipid246	lipid408	0.470384	2.5414e-06	6.69411e-06
lipid	lipid420	lipid711	0.47038	2.54193e-06	6.69547e-06
lipid	lipid143	lipid841	0.470377	2.54231e-06	6.69641e-06
lipid	lipid235	lipid678	0.470374	2.5428e-06	6.69766e-06
lipid	lipid27	lipid380	0.470372	2.54302e-06	6.69819e-06
lipid	lipid170	lipid553	0.470368	2.54364e-06	6.69979e-06
lipid	lipid419	lipid772	0.470367	2.54369e-06	6.69986e-06
lipid	lipid69	lipid170	0.470366	2.54391e-06	6.70038e-06
lipid	lipid433	lipid761	0.470363	2.54436e-06	6.70153e-06
lipid	lipid93	lipid244	0.470358	2.54497e-06	6.70308e-06
lipid	lipid278	lipid431	0.470356	2.54535e-06	6.70404e-06
lipid	lipid539	lipid829	0.470355	2.54541e-06	6.70415e-06
lipid	lipid335	lipid448	0.470354	2.54556e-06	6.70448e-06
orthologstool	orthologstool294	orthologstool297	0.504511	1.5679e-06	6.70454e-06
orthologstool	orthologstool140	orthologstool293	0.504508	1.56821e-06	6.70544e-06
lipid	lipid89	lipid413	0.470348	2.54647e-06	6.70684e-06
orthologstool	orthologstool33	orthologstool176	0.504502	1.56874e-06	6.70724e-06
ortholognasal	ortholognasal32	ortholognasal159	-0.479861	1.13281e-06	6.70821e-06
lipid	lipid104	lipid109	0.470341	2.54744e-06	6.70934e-06
lipid	lipid99	lipid496	0.470341	2.54747e-06	6.70937e-06
lipid	lipid250	lipid436	0.47034	2.54763e-06	6.70973e-06
lipid	lipid463	lipid650	0.470338	2.54793e-06	6.71048e-06
lipid	lipid256	lipid674	0.470336	2.54816e-06	6.71105e-06
lipid	lipid176	lipid466	0.470331	2.54891e-06	6.71295e-06
lipid	lipid80	lipid542	0.47033	2.54895e-06	6.71302e-06
lipid	lipid503	lipid765	0.470329	2.54915e-06	6.71351e-06
lipid	lipid215	lipid334	0.470328	2.54929e-06	6.71382e-06
lipid	lipid764	lipid769	0.470326	2.54958e-06	6.71454e-06
lipid	lipid577	lipid630	0.470324	2.5498e-06	6.71507e-06
lipid	lipid131	lipid516	0.470323	2.54997e-06	6.71545e-06
orthologstool	orthologstool153	orthologstool277	0.504477	1.57088e-06	6.71597e-06
lipid	lipid693	lipid723	0.470321	2.55022e-06	6.71606e-06
lipid	lipid131	lipid180	0.470317	2.55083e-06	6.71761e-06
lipid	lipid567	lipid754	0.470314	2.55128e-06	6.71876e-06
lipid	lipid16	lipid502	0.470306	2.55244e-06	6.72177e-06
lipid	lipid265	lipid755	0.470304	2.55265e-06	6.72227e-06
lipid	lipid420	lipid597	0.470304	2.55276e-06	6.72252e-06
lipid	lipid27	lipid745	0.470302	2.55292e-06	6.72287e-06
lipid	lipid33	lipid85	0.470298	2.55359e-06	6.72459e-06
metabolite	metabolite243	metabolite531	0.521428	9.85165e-08	6.72472e-06
lipid	lipid236	lipid648	0.470295	2.55391e-06	6.7254e-06
metabolite	metabolite400	metabolite405	0.52142	9.85707e-08	6.72589e-06
ortholognasal	ortholognasal136	ortholognasal142	0.479813	1.13602e-06	6.7266e-06
orthologstool	orthologstool31	orthologstool169	0.504446	1.57359e-06	6.7271e-06
lipid	lipid249	lipid830	0.470287	2.55514e-06	6.72858e-06
orthologstool	orthologstool71	orthologstool347	0.504437	1.57434e-06	6.72988e-06
lipid	lipid323	lipid601	0.470283	2.55566e-06	6.72989e-06
lipid	lipid175	lipid240	0.470283	2.55574e-06	6.73005e-06
orthologstool	orthologstool279	orthologstool284	-0.504435	1.5745e-06	6.73011e-06
lipid	lipid176	lipid437	0.470282	2.55581e-06	6.73019e-06
lipid	lipid158	lipid281	0.470276	2.55663e-06	6.73231e-06
lipid	lipid78	lipid100	0.470276	2.55668e-06	6.73238e-06
lipid	lipid176	lipid762	0.470275	2.55685e-06	6.73278e-06
lipid	lipid575	lipid785	0.470271	2.55745e-06	6.73432e-06
lipid	lipid231	lipid804	0.47027	2.55749e-06	6.73435e-06
orthologstool	orthologstool306	orthologstool331	0.50442	1.57584e-06	6.7354e-06
lipid	lipid602	lipid708	0.470266	2.55809e-06	6.7359e-06
ortholognasal	ortholognasal292	ortholognasal353	0.479785	1.13789e-06	6.737e-06
lipid	lipid616	lipid712	0.470262	2.5587e-06	6.73746e-06
lipid	lipid693	lipid735	0.470259	2.55911e-06	6.73849e-06
orthologstool	orthologstool196	orthologstool357	-0.504404	1.57728e-06	6.74091e-06
orthologstool	orthologstool2	orthologstool319	0.504403	1.57734e-06	6.74091e-06
lipid	lipid681	lipid793	0.470249	2.56053e-06	6.74216e-06
lipid	lipid469	lipid746	0.470248	2.56063e-06	6.74238e-06
lipid	lipid262	lipid616	0.470248	2.56073e-06	6.7426e-06
ortholognasal	ortholognasal77	ortholognasal239	0.479769	1.13897e-06	6.74276e-06
lipid	lipid286	lipid299	0.470247	2.56084e-06	6.74283e-06
lipid	lipid123	lipid254	0.470242	2.5615e-06	6.74452e-06
ortholognasal	ortholognasal88	ortholognasal319	0.479762	1.13944e-06	6.74494e-06
lipid	lipid324	lipid449	0.470241	2.56172e-06	6.74507e-06
orthologstool	orthologstool253	orthologstool268	-0.504389	1.57855e-06	6.74562e-06
lipid	lipid331	lipid692	0.470238	2.56212e-06	6.74606e-06
lipid	lipid599	lipid727	0.470235	2.56248e-06	6.74696e-06
lipid	lipid3	lipid333	0.470234	2.56263e-06	6.74732e-06
orthologstool	orthologstool134	orthologstool160	-0.504381	1.57921e-06	6.74801e-06
lipid	lipid36	lipid561	0.470225	2.56394e-06	6.75072e-06
lipid	lipid57	lipid319	0.47022	2.56473e-06	6.75273e-06
lipid	lipid143	lipid631	0.470217	2.56508e-06	6.75361e-06
lipid	lipid123	lipid762	0.470215	2.56545e-06	6.75454e-06
lipid	lipid174	lipid243	0.470214	2.56548e-06	6.75457e-06
lipid	lipid94	lipid579	0.470213	2.56568e-06	6.75504e-06
lipid	lipid238	lipid822	0.470209	2.56619e-06	6.75634e-06
lipid	lipid371	lipid533	0.470206	2.56662e-06	6.75741e-06
lipid	lipid223	lipid472	0.470204	2.56691e-06	6.75812e-06
lipid	lipid2	lipid571	0.470201	2.56736e-06	6.75926e-06
orthologstool	orthologstool10	orthologstool11	-0.50435	1.58198e-06	6.7594e-06
lipid	lipid237	lipid645	0.470197	2.56797e-06	6.76083e-06
ortholognasal	ortholognasal181	ortholognasal277	-0.479715	1.14255e-06	6.76272e-06
lipid	lipid73	lipid395	0.470189	2.56905e-06	6.7636e-06
orthologstool	orthologstool248	orthologstool282	0.504335	1.58328e-06	6.76409e-06
orthologstool	orthologstool49	orthologstool292	-0.504335	1.58327e-06	6.76409e-06
lipid	lipid249	lipid425	0.470182	2.57011e-06	6.76636e-06
lipid	lipid212	lipid491	0.470181	2.57029e-06	6.76677e-06
lipid	lipid34	lipid744	0.47018	2.57041e-06	6.76705e-06
ortholognasal	ortholognasal56	ortholognasal297	-0.479699	1.14363e-06	6.76845e-06
lipid	lipid503	lipid782	0.470176	2.571e-06	6.76854e-06
lipid	lipid573	lipid793	0.470174	2.57122e-06	6.76908e-06
lipid	lipid92	lipid336	0.470174	2.57125e-06	6.76911e-06
lipid	lipid55	lipid661	0.470174	2.57127e-06	6.76911e-06
lipid	lipid174	lipid236	0.470172	2.57155e-06	6.76981e-06
lipid	lipid96	lipid255	0.470167	2.5722e-06	6.77146e-06
lipid	lipid133	lipid195	0.470167	2.57222e-06	6.77147e-06
orthologstool	orthologstool2	orthologstool34	0.504313	1.58519e-06	6.77177e-06
lipid	lipid32	lipid504	0.470161	2.57312e-06	6.77379e-06
metabolite	metabolite139	metabolite154	0.521306	9.93177e-08	6.77432e-06
lipid	lipid648	lipid793	0.470159	2.57339e-06	6.77443e-06
lipid	lipid37	lipid408	0.470157	2.57364e-06	6.77505e-06
lipid	lipid326	lipid513	0.470156	2.57382e-06	6.77548e-06
ortholognasal	ortholognasal54	ortholognasal95	0.479679	1.145e-06	6.77595e-06
lipid	lipid234	lipid560	0.470151	2.57447e-06	6.77709e-06
lipid	lipid444	lipid781	0.470152	2.57446e-06	6.77709e-06
lipid	lipid500	lipid735	0.47015	2.57465e-06	6.7775e-06
orthologstool	orthologstool282	orthologstool350	0.504296	1.58665e-06	6.77757e-06
lipid	lipid26	lipid279	0.470146	2.57525e-06	6.77904e-06
lipid	lipid645	lipid812	0.470146	2.57532e-06	6.77917e-06
lipid	lipid249	lipid757	0.470145	2.57538e-06	6.77929e-06
lipid	lipid524	lipid840	0.470144	2.57551e-06	6.77958e-06
orthologstool	orthologstool107	orthologstool326	0.504288	1.58738e-06	6.78023e-06
lipid	lipid503	lipid721	0.470139	2.57625e-06	6.78146e-06
lipid	lipid379	lipid757	0.470138	2.57633e-06	6.78163e-06
lipid	lipid151	lipid298	0.470138	2.57637e-06	6.78169e-06
lipid	lipid237	lipid398	0.470138	2.5764e-06	6.78171e-06
lipid	lipid55	lipid674	0.470134	2.57694e-06	6.78309e-06
orthologstool	orthologstool168	orthologstool316	-0.504279	1.5882e-06	6.78329e-06
lipid	lipid536	lipid737	0.47013	2.57749e-06	6.78448e-06
lipid	lipid335	lipid443	0.470128	2.57783e-06	6.78527e-06
lipid	lipid509	lipid786	0.470128	2.57782e-06	6.78527e-06
lipid	lipid36	lipid388	0.470127	2.57798e-06	6.78563e-06
lipid	lipid183	lipid443	0.470124	2.57835e-06	6.78655e-06
lipid	lipid177	lipid620	0.470124	2.57841e-06	6.78664e-06
orthologstool	orthologstool59	orthologstool112	0.504266	1.58927e-06	6.78744e-06
orthologstool	orthologstool62	orthologstool73	-0.504263	1.58956e-06	6.78822e-06
lipid	lipid79	lipid723	0.470119	2.57909e-06	6.78839e-06
lipid	lipid17	lipid346	0.470119	2.57915e-06	6.7885e-06
lipid	lipid189	lipid330	0.470117	2.57941e-06	6.78915e-06
lipid	lipid50	lipid447	0.470116	2.57951e-06	6.78934e-06
ortholognasal	ortholognasal131	ortholognasal265	-0.479642	1.1475e-06	6.79009e-06
lipid	lipid504	lipid826	0.470112	2.58009e-06	6.79083e-06
orthologstool	orthologstool127	orthologstool154	-0.504252	1.59054e-06	6.79196e-06
lipid	lipid263	lipid337	0.470108	2.58065e-06	6.79226e-06
lipid	lipid255	lipid410	0.470106	2.58093e-06	6.79292e-06
metabolite	metabolite135	metabolite161	-0.521255	9.96487e-08	6.79435e-06
lipid	lipid541	lipid772	0.470101	2.58173e-06	6.79499e-06
lipid	lipid154	lipid759	0.4701	2.58185e-06	6.79527e-06
lipid	lipid422	lipid721	0.470098	2.58217e-06	6.79604e-06
orthologstool	orthologstool179	orthologstool199	0.504237	1.59185e-06	6.797e-06
orthologstool	orthologstool277	orthologstool347	0.504236	1.59193e-06	6.797e-06
lipid	lipid612	lipid617	0.470094	2.58267e-06	6.79731e-06
lipid	lipid161	lipid727	0.470088	2.58358e-06	6.79961e-06
lipid	lipid508	lipid708	0.470088	2.58357e-06	6.79961e-06
lipid	lipid74	lipid438	0.470088	2.58364e-06	6.79973e-06
lipid	lipid33	lipid599	0.470082	2.5844e-06	6.80167e-06
lipid	lipid337	lipid781	0.470082	2.5845e-06	6.80188e-06
lipid	lipid773	lipid814	0.47008	2.58468e-06	6.80229e-06
lipid	lipid162	lipid339	0.47008	2.58481e-06	6.80258e-06
lipid	lipid184	lipid213	0.470077	2.58511e-06	6.80333e-06
lipid	lipid452	lipid634	0.470075	2.58542e-06	6.80411e-06
lipid	lipid568	lipid736	0.470071	2.58598e-06	6.80552e-06
lipid	lipid250	lipid427	0.470069	2.58628e-06	6.80626e-06
lipid	lipid151	lipid278	0.470065	2.58685e-06	6.80773e-06
lipid	lipid186	lipid640	0.470062	2.58737e-06	6.80904e-06
lipid	lipid278	lipid595	0.470061	2.58745e-06	6.8092e-06
lipid	lipid239	lipid761	0.470061	2.58748e-06	6.80921e-06
lipid	lipid359	lipid715	0.470058	2.58794e-06	6.81039e-06
lipid	lipid323	lipid525	0.470052	2.58878e-06	6.81255e-06
lipid	lipid200	lipid350	0.470049	2.58919e-06	6.81357e-06
lipid	lipid342	lipid485	0.470045	2.58983e-06	6.8152e-06
lipid	lipid177	lipid361	0.470044	2.58988e-06	6.81528e-06
lipid	lipid456	lipid738	0.470043	2.59003e-06	6.81563e-06
lipid	lipid371	lipid565	0.470043	2.5901e-06	6.81576e-06
lipid	lipid524	lipid714	0.470042	2.5902e-06	6.81597e-06
lipid	lipid159	lipid809	0.470042	2.59025e-06	6.81605e-06
lipid	lipid497	lipid718	0.470041	2.59035e-06	6.81627e-06
lipid	lipid718	lipid750	0.470038	2.59085e-06	6.81754e-06
ortholognasal	ortholognasal136	ortholognasal144	0.479571	1.15228e-06	6.81774e-06
lipid	lipid54	lipid678	-0.470027	2.59241e-06	6.8216e-06
lipid	lipid324	lipid595	0.47002	2.5934e-06	6.82415e-06
lipid	lipid15	lipid82	0.470016	2.59389e-06	6.8254e-06
lipid	lipid35	lipid172	0.470016	2.59395e-06	6.8255e-06
lipid	lipid168	lipid370	0.470014	2.59425e-06	6.82622e-06
lipid	lipid237	lipid400	0.470013	2.59446e-06	6.82673e-06
lipid	lipid244	lipid742	0.470012	2.59449e-06	6.82676e-06
metabolite	metabolite128	metabolite176	0.521176	1.00173e-07	6.82752e-06
lipid	lipid337	lipid551	0.470006	2.5954e-06	6.82912e-06
lipid	lipid194	lipid335	0.470006	2.59542e-06	6.82913e-06
orthologstool	orthologstool11	orthologstool357	0.504149	1.59963e-06	6.82944e-06
orthologstool	orthologstool320	orthologstool338	0.504147	1.59983e-06	6.82982e-06
lipid	lipid40	lipid521	0.470001	2.59611e-06	6.83088e-06
orthologstool	orthologstool114	orthologstool244	0.504141	1.60029e-06	6.83135e-06
ortholognasal	ortholognasal24	ortholognasal338	0.479535	1.1547e-06	6.83147e-06
orthologstool	orthologstool4	orthologstool168	0.504138	1.60054e-06	6.83199e-06
orthologstool	orthologstool242	orthologstool296	0.504132	1.60114e-06	6.8341e-06
orthologstool	orthologstool108	orthologstool333	0.504127	1.60158e-06	6.8355e-06
lipid	lipid72	lipid533	0.469985	2.59848e-06	6.83706e-06
orthologstool	orthologstool115	orthologstool263	0.504121	1.60209e-06	6.83725e-06
lipid	lipid226	lipid778	0.469982	2.59881e-06	6.83787e-06
orthologstool	orthologstool36	orthologstool328	0.504115	1.60261e-06	6.83856e-06
orthologstool	orthologstool98	orthologstool320	0.504116	1.60251e-06	6.83856e-06
lipid	lipid89	lipid422	0.46998	2.59916e-06	6.83876e-06
lipid	lipid200	lipid614	0.469979	2.5993e-06	6.83907e-06
lipid	lipid194	lipid350	0.469979	2.59933e-06	6.8391e-06
lipid	lipid278	lipid502	0.469978	2.59946e-06	6.83939e-06
lipid	lipid96	lipid384	0.469977	2.59958e-06	6.83965e-06
lipid	lipid334	lipid425	0.469976	2.59968e-06	6.83987e-06
lipid	lipid1	lipid420	0.469976	2.59976e-06	6.84003e-06
ortholognasal	ortholognasal71	ortholognasal104	0.479512	1.15627e-06	6.84008e-06
lipid	lipid93	lipid251	0.469973	2.60015e-06	6.84101e-06
lipid	lipid401	lipid814	0.469964	2.60145e-06	6.84438e-06
orthologstool	orthologstool286	orthologstool348	0.50409	1.60481e-06	6.8475e-06
lipid	lipid260	lipid760	0.469954	2.60288e-06	6.84807e-06
lipid	lipid620	lipid843	0.469952	2.60316e-06	6.84877e-06
lipid	lipid377	lipid588	0.469952	2.60326e-06	6.84896e-06
lipid	lipid406	lipid711	0.469952	2.60327e-06	6.84896e-06
lipid	lipid58	lipid719	0.469948	2.60372e-06	6.85009e-06
orthologstool	orthologstool146	orthologstool355	0.504081	1.60565e-06	6.85064e-06
lipid	lipid339	lipid353	0.469946	2.6041e-06	6.85103e-06
lipid	lipid545	lipid820	0.469945	2.60421e-06	6.85129e-06
lipid	lipid15	lipid343	0.469941	2.60483e-06	6.85287e-06
lipid	lipid319	lipid544	0.469933	2.606e-06	6.8559e-06
lipid	lipid660	lipid705	0.469932	2.60605e-06	6.85597e-06
lipid	lipid125	lipid801	0.469927	2.60677e-06	6.85781e-06
lipid	lipid27	lipid339	0.469927	2.60683e-06	6.85792e-06
orthologstool	orthologstool78	orthologstool165	-0.504059	1.60755e-06	6.85829e-06
lipid	lipid586	lipid831	0.469925	2.60707e-06	6.8585e-06
lipid	lipid734	lipid763	0.469924	2.60721e-06	6.85883e-06
lipid	lipid151	lipid236	0.469922	2.6076e-06	6.85981e-06
ortholognasal	ortholognasal283	ortholognasal337	-0.479459	1.15981e-06	6.86041e-06
orthologstool	orthologstool320	orthologstool359	0.504047	1.60865e-06	6.86252e-06
orthologstool	orthologstool15	orthologstool295	0.504043	1.60903e-06	6.8637e-06
lipid	lipid589	lipid812	0.469911	2.60916e-06	6.86384e-06
orthologstool	orthologstool315	orthologstool320	-0.504041	1.60918e-06	6.86388e-06
lipid	lipid494	lipid724	0.46991	2.60929e-06	6.86414e-06
lipid	lipid510	lipid786	0.469906	2.60992e-06	6.86574e-06
lipid	lipid328	lipid490	0.4699	2.61069e-06	6.86771e-06
lipid	lipid224	lipid248	0.4699	2.61082e-06	6.86801e-06
ortholognasal	ortholognasal203	ortholognasal296	-0.479435	1.1615e-06	6.86974e-06
lipid	lipid412	lipid816	0.469892	2.61186e-06	6.8707e-06
lipid	lipid653	lipid683	0.469892	2.61188e-06	6.8707e-06
lipid	lipid183	lipid502	0.469888	2.61253e-06	6.87227e-06
lipid	lipid206	lipid403	0.469888	2.61252e-06	6.87227e-06
lipid	lipid38	lipid363	0.469888	2.61251e-06	6.87227e-06
lipid	lipid616	lipid710	0.469884	2.61304e-06	6.87356e-06
ortholognasal	ortholognasal4	ortholognasal97	0.479419	1.16256e-06	6.87541e-06
orthologstool	orthologstool265	orthologstool278	0.504006	1.61232e-06	6.87685e-06
lipid	lipid37	lipid598	0.469874	2.6145e-06	6.87734e-06
orthologstool	orthologstool80	orthologstool86	-0.503999	1.61293e-06	6.87897e-06
lipid	lipid608	lipid748	0.469864	2.616e-06	6.88124e-06
lipid	lipid632	lipid827	0.469863	2.61615e-06	6.88158e-06
lipid	lipid241	lipid549	0.469859	2.61667e-06	6.88291e-06
lipid	lipid93	lipid713	0.469854	2.61737e-06	6.8847e-06
lipid	lipid54	lipid474	-0.469853	2.61764e-06	6.88529e-06
lipid	lipid89	lipid648	0.469853	2.61762e-06	6.88529e-06
lipid	lipid40	lipid386	0.469852	2.61772e-06	6.88545e-06
lipid	lipid264	lipid787	0.469852	2.61779e-06	6.88559e-06
lipid	lipid33	lipid332	0.46985	2.61802e-06	6.88615e-06
lipid	lipid27	lipid508	0.469844	2.61885e-06	6.88827e-06
lipid	lipid12	lipid337	0.469839	2.61962e-06	6.89026e-06
lipid	lipid56	lipid644	0.469837	2.61991e-06	6.89097e-06
lipid	lipid174	lipid357	0.469834	2.6204e-06	6.89221e-06
lipid	lipid234	lipid732	0.469831	2.6208e-06	6.89321e-06
lipid	lipid32	lipid814	0.469828	2.62119e-06	6.89419e-06
ortholognasal	ortholognasal43	ortholognasal158	0.479371	1.16585e-06	6.89422e-06
ortholognasal	ortholognasal157	ortholognasal304	-0.479366	1.16615e-06	6.89531e-06
lipid	lipid552	lipid723	0.469823	2.62198e-06	6.89613e-06
lipid	lipid773	lipid842	0.469823	2.62196e-06	6.89613e-06
lipid	lipid94	lipid577	0.469823	2.62199e-06	6.89613e-06
lipid	lipid409	lipid762	0.469821	2.62221e-06	6.89665e-06
lipid	lipid37	lipid694	0.469818	2.62264e-06	6.89773e-06
metabolite	metabolite128	metabolite647	0.521014	1.01256e-07	6.89874e-06
lipid	lipid50	lipid409	0.469815	2.62305e-06	6.89877e-06
cytokine	cytokine1	cytokine5	0.475668	1.6527e-06	6.89903e-06
orthologstool	orthologstool318	orthologstool355	-0.503941	1.61812e-06	6.9002e-06
orthologstool	orthologstool79	orthologstool164	-0.503941	1.61804e-06	6.9002e-06
lipid	lipid724	lipid730	0.46981	2.62388e-06	6.9009e-06
lipid	lipid37	lipid366	0.469806	2.62444e-06	6.90233e-06
lipid	lipid320	lipid558	0.469806	2.6245e-06	6.90243e-06
lipid	lipid176	lipid396	0.469805	2.62462e-06	6.9027e-06
lipid	lipid332	lipid521	0.469804	2.62469e-06	6.90283e-06
orthologstool	orthologstool13	orthologstool38	0.503932	1.61891e-06	6.90311e-06
lipid	lipid529	lipid559	0.469803	2.62492e-06	6.90338e-06
lipid	lipid82	lipid173	0.469801	2.62517e-06	6.90399e-06
lipid	lipid186	lipid709	0.469799	2.6254e-06	6.90453e-06
lipid	lipid15	lipid63	0.469797	2.62572e-06	6.90534e-06
ortholognasal	ortholognasal86	ortholognasal274	0.479338	1.1681e-06	6.90624e-06
lipid	lipid186	lipid459	0.469793	2.62639e-06	6.90703e-06
lipid	lipid448	lipid686	0.46979	2.62671e-06	6.90784e-06
lipid	lipid390	lipid588	0.469789	2.62685e-06	6.90815e-06
lipid	lipid278	lipid478	0.469783	2.62782e-06	6.91065e-06
lipid	lipid234	lipid707	0.469781	2.62813e-06	6.91141e-06
lipid	lipid79	lipid795	0.46978	2.62823e-06	6.91162e-06
ortholognasal	ortholognasal87	ortholognasal151	0.479321	1.16923e-06	6.91228e-06
lipid	lipid327	lipid709	0.469777	2.62866e-06	6.9127e-06
lipid	lipid470	lipid603	0.469775	2.62897e-06	6.91346e-06
lipid	lipid183	lipid547	0.469771	2.62952e-06	6.91487e-06
lipid	lipid656	lipid834	0.469769	2.62988e-06	6.91577e-06
metabolite	metabolite108	metabolite156	0.520967	1.01567e-07	6.91737e-06
ortholognasal	ortholognasal277	ortholognasal306	0.479307	1.17022e-06	6.91749e-06
ortholognasal	ortholognasal26	ortholognasal133	0.479304	1.1704e-06	6.91786e-06
lipid	lipid174	lipid568	0.469762	2.6309e-06	6.91838e-06
orthologstool	orthologstool153	orthologstool174	0.50389	1.6226e-06	6.91843e-06
lipid	lipid324	lipid580	0.469761	2.63103e-06	6.91868e-06
orthologstool	orthologstool171	orthologstool287	0.503888	1.62282e-06	6.91888e-06
lipid	lipid29	lipid644	0.469757	2.6316e-06	6.92012e-06
lipid	lipid326	lipid695	0.469755	2.6319e-06	6.92086e-06
lipid	lipid377	lipid710	0.469753	2.63223e-06	6.92163e-06
lipid	lipid395	lipid780	0.469753	2.63221e-06	6.92163e-06
lipid	lipid633	lipid775	0.469752	2.63232e-06	6.92183e-06
lipid	lipid264	lipid769	0.46975	2.63262e-06	6.92256e-06
lipid	lipid176	lipid272	0.469749	2.63281e-06	6.92302e-06
lipid	lipid397	lipid706	0.469748	2.63289e-06	6.92317e-06
lipid	lipid172	lipid409	0.469745	2.63327e-06	6.92413e-06
lipid	lipid255	lipid662	0.469739	2.63429e-06	6.92674e-06
lipid	lipid541	lipid711	0.469738	2.63431e-06	6.92674e-06
lipid	lipid27	lipid779	0.469737	2.63449e-06	6.92718e-06
lipid	lipid155	lipid633	0.469736	2.6346e-06	6.9274e-06
lipid	lipid512	lipid814	0.469736	2.63464e-06	6.92746e-06
lipid	lipid718	lipid779	0.469734	2.63503e-06	6.92844e-06
ortholognasal	ortholognasal66	ortholognasal341	-0.479273	1.17255e-06	6.92997e-06
lipid	lipid241	lipid503	0.469729	2.63565e-06	6.93003e-06
lipid	lipid490	lipid626	0.469728	2.63578e-06	6.9303e-06
lipid	lipid58	lipid177	0.469728	2.63588e-06	6.93052e-06
lipid	lipid235	lipid696	0.469726	2.6362e-06	6.93131e-06
lipid	lipid164	lipid519	0.469725	2.63633e-06	6.9316e-06
lipid	lipid607	lipid725	0.46972	2.63695e-06	6.93319e-06
lipid	lipid39	lipid555	0.469715	2.63772e-06	6.93516e-06
lipid	lipid423	lipid610	0.469714	2.63795e-06	6.9357e-06
lipid	lipid172	lipid505	0.469706	2.639e-06	6.93842e-06
lipid	lipid251	lipid387	0.469704	2.63931e-06	6.93919e-06
orthologstool	orthologstool149	orthologstool196	-0.503832	1.62782e-06	6.93976e-06
lipid	lipid156	lipid757	0.469701	2.63982e-06	6.94047e-06
lipid	lipid506	lipid783	0.469697	2.64037e-06	6.94186e-06
cytokine	cytokine4	cytokine23	0.47552	1.66675e-06	6.94234e-06
lipid	lipid610	lipid804	0.469695	2.64062e-06	6.94246e-06
microbenasal	microbenasal52	microbenasal65	0.479199	1.02833e-06	6.9434e-06
orthologstool	orthologstool45	orthologstool59	0.503821	1.62883e-06	6.9436e-06
ortholognasal	ortholognasal101	ortholognasal103	0.479232	1.17538e-06	6.94603e-06
lipid	lipid345	lipid563	0.469683	2.64243e-06	6.94718e-06
lipid	lipid333	lipid665	0.46968	2.64294e-06	6.94847e-06
lipid	lipid278	lipid454	0.469672	2.64402e-06	6.95125e-06
lipid	lipid457	lipid827	0.469669	2.64449e-06	6.95243e-06
lipid	lipid90	lipid377	0.469667	2.64483e-06	6.95328e-06
lipid	lipid164	lipid715	0.469665	2.64502e-06	6.95374e-06
lipid	lipid439	lipid731	0.469665	2.64506e-06	6.9538e-06
lipid	lipid37	lipid689	0.469664	2.64528e-06	6.95431e-06
lipid	lipid337	lipid400	0.469663	2.64533e-06	6.95437e-06
lipid	lipid84	lipid450	0.469663	2.64534e-06	6.95437e-06
lipid	lipid164	lipid424	0.469655	2.64653e-06	6.95745e-06
lipid	lipid531	lipid804	0.469654	2.64665e-06	6.95772e-06
lipid	lipid278	lipid573	0.469653	2.64679e-06	6.95802e-06
lipid	lipid327	lipid537	0.469651	2.64721e-06	6.95908e-06
metabolite	metabolite74	metabolite108	0.52087	1.02224e-07	6.95945e-06
lipid	lipid327	lipid530	0.469648	2.64756e-06	6.95994e-06
lipid	lipid537	lipid624	0.469647	2.64778e-06	6.96048e-06
metabolite	metabolite74	metabolite330	0.520858	1.02301e-07	6.96208e-06
orthologstool	orthologstool30	orthologstool321	-0.50377	1.63339e-06	6.96259e-06
lipid	lipid571	lipid611	0.469641	2.64863e-06	6.96266e-06
ortholognasal	ortholognasal47	ortholognasal48	0.479187	1.17848e-06	6.96371e-06
lipid	lipid161	lipid204	0.469632	2.64996e-06	6.96609e-06
lipid	lipid603	lipid737	0.469629	2.65042e-06	6.96726e-06
lipid	lipid55	lipid93	0.469625	2.65093e-06	6.96855e-06
lipid	lipid31	lipid524	0.469624	2.65109e-06	6.96893e-06
orthologstool	orthologstool22	orthologstool202	0.503751	1.63513e-06	6.96954e-06
lipid	lipid535	lipid737	0.469622	2.6514e-06	6.96968e-06
ortholognasal	ortholognasal16	ortholognasal176	0.479168	1.1798e-06	6.97085e-06
lipid	lipid322	lipid551	0.469618	2.65194e-06	6.97106e-06
lipid	lipid319	lipid658	0.469616	2.65233e-06	6.97204e-06
lipid	lipid18	lipid810	0.469615	2.65248e-06	6.97238e-06
lipid	lipid15	lipid178	0.469611	2.6531e-06	6.97394e-06
lipid	lipid54	lipid411	-0.469602	2.65436e-06	6.97721e-06
orthologstool	orthologstool14	orthologstool261	0.503729	1.63709e-06	6.97744e-06
lipid	lipid374	lipid715	0.469599	2.65477e-06	6.97824e-06
lipid	lipid562	lipid797	0.469596	2.65519e-06	6.9793e-06
lipid	lipid186	lipid191	0.469588	2.6564e-06	6.98242e-06
ortholognasal	ortholognasal284	ortholognasal296	-0.479136	1.18197e-06	6.98303e-06
lipid	lipid32	lipid614	0.469586	2.65674e-06	6.98325e-06
lipid	lipid457	lipid773	0.469585	2.65686e-06	6.98354e-06
lipid	lipid398	lipid565	0.469584	2.65702e-06	6.9839e-06
lipid	lipid29	lipid711	0.469582	2.65734e-06	6.98468e-06
lipid	lipid249	lipid747	0.469581	2.65739e-06	6.98476e-06
lipid	lipid264	lipid413	0.469581	2.65743e-06	6.98483e-06
lipid	lipid256	lipid283	0.469572	2.65876e-06	6.98827e-06
lipid	lipid492	lipid749	0.469571	2.659e-06	6.98883e-06
lipid	lipid39	lipid652	0.46957	2.65908e-06	6.98899e-06
lipid	lipid823	lipid846	0.469565	2.65978e-06	6.99079e-06
lipid	lipid262	lipid646	0.469564	2.65995e-06	6.99119e-06
lipid	lipid192	lipid660	0.469559	2.66077e-06	6.99329e-06
lipid	lipid569	lipid735	0.469558	2.66086e-06	6.99348e-06
ortholognasal	ortholognasal16	ortholognasal44	0.479108	1.18389e-06	6.99371e-06
orthologstool	orthologstool22	orthologstool321	0.503685	1.6411e-06	6.99408e-06
lipid	lipid16	lipid334	0.469553	2.66155e-06	6.9952e-06
lipid	lipid663	lipid711	0.469553	2.66155e-06	6.9952e-06
orthologstool	orthologstool154	orthologstool310	0.503681	1.64148e-06	6.99523e-06
lipid	lipid35	lipid581	0.46955	2.662e-06	6.99631e-06
orthologstool	orthologstool92	orthologstool263	0.503676	1.6419e-06	6.99656e-06
lipid	lipid31	lipid234	0.469549	2.66223e-06	6.99688e-06
orthologstool	orthologstool73	orthologstool191	0.503671	1.64232e-06	6.9979e-06
lipid	lipid92	lipid463	0.469542	2.66318e-06	6.99933e-06
lipid	lipid539	lipid771	0.469538	2.66381e-06	7.00092e-06
lipid	lipid160	lipid542	0.469538	2.66385e-06	7.00096e-06
lipid	lipid393	lipid772	0.469538	2.66388e-06	7.00101e-06
lipid	lipid332	lipid384	0.469537	2.66392e-06	7.00105e-06
lipid	lipid183	lipid333	0.469536	2.66406e-06	7.00138e-06
ortholognasal	ortholognasal266	ortholognasal297	0.479087	1.18539e-06	7.00191e-06
lipid	lipid128	lipid420	0.469534	2.66435e-06	7.00209e-06
lipid	lipid89	lipid386	0.469533	2.66455e-06	7.00256e-06
lipid	lipid447	lipid822	0.469531	2.66479e-06	7.00314e-06
lipid	lipid255	lipid784	0.46953	2.66501e-06	7.00367e-06
lipid	lipid39	lipid701	0.469529	2.6651e-06	7.00383e-06
lipid	lipid636	lipid785	0.469528	2.66532e-06	7.00436e-06
orthologstool	orthologstool29	orthologstool326	-0.503651	1.6442e-06	7.00544e-06
lipid	lipid321	lipid363	0.469524	2.66587e-06	7.00577e-06
lipid	lipid328	lipid528	0.46952	2.66643e-06	7.00719e-06
lipid	lipid164	lipid730	0.46952	2.66648e-06	7.00726e-06
lipid	lipid161	lipid822	0.46952	2.66652e-06	7.00731e-06
lipid	lipid107	lipid215	0.469518	2.66676e-06	7.00791e-06
ortholognasal	ortholognasal35	ortholognasal136	0.479071	1.18651e-06	7.00792e-06
lipid	lipid688	lipid778	0.469517	2.66694e-06	7.00832e-06
lipid	lipid218	lipid607	0.469516	2.66711e-06	7.00872e-06
lipid	lipid165	lipid489	0.469516	2.66714e-06	7.00875e-06
orthologstool	orthologstool108	orthologstool266	0.503639	1.64523e-06	7.0094e-06
lipid	lipid240	lipid381	0.469511	2.66779e-06	7.01041e-06
lipid	lipid547	lipid621	0.46951	2.6679e-06	7.01065e-06
lipid	lipid466	lipid827	0.469504	2.6688e-06	7.01295e-06
lipid	lipid41	lipid229	0.469503	2.669e-06	7.01342e-06
lipid	lipid521	lipid839	0.469501	2.6693e-06	7.01415e-06
lipid	lipid367	lipid758	0.469499	2.66953e-06	7.01472e-06
orthologstool	orthologstool73	orthologstool261	0.503619	1.64707e-06	7.01675e-06
lipid	lipid244	lipid375	0.469491	2.67071e-06	7.01776e-06
lipid	lipid250	lipid523	0.46949	2.67094e-06	7.01832e-06
lipid	lipid16	lipid577	0.469489	2.67111e-06	7.01865e-06
lipid	lipid541	lipid561	0.469489	2.6711e-06	7.01865e-06
orthologstool	orthologstool146	orthologstool163	-0.503613	1.64766e-06	7.01882e-06
ortholognasal	ortholognasal29	ortholognasal123	-0.479042	1.18851e-06	7.01903e-06
lipid	lipid155	lipid271	0.469487	2.67138e-06	7.01931e-06
lipid	lipid487	lipid564	0.469487	2.67144e-06	7.01943e-06
lipid	lipid55	lipid732	0.469485	2.67165e-06	7.01994e-06
lipid	lipid364	lipid662	0.469483	2.67202e-06	7.02084e-06
lipid	lipid572	lipid735	0.469483	2.67204e-06	7.02084e-06
orthologstool	orthologstool4	orthologstool190	0.503606	1.64825e-06	7.02086e-06
orthologstool	orthologstool2	orthologstool110	0.5036	1.6488e-06	7.02275e-06
ortholognasal	ortholognasal10	ortholognasal138	0.47903	1.18937e-06	7.02346e-06
orthologstool	orthologstool1	orthologstool62	-0.503595	1.64922e-06	7.02363e-06
orthologstool	orthologstool115	orthologstool198	0.503596	1.64913e-06	7.02363e-06
lipid	lipid239	lipid418	0.469468	2.67413e-06	7.02627e-06
cytokine	cytokine5	cytokine11	0.475264	1.69137e-06	7.02942e-06
orthologstool	orthologstool21	orthologstool47	0.503579	1.65073e-06	7.0296e-06
lipid	lipid230	lipid412	0.46946	2.67545e-06	7.0297e-06
lipid	lipid574	lipid680	0.469459	2.67554e-06	7.02987e-06
lipid	lipid27	lipid659	0.469456	2.67595e-06	7.03088e-06
lipid	lipid539	lipid647	0.469456	2.67596e-06	7.03088e-06
lipid	lipid31	lipid700	0.469456	2.67601e-06	7.03097e-06
lipid	lipid246	lipid380	0.469455	2.67606e-06	7.03104e-06
lipid	lipid749	lipid834	0.46945	2.67686e-06	7.03311e-06
lipid	lipid177	lipid649	0.469446	2.67745e-06	7.03459e-06
lipid	lipid373	lipid697	0.469444	2.67776e-06	7.03535e-06
orthologstool	orthologstool117	orthologstool149	-0.503562	1.65223e-06	7.03552e-06
lipid	lipid81	lipid824	0.469443	2.67794e-06	7.03579e-06
lipid	lipid76	lipid786	0.469442	2.67806e-06	7.03603e-06
orthologstool	orthologstool163	orthologstool254	0.503557	1.65271e-06	7.03711e-06
ortholognasal	ortholognasal47	ortholognasal71	0.478993	1.19188e-06	7.03764e-06
lipid	lipid33	lipid544	0.469437	2.67888e-06	7.03813e-06
lipid	lipid527	lipid806	0.469436	2.67891e-06	7.03817e-06
lipid	lipid84	lipid686	0.469435	2.67907e-06	7.03854e-06
lipid	lipid159	lipid256	0.469433	2.67934e-06	7.03919e-06
lipid	lipid250	lipid478	0.469432	2.67955e-06	7.0397e-06
lipid	lipid244	lipid827	0.46943	2.67982e-06	7.04036e-06
orthologstool	orthologstool173	orthologstool254	0.503546	1.65375e-06	7.04107e-06
lipid	lipid75	lipid793	0.469425	2.68053e-06	7.04216e-06
lipid	lipid63	lipid724	0.469424	2.68075e-06	7.04268e-06
lipid	lipid160	lipid505	0.46942	2.68132e-06	7.0441e-06
lipid	lipid244	lipid414	0.46942	2.68132e-06	7.0441e-06
lipid	lipid435	lipid783	0.469419	2.68153e-06	7.0446e-06
lipid	lipid72	lipid707	0.469417	2.68178e-06	7.04519e-06
lipid	lipid417	lipid670	0.469415	2.68201e-06	7.04575e-06
lipid	lipid327	lipid440	0.469414	2.6822e-06	7.04618e-06
lipid	lipid200	lipid396	0.469412	2.68251e-06	7.04697e-06
lipid	lipid7	lipid490	0.46941	2.68283e-06	7.04774e-06
lipid	lipid70	lipid793	0.469408	2.68316e-06	7.04856e-06
lipid	lipid682	lipid808	0.469405	2.6835e-06	7.04939e-06
metabolite	metabolite79	metabolite317	0.520663	1.03632e-07	7.05003e-06
orthologstool	orthologstool246	orthologstool310	0.503519	1.6562e-06	7.05104e-06
lipid	lipid199	lipid535	0.469397	2.68476e-06	7.05267e-06
lipid	lipid256	lipid791	0.469395	2.68504e-06	7.05334e-06
orthologstool	orthologstool30	orthologstool188	0.503511	1.65693e-06	7.05366e-06
lipid	lipid481	lipid561	0.469392	2.68549e-06	7.05447e-06
lipid	lipid468	lipid630	0.469391	2.68571e-06	7.055e-06
lipid	lipid16	lipid417	0.46939	2.68588e-06	7.05539e-06
lipid	lipid392	lipid735	0.469389	2.68592e-06	7.05544e-06
lipid	lipid536	lipid785	0.469387	2.68624e-06	7.05624e-06
orthologstool	orthologstool149	orthologstool197	-0.503502	1.65772e-06	7.05656e-06
lipid	lipid278	lipid659	0.469386	2.68643e-06	7.05668e-06
orthologstool	orthologstool99	orthologstool243	-0.503496	1.65828e-06	7.05852e-06
lipid	lipid726	lipid843	0.46938	2.68731e-06	7.05895e-06
lipid	lipid250	lipid397	0.469377	2.68779e-06	7.06016e-06
lipid	lipid332	lipid373	0.469369	2.689e-06	7.06328e-06
ortholognasal	ortholognasal19	ortholognasal334	0.478929	1.19634e-06	7.06336e-06
lipid	lipid449	lipid630	0.469361	2.69007e-06	7.06603e-06
lipid	lipid307	lipid843	0.469361	2.69013e-06	7.06613e-06
lipid	lipid172	lipid295	0.469361	2.69019e-06	7.06619e-06
lipid	lipid331	lipid607	0.469361	2.69019e-06	7.06619e-06
lipid	lipid211	lipid242	0.46936	2.69027e-06	7.06635e-06
lipid	lipid260	lipid545	0.469358	2.69051e-06	7.06694e-06
lipid	lipid80	lipid596	0.469358	2.69061e-06	7.06716e-06
lipid	lipid15	lipid525	0.469354	2.69122e-06	7.06869e-06
lipid	lipid58	lipid193	0.469353	2.69139e-06	7.06909e-06
lipid	lipid206	lipid466	0.46935	2.69177e-06	7.06997e-06
lipid	lipid733	lipid809	0.46935	2.69176e-06	7.06997e-06
lipid	lipid183	lipid335	0.469348	2.6921e-06	7.07081e-06
lipid	lipid247	lipid670	0.469347	2.69227e-06	7.0712e-06
microbenasal	microbenasal46	microbenasal52	0.478847	1.04998e-06	7.07451e-06
lipid	lipid342	lipid456	0.469338	2.69361e-06	7.07467e-06
lipid	lipid223	lipid604	0.469337	2.6937e-06	7.07483e-06
lipid	lipid176	lipid633	0.469333	2.69424e-06	7.07622e-06
lipid	lipid27	lipid468	0.469329	2.69497e-06	7.07808e-06
lipid	lipid241	lipid645	0.469328	2.69499e-06	7.07808e-06
orthologstool	orthologstool31	orthologstool317	0.503444	1.66304e-06	7.0783e-06
lipid	lipid176	lipid733	0.469324	2.6957e-06	7.07989e-06
orthologstool	orthologstool21	orthologstool84	0.503438	1.66357e-06	7.08008e-06
lipid	lipid215	lipid236	0.469322	2.69597e-06	7.08054e-06
lipid	lipid36	lipid682	0.469318	2.6965e-06	7.0819e-06
lipid	lipid197	lipid724	0.469316	2.69682e-06	7.08262e-06
lipid	lipid53	lipid535	-0.469316	2.69682e-06	7.08262e-06
orthologstool	orthologstool66	orthologstool120	-0.503429	1.66443e-06	7.08328e-06
orthologstool	orthologstool122	orthologstool313	0.503425	1.6648e-06	7.08399e-06
orthologstool	orthologstool27	orthologstool127	0.503425	1.66481e-06	7.08399e-06
lipid	lipid59	lipid605	0.469311	2.69769e-06	7.08485e-06
lipid	lipid361	lipid672	0.469309	2.69793e-06	7.08544e-06
lipid	lipid7	lipid486	0.469303	2.69883e-06	7.08774e-06
lipid	lipid128	lipid514	0.469301	2.69904e-06	7.08823e-06
orthologstool	orthologstool118	orthologstool295	0.503409	1.66628e-06	7.08977e-06
lipid	lipid34	lipid711	0.469296	2.69981e-06	7.09022e-06
lipid	lipid492	lipid777	0.469296	2.69991e-06	7.09043e-06
lipid	lipid235	lipid670	0.469295	2.70001e-06	7.09062e-06
lipid	lipid199	lipid472	0.469294	2.70021e-06	7.0911e-06
lipid	lipid15	lipid62	0.469291	2.70057e-06	7.092e-06
lipid	lipid6	lipid770	0.469291	2.70062e-06	7.09207e-06
lipid	lipid82	lipid324	0.469287	2.70117e-06	7.09348e-06
lipid	lipid180	lipid539	0.469285	2.70144e-06	7.09413e-06
lipid	lipid17	lipid118	0.469284	2.70167e-06	7.09469e-06
lipid	lipid247	lipid647	0.469283	2.70186e-06	7.09512e-06
lipid	lipid33	lipid505	0.469282	2.70199e-06	7.09543e-06
lipid	lipid6	lipid241	0.469282	2.70203e-06	7.09547e-06
lipid	lipid78	lipid806	0.46928	2.7023e-06	7.09612e-06
metabolite	metabolite316	metabolite321	0.520555	1.04372e-07	7.09771e-06
lipid	lipid241	lipid737	0.469275	2.70301e-06	7.09794e-06
lipid	lipid247	lipid550	0.469273	2.7033e-06	7.09864e-06
lipid	lipid51	lipid207	0.46927	2.70372e-06	7.0997e-06
lipid	lipid176	lipid482	0.469267	2.70422e-06	7.10097e-06
lipid	lipid192	lipid323	0.469262	2.70503e-06	7.10304e-06
lipid	lipid33	lipid419	0.469261	2.70514e-06	7.10326e-06
lipid	lipid377	lipid595	0.469258	2.70563e-06	7.10451e-06
lipid	lipid164	lipid581	0.469257	2.70565e-06	7.10451e-06
lipid	lipid555	lipid724	0.469257	2.70571e-06	7.10462e-06
ortholognasal	ortholognasal151	ortholognasal153	0.478827	1.20356e-06	7.10516e-06
ortholognasal	ortholognasal162	ortholognasal350	-0.478825	1.20365e-06	7.10516e-06
lipid	lipid335	lipid550	0.469254	2.70618e-06	7.10578e-06
lipid	lipid11	lipid405	0.469247	2.70723e-06	7.1085e-06
lipid	lipid57	lipid227	0.469241	2.70818e-06	7.11094e-06
lipid	lipid236	lipid370	0.46924	2.70827e-06	7.11114e-06
lipid	lipid141	lipid809	0.46924	2.70833e-06	7.11124e-06
lipid	lipid99	lipid423	0.469236	2.7089e-06	7.11269e-06
orthologstool	orthologstool15	orthologstool170	0.503348	1.67183e-06	7.11292e-06
lipid	lipid337	lipid424	0.469233	2.70937e-06	7.11383e-06
lipid	lipid90	lipid373	0.469233	2.70938e-06	7.11383e-06
lipid	lipid592	lipid716	0.469231	2.70968e-06	7.11456e-06
lipid	lipid35	lipid748	0.46923	2.70982e-06	7.11489e-06
lipid	lipid278	lipid426	0.469229	2.70989e-06	7.11501e-06
lipid	lipid107	lipid264	0.469227	2.71018e-06	7.11571e-06
orthologstool	orthologstool103	orthologstool256	0.503339	1.67266e-06	7.11598e-06
lipid	lipid713	lipid824	0.469222	2.71095e-06	7.1177e-06
lipid	lipid23	lipid337	0.469218	2.71151e-06	7.11906e-06
lipid	lipid56	lipid401	0.469218	2.7115e-06	7.11906e-06
lipid	lipid431	lipid564	0.469216	2.71184e-06	7.11988e-06
orthologstool	orthologstool263	orthologstool293	-0.503324	1.6741e-06	7.12162e-06
lipid	lipid650	lipid669	0.469209	2.71296e-06	7.12276e-06
lipid	lipid128	lipid605	0.469206	2.71342e-06	7.12392e-06
lipid	lipid244	lipid382	0.469196	2.71488e-06	7.12769e-06
lipid	lipid394	lipid770	0.469194	2.71519e-06	7.12845e-06
ortholognasal	ortholognasal158	ortholognasal355	0.478765	1.20789e-06	7.12952e-06
metabolite	metabolite173	metabolite341	0.520477	1.04915e-07	7.13044e-06
metabolite	metabolite247	metabolite248	0.520474	1.04932e-07	7.13044e-06
orthologstool	orthologstool152	orthologstool266	0.5033	1.67631e-06	7.13059e-06
orthologstool	orthologstool5	orthologstool48	0.503298	1.67646e-06	7.13074e-06
lipid	lipid61	lipid736	0.469187	2.71618e-06	7.13101e-06
lipid	lipid189	lipid722	0.469186	2.71645e-06	7.13165e-06
lipid	lipid168	lipid239	0.469183	2.71684e-06	7.13258e-06
lipid	lipid237	lipid528	0.469183	2.71684e-06	7.13258e-06
lipid	lipid605	lipid679	0.469182	2.71692e-06	7.13275e-06
lipid	lipid196	lipid506	0.469181	2.71717e-06	7.13334e-06
ortholognasal	ortholognasal170	ortholognasal216	-0.478754	1.20866e-06	7.13344e-06
lipid	lipid455	lipid776	0.46918	2.71732e-06	7.13367e-06
lipid	lipid611	lipid722	0.469179	2.71739e-06	7.13381e-06
lipid	lipid552	lipid630	0.469171	2.71871e-06	7.13722e-06
lipid	lipid128	lipid481	0.46917	2.71877e-06	7.13733e-06
ortholognasal	ortholognasal147	ortholognasal219	-0.478737	1.20987e-06	7.13988e-06
lipid	lipid240	lipid536	0.469155	2.72104e-06	7.14323e-06
lipid	lipid55	lipid504	0.469153	2.72142e-06	7.14419e-06
lipid	lipid40	lipid537	0.46915	2.72179e-06	7.14511e-06
lipid	lipid159	lipid710	0.46915	2.72183e-06	7.14515e-06
lipid	lipid27	lipid164	0.469146	2.72243e-06	7.14667e-06
lipid	lipid38	lipid776	0.469145	2.72255e-06	7.14693e-06
lipid	lipid328	lipid404	0.469143	2.72295e-06	7.14793e-06
lipid	lipid44	lipid207	0.469142	2.72309e-06	7.14826e-06
lipid	lipid258	lipid569	0.469138	2.72358e-06	7.14948e-06
orthologstool	orthologstool318	orthologstool333	0.503248	1.6811e-06	7.15003e-06
lipid	lipid100	lipid554	0.469136	2.72391e-06	7.15003e-06
lipid	lipid160	lipid581	0.469137	2.72383e-06	7.15003e-06
lipid	lipid472	lipid757	0.469136	2.72388e-06	7.15003e-06
lipid	lipid504	lipid736	0.469137	2.72384e-06	7.15003e-06
lipid	lipid521	lipid818	0.469136	2.72389e-06	7.15003e-06
lipid	lipid79	lipid94	0.469136	2.72391e-06	7.15003e-06
lipid	lipid675	lipid785	0.469135	2.72406e-06	7.15038e-06
lipid	lipid361	lipid557	0.469134	2.72418e-06	7.15065e-06
lipid	lipid239	lipid555	0.46913	2.72479e-06	7.1522e-06
lipid	lipid259	lipid602	0.469126	2.7254e-06	7.15374e-06
ortholognasal	ortholognasal23	ortholognasal54	0.478698	1.21263e-06	7.15554e-06
lipid	lipid564	lipid796	0.46912	2.72642e-06	7.15637e-06
lipid	lipid619	lipid733	0.469118	2.72665e-06	7.15691e-06
lipid	lipid234	lipid381	0.469115	2.72711e-06	7.15807e-06
lipid	lipid529	lipid648	0.469114	2.72733e-06	7.15859e-06
lipid	lipid734	lipid797	0.469113	2.72736e-06	7.15861e-06
lipid	lipid368	lipid732	0.469113	2.72741e-06	7.15871e-06
lipid	lipid230	lipid517	0.46911	2.72791e-06	7.15992e-06
lipid	lipid98	lipid743	0.46911	2.72792e-06	7.15992e-06
lipid	lipid526	lipid815	0.469107	2.72831e-06	7.16089e-06
lipid	lipid174	lipid483	0.469104	2.72877e-06	7.16207e-06
lipid	lipid59	lipid602	0.469103	2.7289e-06	7.16236e-06
lipid	lipid161	lipid701	0.469102	2.72912e-06	7.16288e-06
lipid	lipid250	lipid449	0.4691	2.72942e-06	7.16361e-06
orthologstool	orthologstool127	orthologstool293	0.503211	1.68451e-06	7.16405e-06
lipid	lipid155	lipid389	0.469093	2.73049e-06	7.16636e-06
lipid	lipid142	lipid172	0.469091	2.7308e-06	7.16712e-06
lipid	lipid683	lipid723	0.46909	2.73092e-06	7.16738e-06
lipid	lipid230	lipid499	0.469088	2.73115e-06	7.16795e-06
lipid	lipid546	lipid564	0.469087	2.73142e-06	7.16859e-06
lipid	lipid323	lipid588	0.469084	2.73177e-06	7.16945e-06
lipid	lipid328	lipid412	0.469083	2.73194e-06	7.16985e-06
orthologstool	orthologstool89	orthologstool327	0.503195	1.68603e-06	7.17003e-06
orthologstool	orthologstool85	orthologstool319	0.50319	1.68648e-06	7.17149e-06
lipid	lipid224	lipid281	0.469078	2.73273e-06	7.17188e-06
lipid	lipid323	lipid535	0.469077	2.73287e-06	7.1722e-06
lipid	lipid525	lipid794	0.469075	2.73313e-06	7.17283e-06
lipid	lipid16	lipid480	0.46907	2.73393e-06	7.17487e-06
lipid	lipid241	lipid727	0.469067	2.73432e-06	7.17584e-06
lipid	lipid244	lipid715	0.469066	2.7346e-06	7.17651e-06
lipid	lipid161	lipid838	0.469063	2.73496e-06	7.17741e-06
ortholognasal	ortholognasal134	ortholognasal149	0.478644	1.21651e-06	7.17772e-06
lipid	lipid199	lipid522	0.469058	2.73577e-06	7.17949e-06
orthologstool	orthologstool21	orthologstool306	0.503167	1.68858e-06	7.17996e-06
ortholognasal	ortholognasal135	ortholognasal151	0.478634	1.2172e-06	7.18113e-06
lipid	lipid15	lipid552	0.46905	2.73696e-06	7.18255e-06
orthologstool	orthologstool167	orthologstool299	0.503152	1.68997e-06	7.18504e-06
orthologstool	orthologstool32	orthologstool269	0.503152	1.69e-06	7.18504e-06
lipid	lipid218	lipid295	0.469043	2.73799e-06	7.18521e-06
lipid	lipid16	lipid641	0.469043	2.73802e-06	7.18522e-06
lipid	lipid11	lipid606	0.469039	2.73867e-06	7.18689e-06
lipid	lipid559	lipid820	0.469035	2.73917e-06	7.18815e-06
lipid	lipid250	lipid739	0.469033	2.73948e-06	7.1889e-06
lipid	lipid224	lipid259	0.469033	2.73958e-06	7.18912e-06
ortholognasal	ortholognasal52	ortholognasal64	-0.478612	1.21878e-06	7.1898e-06
lipid	lipid372	lipid522	0.46903	2.73996e-06	7.19006e-06
lipid	lipid339	lipid515	0.469029	2.74009e-06	7.19034e-06
lipid	lipid29	lipid70	0.469029	2.74011e-06	7.19036e-06
lipid	lipid235	lipid654	0.469027	2.74046e-06	7.19121e-06
lipid	lipid15	lipid732	0.469027	2.7405e-06	7.19126e-06
lipid	lipid475	lipid706	0.46902	2.74146e-06	7.19372e-06
lipid	lipid387	lipid814	0.46902	2.74153e-06	7.19385e-06
lipid	lipid72	lipid503	0.469017	2.74191e-06	7.19475e-06
lipid	lipid77	lipid242	0.469018	2.74189e-06	7.19475e-06
orthologstool	orthologstool74	orthologstool257	0.503126	1.69243e-06	7.19491e-06
orthologstool	orthologstool103	orthologstool115	0.503123	1.6927e-06	7.19557e-06
lipid	lipid168	lipid500	0.469015	2.74231e-06	7.19576e-06
lipid	lipid186	lipid451	0.469011	2.74288e-06	7.19718e-06
ortholognasal	ortholognasal17	ortholognasal286	0.47859	1.22034e-06	7.19834e-06
lipid	lipid421	lipid750	0.469007	2.74351e-06	7.19878e-06
lipid	lipid192	lipid641	0.469005	2.74376e-06	7.19938e-06
lipid	lipid29	lipid79	0.469005	2.74385e-06	7.19958e-06
lipid	lipid38	lipid472	0.469002	2.74422e-06	7.20048e-06
lipid	lipid683	lipid834	0.469001	2.74442e-06	7.20097e-06
lipid	lipid56	lipid458	0.468998	2.74484e-06	7.20201e-06
lipid	lipid15	lipid604	0.468998	2.74492e-06	7.20216e-06
lipid	lipid256	lipid746	0.468997	2.74498e-06	7.20229e-06
lipid	lipid278	lipid441	0.468992	2.74585e-06	7.2045e-06
lipid	lipid640	lipid794	0.468991	2.74598e-06	7.20479e-06
lipid	lipid536	lipid758	0.468988	2.74637e-06	7.20576e-06
lipid	lipid235	lipid447	0.468983	2.74714e-06	7.20774e-06
lipid	lipid381	lipid527	0.468981	2.74751e-06	7.20865e-06
ortholognasal	ortholognasal304	ortholognasal354	-0.47856	1.22244e-06	7.21004e-06
lipid	lipid173	lipid731	0.468977	2.74814e-06	7.21025e-06
lipid	lipid25	lipid35	0.468973	2.74874e-06	7.21178e-06
metabolite	metabolite124	metabolite139	0.520295	1.06179e-07	7.21253e-06
lipid	lipid422	lipid742	0.468966	2.74971e-06	7.21426e-06
lipid	lipid243	lipid359	0.468964	2.75003e-06	7.21505e-06
lipid	lipid720	lipid782	0.468963	2.75023e-06	7.21551e-06
metabolite	metabolite190	metabolite566	0.520278	1.06296e-07	7.21775e-06
lipid	lipid87	lipid324	0.468957	2.75114e-06	7.21786e-06
lipid	lipid80	lipid567	0.468954	2.75154e-06	7.21886e-06
lipid	lipid1	lipid402	0.468954	2.75164e-06	7.21905e-06
ortholognasal	ortholognasal203	ortholognasal212	-0.478537	1.22413e-06	7.21938e-06
lipid	lipid256	lipid750	0.468953	2.75179e-06	7.21941e-06
lipid	lipid4	lipid35	0.468952	2.75188e-06	7.2195e-06
lipid	lipid575	lipid723	0.468952	2.75189e-06	7.2195e-06
lipid	lipid616	lipid669	0.468952	2.75188e-06	7.2195e-06
lipid	lipid777	lipid778	0.468951	2.75203e-06	7.21982e-06
orthologstool	orthologstool109	orthologstool278	-0.503059	1.69867e-06	7.22048e-06
orthologstool	orthologstool282	orthologstool343	0.503058	1.69881e-06	7.22059e-06
ortholognasal	ortholognasal79	ortholognasal244	0.478532	1.22447e-06	7.22067e-06
orthologstool	orthologstool12	orthologstool332	-0.503053	1.69926e-06	7.22204e-06
lipid	lipid193	lipid357	0.468942	2.75348e-06	7.22357e-06
lipid	lipid476	lipid818	0.468929	2.75544e-06	7.22865e-06
lipid	lipid495	lipid671	0.468928	2.75558e-06	7.22898e-06
lipid	lipid258	lipid673	0.468927	2.75563e-06	7.22907e-06
orthologstool	orthologstool111	orthologstool254	0.503032	1.70123e-06	7.22994e-06
orthologstool	orthologstool122	orthologstool169	-0.503022	1.70213e-06	7.2333e-06
lipid	lipid196	lipid512	0.468913	2.7579e-06	7.23494e-06
lipid	lipid729	lipid843	0.468913	2.75791e-06	7.23494e-06
metabolite	metabolite282	metabolite534	0.520233	1.06614e-07	7.23666e-06
lipid	lipid561	lipid628	0.468906	2.75893e-06	7.23754e-06
lipid	lipid544	lipid736	0.468904	2.75917e-06	7.23812e-06
lipid	lipid151	lipid257	0.468898	2.76016e-06	7.24067e-06
lipid	lipid434	lipid818	0.468895	2.76067e-06	7.24196e-06
lipid	lipid12	lipid805	0.468894	2.76072e-06	7.24204e-06
lipid	lipid551	lipid703	0.468894	2.76077e-06	7.24212e-06
lipid	lipid84	lipid214	0.468893	2.76084e-06	7.24224e-06
lipid	lipid90	lipid691	0.468889	2.76158e-06	7.24414e-06
lipid	lipid158	lipid550	0.468888	2.76172e-06	7.24444e-06
lipid	lipid474	lipid561	0.468887	2.76179e-06	7.24458e-06
lipid	lipid128	lipid615	0.468884	2.76234e-06	7.24591e-06
lipid	lipid89	lipid203	0.468884	2.76232e-06	7.24591e-06
lipid	lipid371	lipid554	0.468883	2.76238e-06	7.24597e-06
lipid	lipid478	lipid564	0.468882	2.76262e-06	7.24654e-06
lipid	lipid239	lipid367	0.46888	2.7629e-06	7.24722e-06
orthologstool	orthologstool3	orthologstool249	-0.502984	1.70573e-06	7.24813e-06
lipid	lipid86	lipid394	0.468877	2.76335e-06	7.24834e-06
lipid	lipid331	lipid559	0.468875	2.76367e-06	7.24915e-06
lipid	lipid30	lipid656	0.468873	2.76398e-06	7.24988e-06
lipid	lipid468	lipid714	0.468867	2.76491e-06	7.25227e-06
lipid	lipid468	lipid822	0.468862	2.76569e-06	7.25427e-06
lipid	lipid435	lipid766	0.46886	2.76592e-06	7.25483e-06
lipid	lipid74	lipid662	0.46886	2.76602e-06	7.25503e-06
lipid	lipid479	lipid598	0.468854	2.76685e-06	7.25717e-06
lipid	lipid226	lipid812	0.468848	2.7678e-06	7.25959e-06
lipid	lipid31	lipid582	0.468847	2.76792e-06	7.25985e-06
lipid	lipid252	lipid385	0.468846	2.76805e-06	7.26014e-06
lipid	lipid404	lipid816	0.468845	2.76831e-06	7.26077e-06
lipid	lipid65	lipid680	0.468842	2.76875e-06	7.26188e-06
ortholognasal	ortholognasal248	ortholognasal337	-0.478433	1.23157e-06	7.26188e-06
lipid	lipid278	lipid498	0.46884	2.769e-06	7.26248e-06
lipid	lipid388	lipid706	0.468838	2.76926e-06	7.26311e-06
lipid	lipid606	lipid774	0.468838	2.76939e-06	7.26339e-06
lipid	lipid88	lipid154	0.468837	2.76952e-06	7.26367e-06
orthologstool	orthologstool170	orthologstool189	-0.502931	1.71063e-06	7.26799e-06
orthologstool	orthologstool66	orthologstool93	0.502932	1.71056e-06	7.26799e-06
lipid	lipid59	lipid555	0.468826	2.77125e-06	7.26815e-06
ortholognasal	ortholognasal146	ortholognasal160	0.478411	1.23313e-06	7.27039e-06
ortholognasal	ortholognasal139	ortholognasal206	0.478409	1.23327e-06	7.27057e-06
lipid	lipid325	lipid682	0.468818	2.77234e-06	7.27097e-06
orthologstool	orthologstool89	orthologstool334	0.502922	1.71151e-06	7.27125e-06
lipid	lipid530	lipid731	0.468817	2.77252e-06	7.27138e-06
lipid	lipid147	lipid244	0.468807	2.77406e-06	7.27538e-06
lipid	lipid84	lipid428	0.468807	2.77414e-06	7.27554e-06
orthologstool	orthologstool31	orthologstool198	0.502909	1.71275e-06	7.27606e-06
lipid	lipid212	lipid612	0.468803	2.77477e-06	7.27713e-06
lipid	lipid479	lipid603	0.468799	2.77525e-06	7.27834e-06
lipid	lipid413	lipid743	0.468798	2.77546e-06	7.27884e-06
metabolite	metabolite200	metabolite645	0.520132	1.07325e-07	7.28183e-06
metabolite	metabolite46	metabolite263	0.520127	1.0736e-07	7.28183e-06
orthologstool	orthologstool43	orthologstool235	-0.502888	1.71472e-06	7.28396e-06
metabolite	metabolite126	metabolite153	0.520116	1.0744e-07	7.2845e-06
lipid	lipid82	lipid335	0.468782	2.77791e-06	7.28519e-06
lipid	lipid5	lipid328	0.468781	2.7781e-06	7.28564e-06
lipid	lipid58	lipid246	0.46878	2.77821e-06	7.28587e-06
lipid	lipid390	lipid522	0.468779	2.77848e-06	7.28653e-06
lipid	lipid83	lipid324	0.468778	2.7785e-06	7.28654e-06
lipid	lipid572	lipid825	0.468777	2.77866e-06	7.28691e-06
lipid	lipid83	lipid372	0.468776	2.77885e-06	7.28735e-06
orthologstool	orthologstool140	orthologstool322	0.502876	1.71585e-06	7.28827e-06
metabolite	metabolite111	metabolite147	0.520103	1.07535e-07	7.28827e-06
lipid	lipid758	lipid806	0.468773	2.77926e-06	7.28838e-06
orthologstool	orthologstool27	orthologstool41	-0.502872	1.7162e-06	7.28927e-06
lipid	lipid100	lipid560	0.468768	2.78003e-06	7.29032e-06
lipid	lipid453	lipid747	0.468765	2.78055e-06	7.29164e-06
orthologstool	orthologstool9	orthologstool245	0.502865	1.7169e-06	7.29177e-06
lipid	lipid160	lipid594	0.468761	2.78122e-06	7.29334e-06
lipid	lipid39	lipid789	0.468759	2.78155e-06	7.29415e-06
ortholognasal	ortholognasal3	ortholognasal105	0.478349	1.23762e-06	7.2955e-06
lipid	lipid618	lipid705	0.468754	2.78231e-06	7.2961e-06
lipid	lipid199	lipid471	0.468748	2.78325e-06	7.29852e-06
lipid	lipid31	lipid520	0.468747	2.7834e-06	7.29886e-06
lipid	lipid533	lipid735	0.468746	2.78349e-06	7.29904e-06
lipid	lipid345	lipid651	0.468742	2.78406e-06	7.30047e-06
lipid	lipid571	lipid776	0.468741	2.78434e-06	7.30115e-06
orthologstool	orthologstool152	orthologstool197	0.502839	1.71932e-06	7.30156e-06
orthologstool	orthologstool309	orthologstool328	0.502838	1.71946e-06	7.30169e-06
lipid	lipid464	lipid670	0.468739	2.78461e-06	7.30181e-06
lipid	lipid73	lipid831	0.468739	2.78463e-06	7.30182e-06
lipid	lipid477	lipid600	0.468738	2.78475e-06	7.30207e-06
metabolite	metabolite105	metabolite110	0.520066	1.07799e-07	7.3034e-06
lipid	lipid75	lipid786	0.468734	2.78537e-06	7.30365e-06
lipid	lipid477	lipid818	0.468734	2.7854e-06	7.30368e-06
lipid	lipid675	lipid691	0.468729	2.78609e-06	7.30542e-06
lipid	lipid96	lipid436	0.468728	2.78631e-06	7.30595e-06
lipid	lipid367	lipid732	0.468727	2.78635e-06	7.306e-06
metabolite	metabolite209	metabolite219	0.520054	1.07882e-07	7.30633e-06
orthologstool	orthologstool294	orthologstool309	0.502824	1.72076e-06	7.30672e-06
lipid	lipid97	lipid407	0.468725	2.78667e-06	7.3068e-06
lipid	lipid321	lipid573	0.468725	2.78673e-06	7.3069e-06
lipid	lipid498	lipid565	0.468725	2.78678e-06	7.30695e-06
orthologstool	orthologstool134	orthologstool198	0.502819	1.72125e-06	7.30822e-06
orthologstool	orthologstool36	orthologstool97	0.502818	1.72133e-06	7.30822e-06
lipid	lipid16	lipid761	0.468718	2.7878e-06	7.30959e-06
lipid	lipid40	lipid45	0.468716	2.78807e-06	7.31023e-06
lipid	lipid29	lipid540	0.468714	2.78839e-06	7.31104e-06
metabolite	metabolite157	metabolite330	0.520033	1.08034e-07	7.31111e-06
metabolite	metabolite157	metabolite646	0.520033	1.08031e-07	7.31111e-06
lipid	lipid332	lipid660	0.468711	2.78897e-06	7.3125e-06
lipid	lipid422	lipid715	0.468706	2.78967e-06	7.31421e-06
lipid	lipid433	lipid603	0.468706	2.78966e-06	7.31421e-06
lipid	lipid541	lipid614	0.468705	2.7898e-06	7.31451e-06
ortholognasal	ortholognasal21	ortholognasal51	0.478302	1.24098e-06	7.31467e-06
lipid	lipid261	lipid565	0.468704	2.78993e-06	7.3148e-06
lipid	lipid100	lipid587	0.468702	2.79032e-06	7.31577e-06
lipid	lipid90	lipid186	0.468701	2.79039e-06	7.31589e-06
lipid	lipid152	lipid187	0.468697	2.79109e-06	7.31766e-06
lipid	lipid444	lipid624	0.468694	2.79152e-06	7.31876e-06
lipid	lipid328	lipid436	0.468688	2.79245e-06	7.32113e-06
orthologstool	orthologstool66	orthologstool71	0.502782	1.72473e-06	7.32216e-06
lipid	lipid278	lipid519	0.468683	2.7933e-06	7.32331e-06
lipid	lipid15	lipid615	0.468681	2.79355e-06	7.32386e-06
lipid	lipid16	lipid632	0.468681	2.79355e-06	7.32386e-06
lipid	lipid158	lipid278	0.46868	2.79368e-06	7.32415e-06
orthologstool	orthologstool168	orthologstool329	-0.502775	1.7254e-06	7.32454e-06
ortholognasal	ortholognasal163	ortholognasal327	-0.478277	1.24283e-06	7.3249e-06
lipid	lipid6	lipid666	0.468677	2.79419e-06	7.32543e-06
metabolite	metabolite233	metabolite627	0.519991	1.08332e-07	7.32583e-06
metabolite	metabolite64	metabolite426	0.519996	1.08296e-07	7.32583e-06
lipid	lipid403	lipid822	0.468673	2.79478e-06	7.32691e-06
lipid	lipid260	lipid688	0.468672	2.79493e-06	7.32727e-06
lipid	lipid36	lipid154	0.468671	2.7951e-06	7.32759e-06
lipid	lipid677	lipid710	0.468671	2.79508e-06	7.32759e-06
lipid	lipid490	lipid719	0.468667	2.79564e-06	7.32895e-06
lipid	lipid266	lipid330	0.468665	2.796e-06	7.32985e-06
lipid	lipid200	lipid799	0.468665	2.79606e-06	7.32992e-06
lipid	lipid550	lipid774	0.468665	2.79607e-06	7.32992e-06
orthologstool	orthologstool37	orthologstool343	0.502759	1.72692e-06	7.33051e-06
lipid	lipid80	lipid522	0.468659	2.79697e-06	7.33223e-06
protein	protein69	protein115	0.543636	1.49466e-08	7.33493e-06
orthologstool	orthologstool157	orthologstool359	-0.502741	1.72862e-06	7.33633e-06
orthologstool	orthologstool59	orthologstool200	0.502741	1.72863e-06	7.33633e-06
orthologstool	orthologstool79	orthologstool90	-0.502743	1.72841e-06	7.33633e-06
lipid	lipid240	lipid395	0.468648	2.79862e-06	7.3365e-06
lipid	lipid336	lipid667	0.468644	2.79926e-06	7.33813e-06
orthologstool	orthologstool1	orthologstool265	0.502735	1.72921e-06	7.3383e-06
lipid	lipid363	lipid662	0.46864	2.79989e-06	7.3397e-06
lipid	lipid387	lipid690	0.46864	2.7999e-06	7.3397e-06
lipid	lipid699	lipid785	0.468634	2.80076e-06	7.34189e-06
lipid	lipid293	lipid617	0.468634	2.80088e-06	7.34216e-06
lipid	lipid27	lipid826	0.468633	2.80093e-06	7.34224e-06
lipid	lipid167	lipid335	0.468633	2.80102e-06	7.34241e-06
orthologstool	orthologstool38	orthologstool355	0.502719	1.7307e-06	7.34413e-06
lipid	lipid369	lipid743	0.468627	2.80192e-06	7.34471e-06
lipid	lipid488	lipid742	0.468626	2.80198e-06	7.34483e-06
lipid	lipid107	lipid586	0.468626	2.80207e-06	7.34501e-06
lipid	lipid128	lipid443	0.468624	2.80232e-06	7.3456e-06
orthologstool	orthologstool302	orthologstool351	0.502713	1.73128e-06	7.34612e-06
metabolite	metabolite201	metabolite202	0.519941	1.08686e-07	7.34708e-06
lipid	lipid559	lipid825	0.46862	2.80296e-06	7.34724e-06
lipid	lipid11	lipid388	0.468613	2.80407e-06	7.3501e-06
orthologstool	orthologstool110	orthologstool171	0.502699	1.73263e-06	7.35139e-06
lipid	lipid620	lipid813	0.468609	2.80475e-06	7.35181e-06
lipid	lipid194	lipid301	0.468605	2.80525e-06	7.35306e-06
lipid	lipid472	lipid783	0.468605	2.80536e-06	7.3533e-06
lipid	lipid748	lipid782	0.468605	2.80539e-06	7.35332e-06
lipid	lipid335	lipid504	0.468604	2.80544e-06	7.3534e-06
ortholognasal	ortholognasal72	ortholognasal313	-0.478208	1.24781e-06	7.35353e-06
lipid	lipid671	lipid808	0.468602	2.80583e-06	7.35439e-06
ortholognasal	ortholognasal58	ortholognasal113	0.478201	1.24834e-06	7.35601e-06
lipid	lipid38	lipid230	0.468596	2.80674e-06	7.35672e-06
lipid	lipid6	lipid779	0.468592	2.80735e-06	7.35824e-06
lipid	lipid517	lipid698	0.468587	2.80805e-06	7.36003e-06
orthologstool	orthologstool85	orthologstool274	-0.502676	1.73487e-06	7.3604e-06
lipid	lipid652	lipid825	0.468586	2.80822e-06	7.36043e-06
metabolite	metabolite165	metabolite341	0.519906	1.08936e-07	7.3612e-06
lipid	lipid239	lipid488	0.468584	2.80856e-06	7.36125e-06
lipid	lipid770	lipid834	0.468582	2.8089e-06	7.36211e-06
lipid	lipid25	lipid337	0.468579	2.80934e-06	7.3632e-06
lipid	lipid530	lipid799	0.468578	2.80955e-06	7.3637e-06
lipid	lipid388	lipid690	0.468575	2.80996e-06	7.36471e-06
lipid	lipid232	lipid375	0.468574	2.81015e-06	7.36517e-06
lipid	lipid373	lipid718	0.468572	2.81045e-06	7.36589e-06
lipid	lipid665	lipid795	0.468571	2.81065e-06	7.36636e-06
lipid	lipid646	lipid833	0.468569	2.81088e-06	7.36691e-06
lipid	lipid84	lipid533	0.468566	2.81133e-06	7.36804e-06
lipid	lipid261	lipid382	0.468566	2.81142e-06	7.36822e-06
lipid	lipid531	lipid722	0.468564	2.81171e-06	7.36893e-06
lipid	lipid158	lipid448	0.468564	2.81177e-06	7.36898e-06
lipid	lipid249	lipid479	0.468564	2.81177e-06	7.36898e-06
lipid	lipid153	lipid538	0.468563	2.81183e-06	7.36909e-06
lipid	lipid252	lipid680	0.468559	2.81249e-06	7.37075e-06
orthologstool	orthologstool206	orthologstool295	0.502648	1.73747e-06	7.37093e-06
lipid	lipid617	lipid667	0.468557	2.81273e-06	7.37134e-06
ortholognasal	ortholognasal69	ortholognasal288	-0.478159	1.2514e-06	7.37336e-06
lipid	lipid735	lipid753	0.46855	2.81384e-06	7.37413e-06
lipid	lipid80	lipid748	0.46855	2.81383e-06	7.37413e-06
lipid	lipid650	lipid771	0.468546	2.81447e-06	7.37572e-06
orthologstool	orthologstool41	orthologstool78	-0.502634	1.7388e-06	7.37612e-06
lipid	lipid36	lipid415	0.468542	2.81508e-06	7.37726e-06
lipid	lipid258	lipid765	0.468538	2.81581e-06	7.37912e-06
lipid	lipid469	lipid771	0.468537	2.81588e-06	7.37927e-06
lipid	lipid80	lipid651	0.468536	2.81606e-06	7.37967e-06
lipid	lipid528	lipid704	0.468534	2.81641e-06	7.38054e-06
metabolite	metabolite111	metabolite174	0.519859	1.09278e-07	7.38159e-06
lipid	lipid168	lipid528	0.468525	2.81772e-06	7.38391e-06
lipid	lipid599	lipid834	0.468525	2.81774e-06	7.38391e-06
lipid	lipid93	lipid405	0.468524	2.81787e-06	7.3842e-06
lipid	lipid808	lipid820	0.468523	2.81805e-06	7.38461e-06
lipid	lipid23	lipid356	0.468519	2.81866e-06	7.38616e-06
lipid	lipid40	lipid715	0.468517	2.81899e-06	7.38698e-06
lipid	lipid16	lipid640	0.468516	2.81921e-06	7.38749e-06
lipid	lipid536	lipid716	0.468515	2.81934e-06	7.38778e-06
lipid	lipid261	lipid389	0.468514	2.81946e-06	7.38806e-06
lipid	lipid84	lipid497	0.468514	2.81951e-06	7.38813e-06
lipid	lipid215	lipid699	0.468513	2.81969e-06	7.38853e-06
ortholognasal	ortholognasal277	ortholognasal341	0.478116	1.25453e-06	7.39111e-06
lipid	lipid46	lipid133	0.468506	2.82075e-06	7.39127e-06
orthologstool	orthologstool27	orthologstool308	0.502595	1.74253e-06	7.39146e-06
lipid	lipid565	lipid716	0.468503	2.82124e-06	7.39249e-06
lipid	lipid158	lipid485	0.468502	2.82136e-06	7.39275e-06
lipid	lipid174	lipid440	0.468501	2.82156e-06	7.39322e-06
lipid	lipid456	lipid777	0.468499	2.82181e-06	7.39382e-06
lipid	lipid199	lipid563	0.468492	2.8229e-06	7.39662e-06
lipid	lipid322	lipid520	0.468492	2.82292e-06	7.39663e-06
cytokine	cytokine12	cytokine43	0.474267	1.79047e-06	7.39753e-06
cytokine	cytokine40	cytokine48	0.474255	1.79168e-06	7.39753e-06
cytokine	cytokine5	cytokine23	0.474275	1.78957e-06	7.39753e-06
lipid	lipid396	lipid718	0.468485	2.82408e-06	7.3996e-06
lipid	lipid409	lipid747	0.468483	2.82432e-06	7.40019e-06
lipid	lipid174	lipid608	0.468482	2.82448e-06	7.40056e-06
lipid	lipid265	lipid786	0.468481	2.82462e-06	7.40087e-06
lipid	lipid247	lipid694	0.46848	2.82479e-06	7.40125e-06
lipid	lipid19	lipid742	0.468478	2.82509e-06	7.40199e-06
lipid	lipid254	lipid362	0.468478	2.82517e-06	7.40214e-06
lipid	lipid477	lipid761	0.468473	2.8259e-06	7.404e-06
orthologstool	orthologstool103	orthologstool356	-0.502554	1.74653e-06	7.40698e-06
orthologstool	orthologstool278	orthologstool330	-0.502554	1.74649e-06	7.40698e-06
orthologstool	orthologstool87	orthologstool237	-0.502554	1.74649e-06	7.40698e-06
lipid	lipid44	lipid49	0.468465	2.82714e-06	7.40719e-06
ortholognasal	ortholognasal19	ortholognasal157	-0.478077	1.25739e-06	7.40726e-06
lipid	lipid100	lipid642	0.468463	2.82751e-06	7.40809e-06
lipid	lipid426	lipid564	0.468462	2.82761e-06	7.40831e-06
lipid	lipid324	lipid430	0.46846	2.82795e-06	7.40916e-06
lipid	lipid116	lipid176	0.468459	2.82806e-06	7.4094e-06
orthologstool	orthologstool27	orthologstool300	0.502543	1.74754e-06	7.41075e-06
lipid	lipid378	lipid595	0.468455	2.82871e-06	7.41103e-06
lipid	lipid296	lipid356	0.468454	2.82882e-06	7.41126e-06
lipid	lipid166	lipid626	0.468453	2.82904e-06	7.41173e-06
lipid	lipid39	lipid455	0.468453	2.82902e-06	7.41173e-06
lipid	lipid212	lipid604	0.468452	2.82919e-06	7.41206e-06
lipid	lipid39	lipid699	0.46845	2.8295e-06	7.41283e-06
lipid	lipid335	lipid636	0.468449	2.82966e-06	7.41319e-06
lipid	lipid85	lipid358	0.468446	2.83015e-06	7.41441e-06
lipid	lipid77	lipid795	0.468443	2.83063e-06	7.41562e-06
lipid	lipid176	lipid774	0.468441	2.83088e-06	7.41623e-06
orthologstool	orthologstool12	orthologstool270	-0.502527	1.74904e-06	7.41664e-06
orthologstool	orthologstool199	orthologstool360	0.502525	1.74924e-06	7.41699e-06
orthologstool	orthologstool40	orthologstool91	0.502524	1.74939e-06	7.41716e-06
lipid	lipid40	lipid357	0.468437	2.83149e-06	7.41776e-06
orthologstool	orthologstool53	orthologstool331	0.502521	1.74969e-06	7.41795e-06
lipid	lipid36	lipid659	0.468432	2.83233e-06	7.41991e-06
lipid	lipid574	lipid777	0.46843	2.83267e-06	7.42075e-06
lipid	lipid27	lipid559	0.468429	2.83282e-06	7.42111e-06
orthologstool	orthologstool43	orthologstool225	-0.502508	1.7509e-06	7.4226e-06
lipid	lipid407	lipid669	0.468424	2.83354e-06	7.42292e-06
lipid	lipid38	lipid243	0.468424	2.83364e-06	7.42314e-06
lipid	lipid466	lipid828	0.468423	2.83369e-06	7.42322e-06
lipid	lipid183	lipid436	0.468423	2.83375e-06	7.42331e-06
lipid	lipid723	lipid762	0.46842	2.8342e-06	7.42443e-06
metabolite	metabolite219	metabolite506	0.519765	1.09954e-07	7.42444e-06
lipid	lipid249	lipid572	0.468418	2.8346e-06	7.42543e-06
ortholognasal	ortholognasal1	ortholognasal130	-0.478026	1.26117e-06	7.42884e-06
orthologstool	orthologstool49	orthologstool310	0.502491	1.75259e-06	7.42926e-06
ortholognasal	ortholognasal54	ortholognasal287	0.478021	1.26149e-06	7.43002e-06
lipid	lipid119	lipid197	0.468402	2.83699e-06	7.43157e-06
lipid	lipid439	lipid669	0.468402	2.83697e-06	7.43157e-06
orthologstool	orthologstool99	orthologstool249	-0.502481	1.75351e-06	7.43267e-06
lipid	lipid592	lipid708	0.468399	2.83745e-06	7.43272e-06
lipid	lipid464	lipid720	0.468399	2.83753e-06	7.43289e-06
lipid	lipid40	lipid532	0.468395	2.83812e-06	7.43438e-06
lipid	lipid212	lipid524	0.468394	2.83834e-06	7.4349e-06
lipid	lipid339	lipid409	0.468392	2.83864e-06	7.43562e-06
lipid	lipid158	lipid389	0.468375	2.84132e-06	7.44261e-06
cytokine	cytokine5	cytokine20	0.474107	1.80682e-06	7.44379e-06
lipid	lipid38	lipid796	0.46837	2.84209e-06	7.44456e-06
lipid	lipid214	lipid794	0.468369	2.84226e-06	7.44494e-06
lipid	lipid645	lipid721	0.468364	2.84302e-06	7.44689e-06
lipid	lipid250	lipid484	0.468363	2.84321e-06	7.44734e-06
lipid	lipid97	lipid393	0.468362	2.84339e-06	7.44776e-06
lipid	lipid389	lipid527	0.468361	2.84351e-06	7.448e-06
orthologstool	orthologstool15	orthologstool34	0.502439	1.75754e-06	7.4493e-06
lipid	lipid560	lipid812	0.468357	2.84415e-06	7.44963e-06
lipid	lipid255	lipid588	0.468353	2.84481e-06	7.45129e-06
lipid	lipid411	lipid762	0.468352	2.84488e-06	7.45143e-06
lipid	lipid658	lipid680	0.468349	2.84538e-06	7.45268e-06
lipid	lipid106	lipid233	0.468348	2.84545e-06	7.45282e-06
ortholognasal	ortholognasal19	ortholognasal357	0.477965	1.26562e-06	7.45368e-06
lipid	lipid321	lipid378	0.468346	2.84582e-06	7.45372e-06
lipid	lipid11	lipid517	0.468339	2.84687e-06	7.45644e-06
lipid	lipid16	lipid441	0.468339	2.84702e-06	7.45676e-06
lipid	lipid20	lipid43	0.468336	2.84745e-06	7.45783e-06
ortholognasal	ortholognasal15	ortholognasal326	-0.477952	1.26658e-06	7.45862e-06
lipid	lipid249	lipid482	0.468326	2.84901e-06	7.46184e-06
lipid	lipid27	lipid595	0.468326	2.84902e-06	7.46184e-06
lipid	lipid444	lipid690	0.46832	2.84989e-06	7.46407e-06
lipid	lipid527	lipid631	0.468314	2.85097e-06	7.46683e-06
lipid	lipid617	lipid728	0.468312	2.8512e-06	7.46737e-06
lipid	lipid29	lipid417	0.468311	2.85142e-06	7.4679e-06
lipid	lipid402	lipid697	0.46831	2.85153e-06	7.46813e-06
lipid	lipid249	lipid783	0.468309	2.85166e-06	7.46843e-06
lipid	lipid64	lipid70	0.468309	2.85174e-06	7.46859e-06
lipid	lipid252	lipid324	0.468306	2.85221e-06	7.46975e-06
lipid	lipid199	lipid242	0.468305	2.85224e-06	7.46978e-06
ortholognasal	ortholognasal57	ortholognasal158	-0.47792	1.26898e-06	7.47206e-06
lipid	lipid504	lipid712	0.4683	2.85315e-06	7.47211e-06
lipid	lipid334	lipid358	0.468299	2.85318e-06	7.47214e-06
ortholognasal	ortholognasal48	ortholognasal93	0.477915	1.26936e-06	7.47361e-06
lipid	lipid757	lipid812	0.468293	2.85426e-06	7.4749e-06
lipid	lipid337	lipid396	0.468292	2.85431e-06	7.47498e-06
lipid	lipid726	lipid836	0.46829	2.85467e-06	7.47588e-06
lipid	lipid721	lipid805	0.468289	2.85481e-06	7.47618e-06
lipid	lipid682	lipid809	0.468287	2.85522e-06	7.47719e-06
lipid	lipid72	lipid545	0.468285	2.85545e-06	7.47774e-06
lipid	lipid394	lipid762	0.468276	2.85693e-06	7.48154e-06
lipid	lipid59	lipid738	0.468276	2.85694e-06	7.48154e-06
lipid	lipid250	lipid335	0.468274	2.85726e-06	7.48233e-06
lipid	lipid196	lipid404	0.468265	2.85868e-06	7.48599e-06
orthologstool	orthologstool189	orthologstool289	-0.502348	1.7664e-06	7.48635e-06
lipid	lipid411	lipid634	0.468263	2.85888e-06	7.48645e-06
lipid	lipid235	lipid535	0.468263	2.85893e-06	7.48654e-06
orthologstool	orthologstool13	orthologstool53	0.502345	1.76661e-06	7.48676e-06
lipid	lipid105	lipid107	0.468262	2.85909e-06	7.4869e-06
orthologstool	orthologstool257	orthologstool311	0.502341	1.767e-06	7.48793e-06
lipid	lipid15	lipid791	0.468257	2.85996e-06	7.48912e-06
lipid	lipid2	lipid717	0.468255	2.86019e-06	7.48966e-06
lipid	lipid78	lipid803	0.468253	2.86054e-06	7.49052e-06
lipid	lipid187	lipid811	0.468253	2.8606e-06	7.49057e-06
lipid	lipid332	lipid425	0.468253	2.8606e-06	7.49057e-06
lipid	lipid334	lipid746	0.468252	2.86075e-06	7.49085e-06
lipid	lipid373	lipid758	0.468252	2.86074e-06	7.49085e-06
orthologstool	orthologstool52	orthologstool256	0.50233	1.76811e-06	7.49211e-06
orthologstool	orthologstool169	orthologstool345	-0.502326	1.76849e-06	7.49326e-06
lipid	lipid12	lipid717	0.468244	2.86191e-06	7.49384e-06
lipid	lipid563	lipid735	0.468243	2.8621e-06	7.49429e-06
lipid	lipid9	lipid742	0.468242	2.86233e-06	7.49482e-06
lipid	lipid39	lipid96	0.46824	2.86251e-06	7.49525e-06
lipid	lipid151	lipid529	0.468239	2.86278e-06	7.49589e-06
lipid	lipid262	lipid773	0.468234	2.86348e-06	7.49767e-06
lipid	lipid56	lipid378	0.468234	2.86356e-06	7.49783e-06
lipid	lipid469	lipid783	0.468233	2.86369e-06	7.49805e-06
lipid	lipid471	lipid766	0.468233	2.86368e-06	7.49805e-06
lipid	lipid704	lipid816	0.468228	2.86451e-06	7.50015e-06
orthologstool	orthologstool49	orthologstool167	0.502308	1.77028e-06	7.50036e-06
lipid	lipid626	lipid660	0.468226	2.86477e-06	7.50078e-06
lipid	lipid765	lipid834	0.468226	2.86486e-06	7.50096e-06
metabolite	metabolite4	metabolite318	0.519601	1.11149e-07	7.5024e-06
lipid	lipid239	lipid385	0.468222	2.86546e-06	7.50248e-06
lipid	lipid5	lipid297	0.468221	2.86566e-06	7.50295e-06
lipid	lipid235	lipid361	0.46822	2.8658e-06	7.50324e-06
orthologstool	orthologstool85	orthologstool165	0.502298	1.77122e-06	7.50382e-06
lipid	lipid335	lipid599	0.468217	2.86619e-06	7.50424e-06
lipid	lipid27	lipid459	0.468215	2.86648e-06	7.50487e-06
lipid	lipid89	lipid370	0.468216	2.86646e-06	7.50487e-06
lipid	lipid399	lipid681	0.468215	2.86659e-06	7.50511e-06
orthologstool	orthologstool247	orthologstool251	0.502292	1.77179e-06	7.50578e-06
lipid	lipid39	lipid598	0.468213	2.86694e-06	7.50597e-06
lipid	lipid342	lipid351	0.46821	2.86732e-06	7.5069e-06
lipid	lipid172	lipid814	0.468205	2.86813e-06	7.50899e-06
lipid	lipid54	lipid760	-0.468204	2.86829e-06	7.50934e-06
lipid	lipid63	lipid785	0.468203	2.86842e-06	7.50963e-06
lipid	lipid250	lipid819	0.468201	2.86873e-06	7.51036e-06
lipid	lipid379	lipid589	0.468201	2.86876e-06	7.51036e-06
lipid	lipid51	lipid162	0.468201	2.86877e-06	7.51036e-06
lipid	lipid388	lipid622	0.468197	2.86944e-06	7.51206e-06
lipid	lipid33	lipid492	0.468195	2.86969e-06	7.51266e-06
lipid	lipid241	lipid669	0.468195	2.86975e-06	7.51276e-06
lipid	lipid695	lipid796	0.468194	2.86981e-06	7.51287e-06
orthologstool	orthologstool13	orthologstool35	0.502273	1.77365e-06	7.51315e-06
lipid	lipid145	lipid326	0.46819	2.87056e-06	7.51479e-06
lipid	lipid155	lipid374	0.468189	2.87069e-06	7.51506e-06
lipid	lipid335	lipid732	0.468184	2.87153e-06	7.51721e-06
lipid	lipid585	lipid812	0.468182	2.87173e-06	7.51768e-06
lipid	lipid162	lipid193	0.468181	2.87191e-06	7.51809e-06
orthologstool	orthologstool61	orthologstool108	0.502258	1.77507e-06	7.51867e-06
lipid	lipid194	lipid386	0.468178	2.8724e-06	7.51933e-06
lipid	lipid241	lipid602	0.468176	2.87267e-06	7.51998e-06
lipid	lipid259	lipid690	0.468176	2.87279e-06	7.52023e-06
lipid	lipid15	lipid762	0.468173	2.87316e-06	7.52116e-06
lipid	lipid259	lipid322	0.468171	2.87361e-06	7.52227e-06
lipid	lipid65	lipid723	0.468168	2.87403e-06	7.52331e-06
orthologstool	orthologstool74	orthologstool114	0.502242	1.7767e-06	7.52508e-06
lipid	lipid335	lipid499	0.468163	2.87479e-06	7.52525e-06
lipid	lipid336	lipid555	0.468162	2.87504e-06	7.52586e-06
lipid	lipid288	lipid352	0.468161	2.87519e-06	7.5262e-06
lipid	lipid619	lipid746	0.46816	2.87527e-06	7.52635e-06
lipid	lipid435	lipid815	0.468159	2.87542e-06	7.52669e-06
lipid	lipid6	lipid460	0.468159	2.87552e-06	7.52689e-06
lipid	lipid332	lipid596	0.468157	2.87569e-06	7.52728e-06
lipid	lipid178	lipid779	0.468156	2.87587e-06	7.52769e-06
lipid	lipid335	lipid606	0.468155	2.87608e-06	7.52819e-06
orthologstool	orthologstool59	orthologstool343	0.502232	1.77769e-06	7.5288e-06
lipid	lipid335	lipid575	0.468153	2.87634e-06	7.52881e-06
lipid	lipid176	lipid410	0.468153	2.87643e-06	7.529e-06
lipid	lipid128	lipid551	0.468149	2.87708e-06	7.53065e-06
lipid	lipid11	lipid573	0.468146	2.87752e-06	7.53172e-06
lipid	lipid339	lipid486	0.468146	2.87754e-06	7.53172e-06
lipid	lipid506	lipid748	0.468142	2.8782e-06	7.5334e-06
ortholognasal	ortholognasal171	ortholognasal210	-0.477772	1.27995e-06	7.53526e-06
lipid	lipid55	lipid745	0.468137	2.87899e-06	7.53542e-06
ortholognasal	ortholognasal75	ortholognasal141	-0.477765	1.28051e-06	7.53789e-06
lipid	lipid260	lipid552	0.46813	2.88e-06	7.53799e-06
lipid	lipid742	lipid826	0.46813	2.88005e-06	7.53807e-06
lipid	lipid247	lipid468	0.46813	2.88008e-06	7.53811e-06
lipid	lipid167	lipid616	0.46813	2.88011e-06	7.53812e-06
lipid	lipid735	lipid749	0.468128	2.88031e-06	7.5386e-06
lipid	lipid143	lipid716	0.468118	2.88194e-06	7.5428e-06
lipid	lipid96	lipid386	0.468117	2.88205e-06	7.54304e-06
orthologstool	orthologstool3	orthologstool80	-0.502192	1.78159e-06	7.54484e-06
lipid	lipid254	lipid462	0.468113	2.88282e-06	7.54501e-06
ortholognasal	ortholognasal39	ortholognasal113	-0.477742	1.28217e-06	7.54691e-06
lipid	lipid98	lipid226	0.468108	2.88358e-06	7.54694e-06
ortholognasal	ortholognasal198	ortholognasal275	0.47774	1.28233e-06	7.54719e-06
lipid	lipid215	lipid684	0.468104	2.88421e-06	7.54853e-06
cytokine	cytokine12	cytokine31	0.473754	1.84351e-06	7.54908e-06
cytokine	cytokine37	cytokine52	0.473753	1.8436e-06	7.54908e-06
cytokine	cytokine41	cytokine47	0.473746	1.84436e-06	7.54908e-06
orthologstool	orthologstool37	orthologstool360	0.502178	1.78289e-06	7.54949e-06
orthologstool	orthologstool73	orthologstool321	-0.502178	1.78293e-06	7.54949e-06
lipid	lipid337	lipid430	0.4681	2.88483e-06	7.55011e-06
lipid	lipid41	lipid295	0.468097	2.88537e-06	7.55147e-06
orthologstool	orthologstool74	orthologstool288	0.502169	1.78382e-06	7.55251e-06
orthologstool	orthologstool87	orthologstool198	0.502168	1.78387e-06	7.55251e-06
metabolite	metabolite148	metabolite521	0.519489	1.11973e-07	7.5527e-06
metabolite	metabolite149	metabolite153	0.519488	1.11978e-07	7.5527e-06
lipid	lipid40	lipid513	0.468093	2.88591e-06	7.55282e-06
lipid	lipid244	lipid371	0.468092	2.88611e-06	7.55327e-06
lipid	lipid55	lipid428	0.468087	2.88688e-06	7.55524e-06
lipid	lipid367	lipid634	0.468076	2.88868e-06	7.55988e-06
lipid	lipid374	lipid814	0.468076	2.88871e-06	7.55991e-06
lipid	lipid770	lipid810	0.468074	2.88893e-06	7.56044e-06
lipid	lipid271	lipid294	0.468073	2.88918e-06	7.56105e-06
ortholognasal	ortholognasal1	ortholognasal350	0.477705	1.28498e-06	7.56209e-06
lipid	lipid174	lipid490	0.468069	2.88983e-06	7.56268e-06
lipid	lipid92	lipid320	0.468069	2.88986e-06	7.5627e-06
orthologstool	orthologstool86	orthologstool163	0.502142	1.78649e-06	7.56309e-06
ortholognasal	ortholognasal59	ortholognasal82	0.4777	1.28532e-06	7.56338e-06
lipid	lipid342	lipid468	0.468066	2.89035e-06	7.56393e-06
lipid	lipid373	lipid729	0.468064	2.89052e-06	7.56431e-06
lipid	lipid530	lipid818	0.468061	2.89099e-06	7.5655e-06
lipid	lipid16	lipid752	0.468061	2.89106e-06	7.56563e-06
lipid	lipid160	lipid234	0.46806	2.89118e-06	7.56588e-06
lipid	lipid707	lipid735	0.468059	2.89136e-06	7.56631e-06
lipid	lipid563	lipid789	0.468057	2.89176e-06	7.56729e-06
lipid	lipid76	lipid784	0.46805	2.89288e-06	7.57018e-06
lipid	lipid500	lipid721	0.468047	2.89337e-06	7.5714e-06
ortholognasal	ortholognasal239	ortholognasal292	0.477678	1.28699e-06	7.57252e-06
orthologstool	orthologstool58	orthologstool313	0.502117	1.78894e-06	7.57299e-06
lipid	lipid324	lipid429	0.468041	2.89429e-06	7.57374e-06
lipid	lipid254	lipid758	0.468038	2.89478e-06	7.57498e-06
lipid	lipid243	lipid780	0.468035	2.89526e-06	7.57618e-06
lipid	lipid334	lipid424	0.468033	2.89554e-06	7.57685e-06
orthologstool	orthologstool189	orthologstool288	-0.502106	1.79002e-06	7.57706e-06
lipid	lipid698	lipid806	0.468027	2.89645e-06	7.57918e-06
orthologstool	orthologstool151	orthologstool177	0.502099	1.79066e-06	7.57927e-06
lipid	lipid65	lipid212	0.468027	2.89654e-06	7.57937e-06
orthologstool	orthologstool107	orthologstool273	0.502092	1.79138e-06	7.58184e-06
lipid	lipid73	lipid460	0.46802	2.89767e-06	7.58224e-06
lipid	lipid123	lipid777	0.468019	2.8978e-06	7.58254e-06
lipid	lipid405	lipid711	0.468018	2.89802e-06	7.58306e-06
lipid	lipid608	lipid719	0.468012	2.89895e-06	7.58544e-06
lipid	lipid750	lipid794	0.468011	2.89902e-06	7.58556e-06
lipid	lipid261	lipid680	0.468011	2.89914e-06	7.58582e-06
ortholognasal	ortholognasal181	ortholognasal263	-0.477644	1.28953e-06	7.58677e-06
metabolite	metabolite119	metabolite169	0.519413	1.12535e-07	7.58743e-06
lipid	lipid167	lipid541	0.468006	2.89981e-06	7.58753e-06
lipid	lipid242	lipid471	0.468006	2.89985e-06	7.58758e-06
lipid	lipid555	lipid835	0.468004	2.90013e-06	7.58826e-06
lipid	lipid516	lipid708	0.468004	2.90018e-06	7.58833e-06
lipid	lipid107	lipid154	0.468002	2.90051e-06	7.58912e-06
ortholognasal	ortholognasal125	ortholognasal143	0.477637	1.29008e-06	7.58916e-06
ortholognasal	ortholognasal30	ortholognasal323	-0.477635	1.29018e-06	7.58916e-06
lipid	lipid552	lipid691	0.468001	2.90062e-06	7.58937e-06
orthologstool	orthologstool155	orthologstool257	0.502071	1.79338e-06	7.58978e-06
lipid	lipid323	lipid517	0.467998	2.90112e-06	7.59057e-06
lipid	lipid88	lipid332	0.467998	2.90112e-06	7.59057e-06
ortholognasal	ortholognasal173	ortholognasal343	0.477629	1.29064e-06	7.5912e-06
orthologstool	orthologstool30	orthologstool151	0.502066	1.79391e-06	7.59154e-06
orthologstool	orthologstool49	orthologstool152	0.502063	1.79422e-06	7.59189e-06
orthologstool	orthologstool56	orthologstool357	0.502063	1.79422e-06	7.59189e-06
lipid	lipid94	lipid592	0.467994	2.90186e-06	7.59245e-06
lipid	lipid753	lipid793	0.467993	2.90193e-06	7.59257e-06
lipid	lipid558	lipid736	0.467991	2.90225e-06	7.59335e-06
lipid	lipid94	lipid749	0.46799	2.90242e-06	7.59373e-06
lipid	lipid335	lipid605	0.467983	2.90354e-06	7.59655e-06
lipid	lipid55	lipid590	0.467983	2.90354e-06	7.59655e-06
lipid	lipid383	lipid564	0.46798	2.90407e-06	7.5979e-06
lipid	lipid333	lipid504	0.46798	2.9041e-06	7.59791e-06
lipid	lipid262	lipid815	0.46798	2.90413e-06	7.59793e-06
lipid	lipid88	lipid387	0.467977	2.90447e-06	7.59877e-06
lipid	lipid212	lipid765	0.467976	2.90476e-06	7.59948e-06
lipid	lipid97	lipid436	0.467973	2.90522e-06	7.60063e-06
lipid	lipid200	lipid431	0.467972	2.90531e-06	7.60081e-06
lipid	lipid128	lipid563	0.467972	2.90537e-06	7.60091e-06
lipid	lipid153	lipid523	0.467967	2.90613e-06	7.60284e-06
lipid	lipid194	lipid481	0.467966	2.90624e-06	7.60308e-06
lipid	lipid320	lipid689	0.467961	2.90705e-06	7.60512e-06
lipid	lipid222	lipid248	0.46796	2.90719e-06	7.60545e-06
lipid	lipid125	lipid829	0.467956	2.90789e-06	7.60721e-06
lipid	lipid131	lipid156	0.467954	2.9083e-06	7.60824e-06
orthologstool	orthologstool115	orthologstool158	0.502022	1.79828e-06	7.60854e-06
orthologstool	orthologstool33	orthologstool358	0.50202	1.79841e-06	7.60861e-06
lipid	lipid55	lipid666	0.467945	2.90965e-06	7.6117e-06
lipid	lipid653	lipid670	0.467944	2.90983e-06	7.61212e-06
lipid	lipid85	lipid278	0.467944	2.90991e-06	7.61227e-06
lipid	lipid218	lipid294	0.467943	2.90995e-06	7.61233e-06
lipid	lipid25	lipid336	0.467935	2.91124e-06	7.61565e-06
lipid	lipid168	lipid186	0.467934	2.91146e-06	7.61617e-06
lipid	lipid529	lipid611	0.467932	2.91179e-06	7.61697e-06
lipid	lipid463	lipid769	0.467928	2.91247e-06	7.6187e-06
lipid	lipid793	lipid821	0.467925	2.91282e-06	7.61955e-06
lipid	lipid192	lipid576	0.467925	2.91285e-06	7.61957e-06
lipid	lipid192	lipid490	0.467923	2.91321e-06	7.62046e-06
orthologstool	orthologstool240	orthologstool320	-0.501989	1.80153e-06	7.62097e-06
orthologstool	orthologstool52	orthologstool148	0.501988	1.80157e-06	7.62097e-06
lipid	lipid562	lipid716	0.467921	2.9136e-06	7.62142e-06
metabolite	metabolite110	metabolite135	0.519339	1.13084e-07	7.62162e-06
lipid	lipid31	lipid474	0.467919	2.91382e-06	7.62194e-06
lipid	lipid34	lipid640	0.467917	2.91415e-06	7.62276e-06
lipid	lipid327	lipid546	0.467914	2.91458e-06	7.62383e-06
lipid	lipid711	lipid738	0.467914	2.9146e-06	7.62383e-06
lipid	lipid166	lipid627	0.467911	2.91518e-06	7.62527e-06
lipid	lipid424	lipid781	0.467904	2.91623e-06	7.62797e-06
orthologstool	orthologstool1	orthologstool299	0.50197	1.80338e-06	7.62814e-06
lipid	lipid816	lipid830	0.467901	2.91669e-06	7.62912e-06
lipid	lipid323	lipid664	0.467897	2.91735e-06	7.63078e-06
lipid	lipid337	lipid466	0.467896	2.9175e-06	7.63113e-06
lipid	lipid601	lipid655	0.467891	2.91833e-06	7.63326e-06
lipid	lipid714	lipid794	0.467891	2.91836e-06	7.63326e-06
lipid	lipid218	lipid556	0.467889	2.91876e-06	7.63425e-06
ortholognasal	ortholognasal214	ortholognasal242	0.47753	1.29811e-06	7.6344e-06
lipid	lipid3	lipid189	0.467887	2.91896e-06	7.63472e-06
ortholognasal	ortholognasal216	ortholognasal275	0.477527	1.29838e-06	7.63525e-06
lipid	lipid14	lipid296	0.467882	2.91986e-06	7.63701e-06
lipid	lipid265	lipid717	0.467879	2.92034e-06	7.63821e-06
lipid	lipid625	lipid748	0.467877	2.92057e-06	7.63877e-06
lipid	lipid243	lipid374	0.467876	2.92071e-06	7.63909e-06
lipid	lipid521	lipid749	0.467875	2.92096e-06	7.63969e-06
lipid	lipid415	lipid690	0.467874	2.92116e-06	7.64015e-06
lipid	lipid335	lipid668	0.467873	2.92122e-06	7.64025e-06
lipid	lipid751	lipid840	0.467873	2.92128e-06	7.64034e-06
lipid	lipid328	lipid702	0.467871	2.92155e-06	7.641e-06
orthologstool	orthologstool20	orthologstool297	0.501938	1.80656e-06	7.6411e-06
lipid	lipid249	lipid820	0.467868	2.92207e-06	7.6423e-06
lipid	lipid250	lipid769	0.467863	2.92289e-06	7.64439e-06
lipid	lipid243	lipid372	0.467861	2.92329e-06	7.64537e-06
orthologstool	orthologstool65	orthologstool199	0.501926	1.80776e-06	7.6457e-06
lipid	lipid327	lipid381	0.467856	2.924e-06	7.64718e-06
lipid	lipid191	lipid532	0.467854	2.92427e-06	7.64783e-06
lipid	lipid742	lipid764	0.467853	2.92446e-06	7.64827e-06
lipid	lipid32	lipid606	0.467852	2.92464e-06	7.64868e-06
lipid	lipid247	lipid648	0.467847	2.92545e-06	7.65074e-06
orthologstool	orthologstool3	orthologstool332	0.50191	1.80932e-06	7.65177e-06
lipid	lipid334	lipid435	0.467843	2.92612e-06	7.65241e-06
lipid	lipid468	lipid704	0.467843	2.92613e-06	7.65241e-06
metabolite	metabolite113	metabolite144	0.519271	1.1359e-07	7.6529e-06
lipid	lipid416	lipid678	0.467836	2.92731e-06	7.65545e-06
lipid	lipid15	lipid243	0.467834	2.92754e-06	7.65598e-06
lipid	lipid38	lipid362	0.467832	2.92783e-06	7.65668e-06
orthologstool	orthologstool175	orthologstool276	-0.501897	1.81064e-06	7.65685e-06
lipid	lipid323	lipid733	0.467826	2.92887e-06	7.65935e-06
lipid	lipid192	lipid656	0.467825	2.92905e-06	7.65978e-06
lipid	lipid160	lipid460	0.467824	2.92924e-06	7.66022e-06
lipid	lipid586	lipid617	0.467822	2.92953e-06	7.66091e-06
lipid	lipid27	lipid822	0.467821	2.92973e-06	7.66139e-06
lipid	lipid559	lipid803	0.46782	2.92982e-06	7.66157e-06
orthologstool	orthologstool32	orthologstool326	0.501882	1.81207e-06	7.66241e-06
lipid	lipid30	lipid599	0.467817	2.93028e-06	7.66272e-06
lipid	lipid68	lipid326	0.467817	2.93036e-06	7.66286e-06
lipid	lipid252	lipid648	0.467815	2.93058e-06	7.66337e-06
lipid	lipid199	lipid250	0.467813	2.93093e-06	7.66423e-06
lipid	lipid703	lipid805	0.467813	2.93097e-06	7.66429e-06
lipid	lipid387	lipid780	0.467812	2.93117e-06	7.66475e-06
lipid	lipid158	lipid514	0.467811	2.93128e-06	7.66497e-06
lipid	lipid154	lipid567	0.467807	2.93198e-06	7.66677e-06
lipid	lipid250	lipid521	0.467806	2.93212e-06	7.66707e-06
orthologstool	orthologstool178	orthologstool189	-0.501869	1.81339e-06	7.6675e-06
lipid	lipid62	lipid91	0.467804	2.93235e-06	7.66762e-06
lipid	lipid474	lipid781	0.467801	2.93284e-06	7.66884e-06
metabolite	metabolite27	metabolite536	0.519231	1.13887e-07	7.67003e-06
lipid	lipid128	lipid504	0.467797	2.93363e-06	7.67085e-06
orthologstool	orthologstool29	orthologstool61	-0.501859	1.81443e-06	7.67141e-06
lipid	lipid569	lipid785	0.467794	2.93407e-06	7.67194e-06
lipid	lipid58	lipid722	0.46779	2.93469e-06	7.67351e-06
lipid	lipid259	lipid657	0.46779	2.93478e-06	7.67363e-06
lipid	lipid555	lipid789	0.46779	2.93478e-06	7.67363e-06
lipid	lipid94	lipid791	0.467786	2.93534e-06	7.67503e-06
orthologstool	orthologstool277	orthologstool319	0.501847	1.81563e-06	7.67598e-06
lipid	lipid259	lipid583	0.467782	2.93598e-06	7.67666e-06
ortholognasal	ortholognasal110	ortholognasal170	-0.477431	1.30564e-06	7.67729e-06
lipid	lipid107	lipid766	0.467779	2.93649e-06	7.67794e-06
lipid	lipid251	lipid535	0.467779	2.93656e-06	7.67807e-06
orthologstool	orthologstool172	orthologstool351	-0.50184	1.81625e-06	7.67811e-06
lipid	lipid337	lipid780	0.467777	2.9368e-06	7.67863e-06
lipid	lipid17	lipid89	0.467775	2.93719e-06	7.6796e-06
lipid	lipid575	lipid736	0.467774	2.93734e-06	7.67993e-06
lipid	lipid261	lipid377	0.467772	2.93766e-06	7.68071e-06
lipid	lipid259	lipid507	0.467768	2.93819e-06	7.68204e-06
orthologstool	orthologstool197	orthologstool277	0.501826	1.81765e-06	7.68303e-06
orthologstool	orthologstool35	orthologstool273	0.501827	1.81755e-06	7.68303e-06
lipid	lipid172	lipid210	0.467763	2.93908e-06	7.6843e-06
lipid	lipid32	lipid616	0.467762	2.93921e-06	7.68459e-06
lipid	lipid658	lipid724	0.467759	2.93972e-06	7.68588e-06
lipid	lipid677	lipid803	0.467757	2.94008e-06	7.68676e-06
orthologstool	orthologstool55	orthologstool261	0.501816	1.81868e-06	7.68686e-06
lipid	lipid323	lipid476	0.467755	2.94032e-06	7.68732e-06
lipid	lipid380	lipid683	0.467754	2.94052e-06	7.68779e-06
lipid	lipid237	lipid780	0.467753	2.94068e-06	7.68816e-06
lipid	lipid181	lipid784	0.467752	2.94083e-06	7.6885e-06
orthologstool	orthologstool294	orthologstool298	-0.501805	1.81981e-06	7.69066e-06
orthologstool	orthologstool97	orthologstool264	-0.501805	1.81979e-06	7.69066e-06
lipid	lipid162	lipid210	0.467745	2.94194e-06	7.69135e-06
lipid	lipid250	lipid685	0.467745	2.94199e-06	7.69142e-06
ortholognasal	ortholognasal12	ortholognasal355	0.477395	1.30836e-06	7.69252e-06
orthologstool	orthologstool230	orthologstool273	-0.501799	1.82041e-06	7.69266e-06
lipid	lipid323	lipid445	0.467742	2.94252e-06	7.69273e-06
lipid	lipid580	lipid718	0.467736	2.9434e-06	7.695e-06
lipid	lipid555	lipid703	0.467728	2.94473e-06	7.69842e-06
lipid	lipid247	lipid453	0.467724	2.94545e-06	7.70023e-06
lipid	lipid128	lipid512	0.467724	2.94548e-06	7.70027e-06
orthologstool	orthologstool155	orthologstool161	0.501777	1.82254e-06	7.70116e-06
lipid	lipid32	lipid80	0.467715	2.94689e-06	7.70389e-06
orthologstool	orthologstool108	orthologstool273	0.501769	1.82335e-06	7.70409e-06
lipid	lipid90	lipid383	0.467713	2.94713e-06	7.70446e-06
lipid	lipid30	lipid545	0.467712	2.9473e-06	7.70485e-06
ortholognasal	ortholognasal316	ortholognasal353	0.477366	1.3106e-06	7.705e-06
lipid	lipid168	lipid524	0.467711	2.94753e-06	7.7054e-06
lipid	lipid29	lipid518	0.467708	2.9481e-06	7.70684e-06
ortholognasal	ortholognasal30	ortholognasal70	-0.47736	1.31106e-06	7.707e-06
lipid	lipid186	lipid573	0.467703	2.94879e-06	7.70856e-06
lipid	lipid29	lipid656	0.467702	2.949e-06	7.70907e-06
lipid	lipid448	lipid766	0.467699	2.94954e-06	7.71043e-06
lipid	lipid198	lipid206	0.467696	2.95001e-06	7.71159e-06
lipid	lipid2	lipid254	0.467693	2.95045e-06	7.7127e-06
lipid	lipid29	lipid783	0.467687	2.95142e-06	7.71516e-06
lipid	lipid3	lipid161	0.467687	2.95152e-06	7.71536e-06
ortholognasal	ortholognasal19	ortholognasal255	0.477338	1.31272e-06	7.71602e-06
lipid	lipid682	lipid831	0.467684	2.95193e-06	7.71639e-06
lipid	lipid211	lipid353	0.467682	2.95229e-06	7.71727e-06
lipid	lipid39	lipid651	0.467682	2.95232e-06	7.71729e-06
lipid	lipid264	lipid440	0.467681	2.95249e-06	7.71769e-06
orthologstool	orthologstool53	orthologstool272	0.501731	1.82716e-06	7.7197e-06
orthologstool	orthologstool172	orthologstool246	0.501728	1.82751e-06	7.72067e-06
lipid	lipid326	lipid642	0.467671	2.95406e-06	7.72174e-06
lipid	lipid653	lipid806	0.467671	2.95409e-06	7.72174e-06
lipid	lipid84	lipid566	0.467665	2.95498e-06	7.72401e-06
lipid	lipid724	lipid733	0.467665	2.95505e-06	7.72415e-06
orthologstool	orthologstool54	orthologstool284	0.501717	1.82854e-06	7.72451e-06
lipid	lipid183	lipid450	0.467661	2.95568e-06	7.72573e-06
lipid	lipid324	lipid424	0.467658	2.95612e-06	7.72683e-06
ortholognasal	ortholognasal38	ortholognasal258	-0.477312	1.31473e-06	7.72712e-06
ortholognasal	ortholognasal82	ortholognasal85	-0.477309	1.31494e-06	7.72765e-06
ortholognasal	ortholognasal105	ortholognasal146	-0.477301	1.31554e-06	7.73048e-06
orthologstool	orthologstool308	orthologstool338	0.501701	1.83019e-06	7.73098e-06
lipid	lipid227	lipid290	0.467642	2.95882e-06	7.73384e-06
lipid	lipid493	lipid754	0.46764	2.95912e-06	7.73457e-06
orthologstool	orthologstool83	orthologstool195	-0.501688	1.83146e-06	7.73583e-06
orthologstool	orthologstool108	orthologstool253	0.501687	1.83161e-06	7.73596e-06
lipid	lipid696	lipid703	0.467634	2.96017e-06	7.73726e-06
lipid	lipid629	lipid630	0.467633	2.96029e-06	7.73751e-06
lipid	lipid98	lipid707	0.467619	2.96261e-06	7.7435e-06
lipid	lipid154	lipid569	0.467618	2.96274e-06	7.7438e-06
lipid	lipid235	lipid791	0.467617	2.9628e-06	7.7439e-06
lipid	lipid440	lipid706	0.467617	2.96287e-06	7.74402e-06
lipid	lipid256	lipid618	0.467617	2.96289e-06	7.74403e-06
lipid	lipid337	lipid485	0.467615	2.96322e-06	7.74482e-06
lipid	lipid442	lipid622	0.467612	2.96378e-06	7.74618e-06
lipid	lipid778	lipid839	0.467611	2.96378e-06	7.74618e-06
lipid	lipid265	lipid626	0.467611	2.96389e-06	7.74641e-06
lipid	lipid440	lipid762	0.46761	2.96408e-06	7.74681e-06
lipid	lipid78	lipid796	0.46761	2.96409e-06	7.74681e-06
lipid	lipid511	lipid827	0.467609	2.96417e-06	7.74697e-06
lipid	lipid578	lipid626	0.467607	2.96446e-06	7.74766e-06
lipid	lipid27	lipid445	0.467606	2.96461e-06	7.74801e-06
lipid	lipid55	lipid650	0.467603	2.96513e-06	7.74932e-06
lipid	lipid455	lipid766	0.467599	2.96578e-06	7.75094e-06
lipid	lipid206	lipid339	0.467597	2.96615e-06	7.75186e-06
lipid	lipid1	lipid11	0.467597	2.96622e-06	7.75199e-06
lipid	lipid337	lipid497	0.467596	2.96639e-06	7.75236e-06
ortholognasal	ortholognasal8	ortholognasal304	0.477248	1.31959e-06	7.75356e-06
lipid	lipid374	lipid739	0.467593	2.96687e-06	7.75357e-06
lipid	lipid74	lipid214	0.467592	2.96699e-06	7.75382e-06
lipid	lipid264	lipid780	0.467589	2.9674e-06	7.75484e-06
lipid	lipid683	lipid710	0.467586	2.96794e-06	7.75619e-06
lipid	lipid324	lipid547	0.467585	2.96804e-06	7.7564e-06
lipid	lipid164	lipid201	0.467585	2.96806e-06	7.75641e-06
lipid	lipid431	lipid683	0.467584	2.96822e-06	7.75674e-06
orthologstool	orthologstool172	orthologstool298	-0.501635	1.8368e-06	7.7574e-06
lipid	lipid11	lipid383	0.46758	2.96896e-06	7.75864e-06
lipid	lipid509	lipid829	0.467577	2.96938e-06	7.75967e-06
lipid	lipid21	lipid187	0.467576	2.96954e-06	7.76002e-06
lipid	lipid19	lipid39	0.467575	2.96977e-06	7.76059e-06
lipid	lipid128	lipid545	0.467571	2.97036e-06	7.76206e-06
orthologstool	orthologstool36	orthologstool268	0.501621	1.83826e-06	7.76306e-06
lipid	lipid587	lipid630	0.467568	2.9709e-06	7.76341e-06
lipid	lipid164	lipid262	0.467565	2.97146e-06	7.76481e-06
orthologstool	orthologstool71	orthologstool81	0.501615	1.83881e-06	7.76487e-06
ortholognasal	ortholognasal63	ortholognasal106	-0.477221	1.32165e-06	7.76496e-06
lipid	lipid583	lipid691	0.467564	2.97161e-06	7.76515e-06
lipid	lipid158	lipid609	0.467563	2.97165e-06	7.7652e-06
lipid	lipid239	lipid390	0.467561	2.97207e-06	7.76624e-06
ortholognasal	ortholognasal22	ortholognasal328	-0.477217	1.32199e-06	7.76624e-06
lipid	lipid323	lipid590	0.467557	2.97274e-06	7.76795e-06
lipid	lipid480	lipid603	0.467556	2.97281e-06	7.76806e-06
lipid	lipid264	lipid359	0.467556	2.97287e-06	7.76818e-06
orthologstool	orthologstool221	orthologstool234	0.501606	1.83974e-06	7.7683e-06
lipid	lipid367	lipid745	0.467548	2.97415e-06	7.77146e-06
lipid	lipid164	lipid462	0.467547	2.97427e-06	7.77172e-06
lipid	lipid227	lipid310	0.467547	2.97437e-06	7.77193e-06
lipid	lipid324	lipid377	0.467542	2.97511e-06	7.7738e-06
lipid	lipid411	lipid683	0.467541	2.9753e-06	7.77422e-06
lipid	lipid235	lipid392	0.467538	2.97585e-06	7.77562e-06
lipid	lipid2	lipid570	0.467535	2.97634e-06	7.77684e-06
lipid	lipid452	lipid770	0.467533	2.9766e-06	7.77747e-06
lipid	lipid15	lipid706	0.467532	2.97682e-06	7.77799e-06
lipid	lipid200	lipid439	0.467529	2.97727e-06	7.77911e-06
ortholognasal	ortholognasal1	ortholognasal330	-0.477187	1.32433e-06	7.77922e-06
lipid	lipid1	lipid435	0.467523	2.97835e-06	7.78185e-06
lipid	lipid61	lipid335	0.467522	2.97838e-06	7.78189e-06
lipid	lipid616	lipid671	0.467517	2.97937e-06	7.7844e-06
lipid	lipid379	lipid742	0.467514	2.97985e-06	7.78562e-06
lipid	lipid151	lipid336	0.467513	2.97993e-06	7.78576e-06
lipid	lipid570	lipid601	0.467513	2.97998e-06	7.78584e-06
lipid	lipid178	lipid787	0.467512	2.98008e-06	7.78605e-06
lipid	lipid335	lipid650	0.467503	2.98154e-06	7.78981e-06
lipid	lipid414	lipid598	0.467502	2.98174e-06	7.79026e-06
lipid	lipid335	lipid570	0.467501	2.98193e-06	7.79069e-06
lipid	lipid629	lipid708	0.467501	2.98195e-06	7.79069e-06
metabolite	metabolite545	metabolite552	0.518985	1.1575e-07	7.79266e-06
ortholognasal	ortholognasal60	ortholognasal201	0.477155	1.32675e-06	7.79274e-06
lipid	lipid339	lipid493	0.467495	2.98299e-06	7.79335e-06
lipid	lipid176	lipid540	0.467494	2.98313e-06	7.79366e-06
lipid	lipid88	lipid372	0.467493	2.98318e-06	7.79373e-06
lipid	lipid155	lipid447	0.467492	2.98341e-06	7.79428e-06
lipid	lipid196	lipid489	0.467491	2.98356e-06	7.79462e-06
lipid	lipid56	lipid739	0.467485	2.98459e-06	7.79726e-06
lipid	lipid3	lipid249	0.467482	2.98508e-06	7.79847e-06
lipid	lipid27	lipid575	0.467481	2.98516e-06	7.79862e-06
lipid	lipid390	lipid644	0.467479	2.9856e-06	7.79972e-06
lipid	lipid369	lipid580	0.467478	2.98567e-06	7.79984e-06
lipid	lipid189	lipid778	0.467478	2.9857e-06	7.79986e-06
ortholognasal	ortholognasal137	ortholognasal304	0.477137	1.32812e-06	7.80006e-06
ortholognasal	ortholognasal72	ortholognasal251	0.477136	1.32825e-06	7.80011e-06
lipid	lipid158	lipid445	0.467477	2.98593e-06	7.80041e-06
lipid	lipid31	lipid444	0.467476	2.98612e-06	7.80084e-06
lipid	lipid234	lipid417	0.467473	2.98653e-06	7.80187e-06
lipid	lipid335	lipid553	0.467469	2.98726e-06	7.80371e-06
lipid	lipid56	lipid471	0.467468	2.9873e-06	7.80376e-06
lipid	lipid196	lipid448	0.467467	2.98751e-06	7.80426e-06
lipid	lipid176	lipid612	0.467466	2.98763e-06	7.8045e-06
lipid	lipid261	lipid568	0.467464	2.98809e-06	7.80561e-06
lipid	lipid616	lipid648	0.467464	2.98808e-06	7.80561e-06
lipid	lipid180	lipid821	0.467463	2.98812e-06	7.80562e-06
orthologstool	orthologstool24	orthologstool185	0.501515	1.84888e-06	7.8064e-06
lipid	lipid40	lipid596	0.467454	2.98964e-06	7.80953e-06
lipid	lipid239	lipid374	0.467451	2.99014e-06	7.81078e-06
ortholognasal	ortholognasal59	ortholognasal89	-0.477108	1.33041e-06	7.81207e-06
lipid	lipid143	lipid800	0.467448	2.9907e-06	7.81218e-06
metabolite	metabolite322	metabolite325	0.518941	1.16085e-07	7.81229e-06
lipid	lipid212	lipid489	0.467447	2.99078e-06	7.81234e-06
lipid	lipid254	lipid820	0.467445	2.99122e-06	7.81344e-06
lipid	lipid463	lipid772	0.467442	2.9917e-06	7.81463e-06
lipid	lipid432	lipid801	0.46744	2.99201e-06	7.81539e-06
lipid	lipid264	lipid388	0.46744	2.99204e-06	7.81541e-06
lipid	lipid70	lipid206	0.467439	2.99213e-06	7.81557e-06
lipid	lipid328	lipid511	0.467438	2.99223e-06	7.81579e-06
lipid	lipid129	lipid209	0.467437	2.99241e-06	7.8162e-06
lipid	lipid82	lipid267	0.467435	2.99288e-06	7.81736e-06
lipid	lipid30	lipid694	0.467433	2.9931e-06	7.8179e-06
lipid	lipid214	lipid809	0.46743	2.9937e-06	7.8194e-06
lipid	lipid337	lipid620	0.467427	2.99415e-06	7.82051e-06
lipid	lipid453	lipid777	0.467425	2.99446e-06	7.82127e-06
lipid	lipid130	lipid209	0.467424	2.99463e-06	7.82165e-06
lipid	lipid179	lipid822	0.467423	2.99483e-06	7.82212e-06
lipid	lipid247	lipid289	0.467422	2.995e-06	7.8225e-06
lipid	lipid254	lipid641	0.467418	2.99554e-06	7.82386e-06
orthologstool	orthologstool71	orthologstool185	0.501471	1.85342e-06	7.82451e-06
orthologstool	orthologstool93	orthologstool340	0.501471	1.85338e-06	7.82451e-06
lipid	lipid328	lipid471	0.467416	2.99592e-06	7.8248e-06
lipid	lipid26	lipid245	0.467415	2.99604e-06	7.82505e-06
ortholognasal	ortholognasal286	ortholognasal300	-0.477071	1.33323e-06	7.82789e-06
lipid	lipid626	lipid633	0.467407	2.99749e-06	7.82878e-06
lipid	lipid62	lipid199	0.467401	2.99842e-06	7.83114e-06
lipid	lipid197	lipid238	0.467397	2.99902e-06	7.83267e-06
lipid	lipid173	lipid230	0.467394	2.99956e-06	7.83401e-06
lipid	lipid561	lipid838	0.467393	2.99983e-06	7.8346e-06
lipid	lipid598	lipid831	0.467393	2.99982e-06	7.8346e-06
lipid	lipid71	lipid158	0.467391	3.00016e-06	7.8354e-06
lipid	lipid256	lipid739	0.467389	3.00039e-06	7.83595e-06
lipid	lipid250	lipid555	0.467389	3.00047e-06	7.8361e-06
lipid	lipid145	lipid248	0.467386	3.00082e-06	7.83698e-06
lipid	lipid158	lipid272	0.467382	3.00158e-06	7.8389e-06
orthologstool	orthologstool18	orthologstool177	0.501432	1.85736e-06	7.84068e-06
lipid	lipid2	lipid180	0.467378	3.00229e-06	7.84068e-06
lipid	lipid365	lipid701	0.467375	3.00276e-06	7.84186e-06
orthologstool	orthologstool191	orthologstool307	0.501427	1.85788e-06	7.84235e-06
orthologstool	orthologstool150	orthologstool312	0.501424	1.85815e-06	7.84299e-06
lipid	lipid242	lipid364	0.467372	3.00327e-06	7.84314e-06
lipid	lipid482	lipid792	0.467369	3.0037e-06	7.8442e-06
lipid	lipid583	lipid697	0.467367	3.00398e-06	7.84486e-06
lipid	lipid451	lipid648	0.467365	3.00439e-06	7.84588e-06
ortholognasal	ortholognasal146	ortholognasal315	0.477028	1.33662e-06	7.84709e-06
lipid	lipid50	lipid465	0.467357	3.00578e-06	7.84945e-06
lipid	lipid486	lipid787	0.467356	3.00594e-06	7.84981e-06
lipid	lipid242	lipid328	0.467355	3.00603e-06	7.85e-06
lipid	lipid123	lipid828	0.467354	3.00628e-06	7.85058e-06
lipid	lipid97	lipid438	0.467342	3.00816e-06	7.85545e-06
lipid	lipid84	lipid457	0.467339	3.00867e-06	7.85671e-06
lipid	lipid341	lipid353	0.467338	3.0088e-06	7.857e-06
lipid	lipid98	lipid581	0.467338	3.00888e-06	7.85715e-06
orthologstool	orthologstool184	orthologstool247	0.50139	1.86166e-06	7.85728e-06
orthologstool	orthologstool92	orthologstool277	0.501385	1.86214e-06	7.8588e-06
lipid	lipid218	lipid557	0.467332	3.00982e-06	7.85948e-06
lipid	lipid488	lipid601	0.467332	3.0098e-06	7.85948e-06
lipid	lipid13	lipid28	0.467331	3.01007e-06	7.86009e-06
lipid	lipid429	lipid644	0.467328	3.01049e-06	7.86108e-06
lipid	lipid99	lipid394	0.467328	3.01049e-06	7.86108e-06
lipid	lipid2	lipid242	0.467324	3.01122e-06	7.86287e-06
lipid	lipid230	lipid570	0.467324	3.01121e-06	7.86287e-06
lipid	lipid7	lipid652	0.467322	3.01152e-06	7.86357e-06
lipid	lipid178	lipid529	0.467321	3.01162e-06	7.86378e-06
orthologstool	orthologstool219	orthologstool351	-0.501372	1.86344e-06	7.86379e-06
orthologstool	orthologstool100	orthologstool254	0.501368	1.86387e-06	7.86506e-06
lipid	lipid249	lipid550	0.467314	3.01292e-06	7.86714e-06
lipid	lipid31	lipid629	0.467309	3.01367e-06	7.86904e-06
lipid	lipid52	lipid350	0.467309	3.01374e-06	7.86914e-06
lipid	lipid16	lipid400	0.467308	3.01377e-06	7.86917e-06
lipid	lipid385	lipid697	0.467308	3.01393e-06	7.86947e-06
lipid	lipid415	lipid697	0.467308	3.01393e-06	7.86947e-06
lipid	lipid234	lipid758	0.467306	3.01412e-06	7.86992e-06
lipid	lipid246	lipid411	0.467306	3.01419e-06	7.87004e-06
lipid	lipid610	lipid796	0.467303	3.01471e-06	7.87134e-06
lipid	lipid55	lipid433	0.467302	3.0149e-06	7.87177e-06
orthologstool	orthologstool55	orthologstool146	-0.50135	1.86569e-06	7.87224e-06
lipid	lipid573	lipid782	0.467296	3.0158e-06	7.87407e-06
ortholognasal	ortholognasal136	ortholognasal337	0.476965	1.34151e-06	7.87509e-06
lipid	lipid449	lipid766	0.467293	3.01632e-06	7.87538e-06
lipid	lipid244	lipid361	0.467292	3.01655e-06	7.8759e-06
lipid	lipid533	lipid678	0.467291	3.0166e-06	7.87599e-06
lipid	lipid323	lipid510	0.467289	3.01693e-06	7.87679e-06
lipid	lipid620	lipid820	0.467285	3.01769e-06	7.87872e-06
lipid	lipid137	lipid209	0.467283	3.01797e-06	7.87938e-06
lipid	lipid180	lipid218	0.467275	3.01929e-06	7.88279e-06
lipid	lipid157	lipid620	0.467275	3.01938e-06	7.88295e-06
lipid	lipid9	lipid51	0.467273	3.01966e-06	7.88362e-06
lipid	lipid27	lipid449	0.467273	3.0197e-06	7.88369e-06
lipid	lipid150	lipid268	0.467272	3.01977e-06	7.8838e-06
lipid	lipid249	lipid547	0.467272	3.01987e-06	7.88401e-06
lipid	lipid627	lipid662	0.467269	3.02037e-06	7.88526e-06
lipid	lipid2	lipid67	0.467267	3.02062e-06	7.88584e-06
lipid	lipid387	lipid682	0.467265	3.02097e-06	7.8867e-06
lipid	lipid624	lipid802	0.467262	3.02152e-06	7.88808e-06
ortholognasal	ortholognasal253	ortholognasal278	0.476932	1.34405e-06	7.88927e-06
lipid	lipid123	lipid689	0.467259	3.02201e-06	7.88929e-06
ortholognasal	ortholognasal57	ortholognasal251	-0.476927	1.3445e-06	7.89117e-06
lipid	lipid12	lipid182	0.467253	3.02303e-06	7.89192e-06
ortholognasal	ortholognasal136	ortholognasal254	-0.47692	1.34499e-06	7.89329e-06
lipid	lipid91	lipid283	0.467242	3.0249e-06	7.89672e-06
lipid	lipid403	lipid681	0.467242	3.02492e-06	7.89673e-06
lipid	lipid240	lipid414	0.467241	3.02504e-06	7.89698e-06
lipid	lipid737	lipid773	0.467237	3.02568e-06	7.89859e-06
lipid	lipid49	lipid522	-0.467236	3.02581e-06	7.89887e-06
lipid	lipid339	lipid481	0.467235	3.02596e-06	7.89922e-06
lipid	lipid232	lipid404	0.467234	3.02616e-06	7.89963e-06
lipid	lipid652	lipid775	0.467234	3.02616e-06	7.89963e-06
lipid	lipid10	lipid350	0.467232	3.02649e-06	7.90044e-06
lipid	lipid249	lipid492	0.467231	3.02662e-06	7.90071e-06
lipid	lipid410	lipid822	0.467231	3.02669e-06	7.90082e-06
lipid	lipid258	lipid329	0.467231	3.02674e-06	7.90089e-06
lipid	lipid157	lipid194	0.46723	3.0268e-06	7.90099e-06
lipid	lipid325	lipid534	0.467229	3.02694e-06	7.90132e-06
lipid	lipid627	lipid683	0.467229	3.02703e-06	7.90148e-06
lipid	lipid7	lipid356	0.467219	3.0286e-06	7.90554e-06
lipid	lipid208	lipid324	0.467215	3.02938e-06	7.90751e-06
lipid	lipid260	lipid494	0.467211	3.02993e-06	7.9089e-06
lipid	lipid1	lipid445	0.467211	3.02999e-06	7.90899e-06
lipid	lipid230	lipid833	0.46721	3.03026e-06	7.90964e-06
ortholognasal	ortholognasal64	ortholognasal134	-0.47688	1.34813e-06	7.91099e-06
lipid	lipid172	lipid587	0.467203	3.03136e-06	7.91245e-06
lipid	lipid265	lipid286	0.467201	3.03175e-06	7.9134e-06
cytokine	cytokine16	cytokine24	0.472879	1.93757e-06	7.91351e-06
lipid	lipid576	lipid723	0.467199	3.03206e-06	7.91415e-06
lipid	lipid38	lipid724	0.467198	3.03214e-06	7.91431e-06
lipid	lipid61	lipid832	0.467196	3.03258e-06	7.91539e-06
lipid	lipid618	lipid775	0.467192	3.03316e-06	7.91684e-06
lipid	lipid5	lipid37	0.467184	3.0346e-06	7.92056e-06
lipid	lipid530	lipid828	0.467182	3.03485e-06	7.92116e-06
lipid	lipid420	lipid648	0.467181	3.03498e-06	7.92142e-06
ortholognasal	ortholognasal6	ortholognasal10	-0.476856	1.35004e-06	7.9215e-06
lipid	lipid493	lipid789	0.467176	3.03593e-06	7.92386e-06
lipid	lipid438	lipid597	0.467173	3.03638e-06	7.92496e-06
lipid	lipid55	lipid389	0.467173	3.03645e-06	7.92508e-06
lipid	lipid74	lipid815	0.467167	3.03733e-06	7.92734e-06
lipid	lipid406	lipid623	0.467167	3.03739e-06	7.92743e-06
lipid	lipid601	lipid606	0.467166	3.03755e-06	7.9278e-06
orthologstool	orthologstool96	orthologstool339	0.501218	1.87917e-06	7.9286e-06
lipid	lipid226	lipid718	0.467163	3.03797e-06	7.92883e-06
lipid	lipid205	lipid709	0.467163	3.038e-06	7.92884e-06
lipid	lipid58	lipid375	0.467161	3.03843e-06	7.92991e-06
lipid	lipid320	lipid335	0.467158	3.03883e-06	7.93086e-06
lipid	lipid563	lipid815	0.467158	3.03884e-06	7.93086e-06
orthologstool	orthologstool278	orthologstool322	-0.501211	1.87994e-06	7.93134e-06
lipid	lipid453	lipid597	0.467157	3.03907e-06	7.93141e-06
lipid	lipid466	lipid601	0.467156	3.03922e-06	7.93175e-06
lipid	lipid36	lipid671	0.467154	3.03948e-06	7.93235e-06
ortholognasal	ortholognasal325	ortholognasal342	-0.47683	1.35205e-06	7.93257e-06
lipid	lipid36	lipid499	0.467153	3.03966e-06	7.93278e-06
lipid	lipid157	lipid752	0.46715	3.04017e-06	7.93406e-06
lipid	lipid8	lipid740	0.467148	3.04064e-06	7.93522e-06
lipid	lipid84	lipid531	0.467147	3.04069e-06	7.9353e-06
lipid	lipid413	lipid801	0.467145	3.04113e-06	7.93637e-06
lipid	lipid65	lipid742	0.467144	3.04117e-06	7.93637e-06
lipid	lipid662	lipid793	0.467144	3.04117e-06	7.93637e-06
lipid	lipid744	lipid842	0.467142	3.04157e-06	7.93734e-06
ortholognasal	ortholognasal22	ortholognasal131	0.476818	1.353e-06	7.9374e-06
ortholognasal	ortholognasal139	ortholognasal353	0.476815	1.35322e-06	7.93792e-06
lipid	lipid579	lipid723	0.467139	3.04199e-06	7.93841e-06
lipid	lipid40	lipid413	0.467138	3.04223e-06	7.93896e-06
lipid	lipid235	lipid757	0.467133	3.04308e-06	7.94111e-06
ortholognasal	ortholognasal263	ortholognasal343	0.476806	1.35395e-06	7.94113e-06
ortholognasal	ortholognasal30	ortholognasal62	0.476805	1.35401e-06	7.94113e-06
lipid	lipid327	lipid592	0.467133	3.04312e-06	7.94116e-06
lipid	lipid50	lipid357	0.467132	3.04322e-06	7.94138e-06
lipid	lipid478	lipid630	0.467132	3.04329e-06	7.94149e-06
lipid	lipid49	lipid523	-0.467127	3.04405e-06	7.94343e-06
lipid	lipid237	lipid618	0.467126	3.04432e-06	7.94408e-06
lipid	lipid180	lipid652	0.467125	3.0445e-06	7.94447e-06
lipid	lipid223	lipid615	0.467124	3.04459e-06	7.9446e-06
lipid	lipid335	lipid577	0.467124	3.04458e-06	7.9446e-06
lipid	lipid336	lipid580	0.467122	3.04494e-06	7.94546e-06
orthologstool	orthologstool6	orthologstool119	0.501176	1.8835e-06	7.94586e-06
ortholognasal	ortholognasal207	ortholognasal269	0.476793	1.35501e-06	7.94622e-06
lipid	lipid23	lipid736	0.467118	3.04561e-06	7.9471e-06
lipid	lipid690	lipid736	0.467118	3.04561e-06	7.9471e-06
orthologstool	orthologstool77	orthologstool355	0.501165	1.88466e-06	7.9502e-06
lipid	lipid278	lipid427	0.46711	3.04701e-06	7.95066e-06
lipid	lipid522	lipid822	0.467109	3.04703e-06	7.95066e-06
lipid	lipid164	lipid721	0.467103	3.04812e-06	7.95347e-06
lipid	lipid669	lipid727	0.467101	3.04839e-06	7.9541e-06
lipid	lipid546	lipid829	0.467101	3.04853e-06	7.95441e-06
lipid	lipid160	lipid185	0.4671	3.04861e-06	7.95457e-06
ortholognasal	ortholognasal14	ortholognasal239	-0.476773	1.35658e-06	7.9547e-06
lipid	lipid156	lipid743	0.467098	3.04902e-06	7.95557e-06
lipid	lipid2	lipid583	0.467092	3.04989e-06	7.95779e-06
lipid	lipid650	lipid670	0.467091	3.05016e-06	7.95843e-06
lipid	lipid56	lipid743	0.467089	3.05042e-06	7.95904e-06
lipid	lipid94	lipid641	0.467084	3.05139e-06	7.96152e-06
lipid	lipid19	lipid80	0.467083	3.05142e-06	7.96154e-06
metabolite	metabolite77	metabolite146	0.518644	1.1837e-07	7.96309e-06
lipid	lipid16	lipid324	0.467078	3.05224e-06	7.96364e-06
lipid	lipid84	lipid436	0.467077	3.05251e-06	7.96429e-06
lipid	lipid684	lipid692	0.467075	3.0528e-06	7.96498e-06
lipid	lipid30	lipid553	0.467067	3.05415e-06	7.96844e-06
orthologstool	orthologstool346	orthologstool356	-0.501122	1.88913e-06	7.96856e-06
lipid	lipid372	lipid554	0.467065	3.05456e-06	7.96945e-06
lipid	lipid2	lipid528	0.467064	3.05463e-06	7.96957e-06
lipid	lipid162	lipid328	0.467061	3.05516e-06	7.9709e-06
lipid	lipid320	lipid609	0.467058	3.05576e-06	7.97241e-06
orthologstool	orthologstool29	orthologstool333	-0.501107	1.89063e-06	7.97436e-06
lipid	lipid89	lipid423	0.467049	3.05725e-06	7.97624e-06
lipid	lipid36	lipid619	0.467046	3.05769e-06	7.97734e-06
lipid	lipid194	lipid249	0.467045	3.05786e-06	7.9777e-06
lipid	lipid421	lipid742	0.467043	3.05822e-06	7.97858e-06
lipid	lipid252	lipid597	0.467041	3.05847e-06	7.97917e-06
lipid	lipid210	lipid338	0.46704	3.05879e-06	7.97996e-06
lipid	lipid74	lipid759	0.467039	3.05894e-06	7.98029e-06
lipid	lipid36	lipid661	0.467035	3.05948e-06	7.98164e-06
lipid	lipid165	lipid352	0.467035	3.0595e-06	7.98165e-06
lipid	lipid481	lipid669	0.467033	3.0599e-06	7.98263e-06
lipid	lipid80	lipid498	0.46703	3.06043e-06	7.98394e-06
orthologstool	orthologstool65	orthologstool293	-0.501083	1.8931e-06	7.98426e-06
lipid	lipid609	lipid781	0.467024	3.06139e-06	7.98639e-06
lipid	lipid56	lipid448	0.467019	3.06219e-06	7.98842e-06
orthologstool	orthologstool186	orthologstool247	0.501069	1.89456e-06	7.98991e-06
lipid	lipid412	lipid598	0.467013	3.0633e-06	7.99125e-06
lipid	lipid217	lipid711	0.467013	3.06334e-06	7.99131e-06
lipid	lipid395	lipid816	0.467012	3.06339e-06	7.99139e-06
ortholognasal	ortholognasal111	ortholognasal300	-0.476691	1.36299e-06	7.99155e-06
lipid	lipid362	lipid674	0.467009	3.06387e-06	7.99256e-06
lipid	lipid634	lipid657	0.467007	3.06425e-06	7.99349e-06
lipid	lipid256	lipid820	0.467006	3.0645e-06	7.9941e-06
lipid	lipid396	lipid706	0.467004	3.06478e-06	7.99476e-06
lipid	lipid58	lipid806	0.467004	3.06482e-06	7.99482e-06
lipid	lipid342	lipid370	0.467001	3.06526e-06	7.99591e-06
orthologstool	orthologstool79	orthologstool320	0.501054	1.89613e-06	7.99602e-06
lipid	lipid321	lipid364	0.466995	3.06626e-06	7.99845e-06
lipid	lipid92	lipid719	0.466991	3.06694e-06	8.00017e-06
lipid	lipid256	lipid658	0.466984	3.0681e-06	8.00315e-06
lipid	lipid55	lipid554	0.466979	3.06909e-06	8.00567e-06
orthologstool	orthologstool253	orthologstool284	0.501031	1.89857e-06	8.00577e-06
lipid	lipid230	lipid581	0.466977	3.06939e-06	8.0064e-06
lipid	lipid21	lipid345	0.466974	3.06987e-06	8.00759e-06
ortholognasal	ortholognasal26	ortholognasal247	0.476655	1.3659e-06	8.00791e-06
lipid	lipid250	lipid496	0.466967	3.07102e-06	8.01053e-06
lipid	lipid32	lipid690	0.466964	3.07158e-06	8.01194e-06
metabolite	metabolite110	metabolite176	0.518536	1.19212e-07	8.0138e-06
metabolite	metabolite529	metabolite543	0.518536	1.19208e-07	8.0138e-06
ortholognasal	ortholognasal1	ortholognasal94	0.47664	1.36707e-06	8.014e-06
lipid	lipid80	lipid531	0.466953	3.07343e-06	8.01668e-06
lipid	lipid168	lipid329	0.466952	3.07363e-06	8.01716e-06
orthologstool	orthologstool117	orthologstool178	0.501001	1.90161e-06	8.01807e-06
lipid	lipid185	lipid321	0.466947	3.07437e-06	8.01902e-06
lipid	lipid439	lipid762	0.466947	3.07444e-06	8.01911e-06
lipid	lipid445	lipid747	0.466947	3.07445e-06	8.01911e-06
orthologstool	orthologstool161	orthologstool175	0.500997	1.90204e-06	8.01938e-06
lipid	lipid419	lipid819	0.466943	3.07518e-06	8.02097e-06
lipid	lipid2	lipid14	0.46694	3.07563e-06	8.02208e-06
lipid	lipid55	lipid489	0.466939	3.07581e-06	8.02249e-06
lipid	lipid172	lipid654	0.466935	3.0764e-06	8.02396e-06
lipid	lipid50	lipid406	0.466935	3.07646e-06	8.02406e-06
orthologstool	orthologstool121	orthologstool158	-0.500984	1.90337e-06	8.02446e-06
lipid	lipid373	lipid752	0.466931	3.07719e-06	8.02592e-06
lipid	lipid170	lipid721	0.466929	3.0775e-06	8.02666e-06
lipid	lipid258	lipid819	0.466926	3.078e-06	8.02792e-06
lipid	lipid93	lipid391	0.466925	3.07815e-06	8.02823e-06
lipid	lipid230	lipid732	0.466925	3.07818e-06	8.02825e-06
lipid	lipid12	lipid434	0.46692	3.07897e-06	8.03027e-06
lipid	lipid189	lipid345	0.466919	3.07911e-06	8.03057e-06
lipid	lipid606	lipid810	0.466918	3.07933e-06	8.03109e-06
orthologstool	orthologstool146	orthologstool326	-0.500968	1.90509e-06	8.03119e-06
lipid	lipid319	lipid436	0.466917	3.07953e-06	8.03154e-06
lipid	lipid339	lipid376	0.466915	3.07981e-06	8.03222e-06
lipid	lipid278	lipid484	0.466911	3.08046e-06	8.03387e-06
lipid	lipid153	lipid352	0.466911	3.08058e-06	8.03411e-06
lipid	lipid517	lipid782	0.466904	3.08176e-06	8.03713e-06
lipid	lipid589	lipid727	0.466901	3.08222e-06	8.03826e-06
lipid	lipid537	lipid607	0.466899	3.08261e-06	8.03924e-06
lipid	lipid396	lipid607	0.466891	3.08395e-06	8.04267e-06
lipid	lipid459	lipid708	0.466888	3.08441e-06	8.04381e-06
lipid	lipid38	lipid240	0.466886	3.08473e-06	8.04458e-06
lipid	lipid227	lipid666	0.466885	3.08488e-06	8.04492e-06
orthologstool	orthologstool152	orthologstool188	0.500934	1.90861e-06	8.04524e-06
orthologstool	orthologstool159	orthologstool297	0.500934	1.90867e-06	8.04524e-06
ortholognasal	ortholognasal94	ortholognasal138	0.476567	1.37289e-06	8.04736e-06
lipid	lipid6	lipid63	0.466878	3.08614e-06	8.04814e-06
orthologstool	orthologstool171	orthologstool353	0.500923	1.90981e-06	8.04952e-06
lipid	lipid255	lipid367	0.466875	3.08672e-06	8.04959e-06
lipid	lipid32	lipid93	0.466874	3.08682e-06	8.0498e-06
lipid	lipid144	lipid189	0.46687	3.08755e-06	8.05163e-06
metabolite	metabolite208	metabolite230	0.518453	1.19861e-07	8.05448e-06
lipid	lipid323	lipid362	0.466862	3.0889e-06	8.0551e-06
lipid	lipid161	lipid797	0.466861	3.08906e-06	8.05545e-06
orthologstool	orthologstool240	orthologstool334	0.500907	1.91147e-06	8.056e-06
lipid	lipid128	lipid543	0.466858	3.08949e-06	8.05653e-06
ortholognasal	ortholognasal18	ortholognasal144	-0.476545	1.37466e-06	8.05701e-06
lipid	lipid259	lipid640	0.466857	3.08971e-06	8.05705e-06
lipid	lipid395	lipid814	0.466856	3.0899e-06	8.05749e-06
lipid	lipid172	lipid640	0.466854	3.09028e-06	8.05841e-06
ortholognasal	ortholognasal42	ortholognasal102	0.476539	1.37512e-06	8.05894e-06
lipid	lipid520	lipid704	0.466851	3.09068e-06	8.0594e-06
orthologstool	orthologstool177	orthologstool311	0.500885	1.91371e-06	8.0649e-06
lipid	lipid324	lipid633	0.466838	3.09297e-06	8.0653e-06
lipid	lipid507	lipid825	0.466836	3.09338e-06	8.06632e-06
lipid	lipid407	lipid819	0.466833	3.09384e-06	8.06746e-06
lipid	lipid32	lipid408	0.466832	3.0939e-06	8.06756e-06
lipid	lipid524	lipid704	0.466832	3.09395e-06	8.06762e-06
lipid	lipid227	lipid497	0.466831	3.09413e-06	8.06805e-06
lipid	lipid218	lipid682	0.466829	3.0944e-06	8.06869e-06
lipid	lipid32	lipid173	0.466828	3.09457e-06	8.06908e-06
lipid	lipid167	lipid338	0.466827	3.09486e-06	8.06975e-06
lipid	lipid31	lipid501	0.466826	3.09494e-06	8.06992e-06
lipid	lipid145	lipid320	0.466826	3.09507e-06	8.07021e-06
lipid	lipid535	lipid829	0.466825	3.09511e-06	8.07025e-06
ortholognasal	ortholognasal14	ortholognasal319	0.476509	1.3775e-06	8.07216e-06
lipid	lipid167	lipid454	0.46682	3.09594e-06	8.07236e-06
orthologstool	orthologstool67	orthologstool250	0.500861	1.91625e-06	8.07509e-06
metabolite	metabolite86	metabolite400	0.518403	1.20254e-07	8.07789e-06
lipid	lipid504	lipid603	0.466806	3.09843e-06	8.07879e-06
ortholognasal	ortholognasal146	ortholognasal155	0.476493	1.3788e-06	8.07902e-06
lipid	lipid398	lipid715	0.466805	3.09863e-06	8.07925e-06
lipid	lipid31	lipid458	0.466804	3.09882e-06	8.07968e-06
lipid	lipid259	lipid571	0.466794	3.10045e-06	8.08386e-06
orthologstool	orthologstool94	orthologstool144	0.500838	1.91869e-06	8.08484e-06
lipid	lipid464	lipid753	0.46679	3.10121e-06	8.08579e-06
lipid	lipid653	lipid712	0.466789	3.10135e-06	8.08608e-06
lipid	lipid641	lipid723	0.466786	3.10182e-06	8.08726e-06
lipid	lipid156	lipid352	0.466785	3.10193e-06	8.08749e-06
lipid	lipid508	lipid785	0.466784	3.10224e-06	8.08823e-06
lipid	lipid154	lipid421	0.466783	3.10232e-06	8.08838e-06
lipid	lipid30	lipid73	0.466782	3.10245e-06	8.08867e-06
lipid	lipid164	lipid423	0.466779	3.10302e-06	8.0901e-06
lipid	lipid670	lipid797	0.466778	3.10326e-06	8.09066e-06
lipid	lipid371	lipid673	0.466777	3.10333e-06	8.0908e-06
lipid	lipid155	lipid575	0.466775	3.1037e-06	8.09169e-06
lipid	lipid555	lipid834	0.466769	3.10466e-06	8.09412e-06
ortholognasal	ortholognasal167	ortholognasal291	0.476459	1.38154e-06	8.09432e-06
lipid	lipid530	lipid792	0.466768	3.10492e-06	8.09475e-06
lipid	lipid77	lipid167	0.466763	3.10581e-06	8.09703e-06
lipid	lipid760	lipid778	0.466762	3.10598e-06	8.09739e-06
lipid	lipid435	lipid735	0.466755	3.10718e-06	8.10047e-06
orthologstool	orthologstool78	orthologstool144	0.500792	1.9235e-06	8.10458e-06
orthologstool	orthologstool134	orthologstool305	0.50079	1.92368e-06	8.10483e-06
lipid	lipid240	lipid412	0.466742	3.10935e-06	8.10608e-06
lipid	lipid477	lipid669	0.466741	3.10957e-06	8.10657e-06
orthologstool	orthologstool154	orthologstool179	0.500783	1.92439e-06	8.10731e-06
ortholognasal	ortholognasal131	ortholognasal237	-0.476427	1.38404e-06	8.10825e-06
lipid	lipid319	lipid511	0.466736	3.11034e-06	8.10853e-06
orthologstool	orthologstool59	orthologstool315	0.500778	1.925e-06	8.10935e-06
lipid	lipid94	lipid600	0.466734	3.1108e-06	8.10968e-06
lipid	lipid774	lipid833	0.466733	3.11091e-06	8.1099e-06
lipid	lipid72	lipid715	0.466731	3.1112e-06	8.1106e-06
lipid	lipid177	lipid610	0.466728	3.11171e-06	8.11187e-06
orthologstool	orthologstool260	orthologstool261	0.500769	1.92595e-06	8.11229e-06
orthologstool	orthologstool67	orthologstool237	0.50077	1.92583e-06	8.11229e-06
lipid	lipid30	lipid659	0.466726	3.11211e-06	8.11285e-06
lipid	lipid96	lipid383	0.466724	3.1124e-06	8.11355e-06
lipid	lipid38	lipid157	0.466723	3.11259e-06	8.11399e-06
lipid	lipid337	lipid439	0.466723	3.11269e-06	8.11419e-06
ortholognasal	ortholognasal58	ortholognasal196	-0.476412	1.3853e-06	8.1149e-06
lipid	lipid398	lipid634	0.46672	3.11308e-06	8.11514e-06
lipid	lipid571	lipid782	0.466718	3.11355e-06	8.1163e-06
orthologstool	orthologstool93	orthologstool170	0.500757	1.92719e-06	8.117e-06
orthologstool	orthologstool181	orthologstool233	0.500754	1.92747e-06	8.11711e-06
orthologstool	orthologstool67	orthologstool259	0.500754	1.92744e-06	8.11711e-06
lipid	lipid249	lipid477	0.466715	3.11392e-06	8.11721e-06
lipid	lipid538	lipid677	0.466715	3.11404e-06	8.11747e-06
lipid	lipid335	lipid444	0.466714	3.11413e-06	8.11763e-06
lipid	lipid200	lipid665	0.466709	3.11502e-06	8.11991e-06
lipid	lipid37	lipid528	0.466708	3.11523e-06	8.12039e-06
orthologstool	orthologstool65	orthologstool254	0.500739	1.92909e-06	8.12342e-06
orthologstool	orthologstool244	orthologstool321	-0.500736	1.92943e-06	8.12433e-06
lipid	lipid249	lipid687	0.466695	3.11734e-06	8.12584e-06
orthologstool	orthologstool122	orthologstool167	-0.500729	1.93013e-06	8.12672e-06
lipid	lipid100	lipid671	0.466692	3.11786e-06	8.12711e-06
lipid	lipid264	lipid758	0.466692	3.11797e-06	8.12736e-06
orthologstool	orthologstool120	orthologstool144	0.500723	1.93081e-06	8.12907e-06
orthologstool	orthologstool177	orthologstool349	0.500717	1.93136e-06	8.13084e-06
lipid	lipid194	lipid367	0.466682	3.11967e-06	8.13173e-06
lipid	lipid188	lipid204	0.46668	3.12e-06	8.13252e-06
lipid	lipid167	lipid412	0.466678	3.12025e-06	8.13306e-06
lipid	lipid180	lipid646	0.466679	3.12023e-06	8.13306e-06
lipid	lipid183	lipid278	0.466677	3.12046e-06	8.13356e-06
lipid	lipid618	lipid748	0.466677	3.12055e-06	8.13373e-06
lipid	lipid183	lipid446	0.466676	3.12064e-06	8.13389e-06
lipid	lipid6	lipid50	0.466674	3.12097e-06	8.13471e-06
lipid	lipid608	lipid815	0.466672	3.12135e-06	8.13562e-06
ortholognasal	ortholognasal120	ortholognasal322	-0.476366	1.38899e-06	8.13578e-06
lipid	lipid339	lipid402	0.466671	3.12156e-06	8.13613e-06
ortholognasal	ortholognasal54	ortholognasal338	-0.476362	1.38928e-06	8.13667e-06
orthologstool	orthologstool122	orthologstool190	-0.500703	1.93292e-06	8.13689e-06
orthologstool	orthologstool117	orthologstool324	0.5007	1.93318e-06	8.13734e-06
orthologstool	orthologstool309	orthologstool337	0.500699	1.93328e-06	8.13734e-06
lipid	lipid509	lipid798	0.466668	3.12211e-06	8.13751e-06
lipid	lipid812	lipid827	0.466667	3.12227e-06	8.13786e-06
lipid	lipid395	lipid586	0.466665	3.12263e-06	8.13873e-06
lipid	lipid382	lipid683	0.466664	3.12273e-06	8.13894e-06
lipid	lipid335	lipid548	0.466656	3.1242e-06	8.14267e-06
lipid	lipid80	lipid433	0.466655	3.12421e-06	8.14267e-06
protein	protein46	protein186	-0.54201	1.68173e-08	8.14292e-06
orthologstool	orthologstool105	orthologstool229	-0.500685	1.93474e-06	8.14298e-06
lipid	lipid236	lipid367	0.466653	3.12458e-06	8.14357e-06
lipid	lipid606	lipid801	0.466652	3.12481e-06	8.14412e-06
lipid	lipid36	lipid467	0.46665	3.1251e-06	8.14481e-06
lipid	lipid555	lipid788	0.46665	3.12517e-06	8.14493e-06
lipid	lipid676	lipid697	0.466647	3.12559e-06	8.14598e-06
lipid	lipid700	lipid840	0.466647	3.12566e-06	8.14609e-06
orthologstool	orthologstool139	orthologstool320	0.500676	1.93573e-06	8.14611e-06
orthologstool	orthologstool18	orthologstool322	-0.500677	1.93567e-06	8.14611e-06
lipid	lipid762	lipid837	0.46664	3.12683e-06	8.14908e-06
lipid	lipid735	lipid750	0.466637	3.12738e-06	8.15045e-06
lipid	lipid93	lipid419	0.466636	3.12759e-06	8.15095e-06
orthologstool	orthologstool181	orthologstool252	0.500662	1.93719e-06	8.1517e-06
lipid	lipid572	lipid721	0.466622	3.12991e-06	8.15693e-06
lipid	lipid695	lipid716	0.466622	3.13001e-06	8.15713e-06
lipid	lipid505	lipid781	0.466621	3.13015e-06	8.15745e-06
lipid	lipid636	lipid782	0.466619	3.13047e-06	8.15821e-06
lipid	lipid239	lipid557	0.466618	3.13065e-06	8.15861e-06
lipid	lipid215	lipid788	0.466618	3.1307e-06	8.15868e-06
lipid	lipid710	lipid747	0.466612	3.13174e-06	8.16135e-06
lipid	lipid254	lipid618	0.46661	3.13205e-06	8.16208e-06
lipid	lipid227	lipid384	0.466607	3.13257e-06	8.16338e-06
lipid	lipid6	lipid715	0.466604	3.13304e-06	8.16455e-06
lipid	lipid10	lipid294	0.466603	3.13321e-06	8.16493e-06
ortholognasal	ortholognasal52	ortholognasal348	-0.476297	1.39455e-06	8.16681e-06
lipid	lipid407	lipid792	0.466598	3.13404e-06	8.16704e-06
orthologstool	orthologstool186	orthologstool317	0.500623	1.94129e-06	8.16841e-06
lipid	lipid78	lipid164	0.466595	3.13462e-06	8.16848e-06
lipid	lipid128	lipid582	0.466594	3.13481e-06	8.16893e-06
lipid	lipid131	lipid529	0.466592	3.13518e-06	8.16984e-06
lipid	lipid576	lipid802	0.466589	3.13563e-06	8.17093e-06
lipid	lipid419	lipid613	0.466587	3.136e-06	8.17184e-06
lipid	lipid172	lipid395	0.466584	3.13646e-06	8.17299e-06
lipid	lipid143	lipid843	0.466584	3.13653e-06	8.1731e-06
metabolite	metabolite80	metabolite101	0.518218	1.2172e-07	8.17331e-06
lipid	lipid331	lipid731	0.466582	3.1369e-06	8.17402e-06
lipid	lipid164	lipid525	0.466581	3.13704e-06	8.17433e-06
lipid	lipid362	lipid626	0.466577	3.13765e-06	8.17585e-06
ortholognasal	ortholognasal146	ortholognasal253	-0.476271	1.39665e-06	8.17834e-06
ortholognasal	ortholognasal240	ortholognasal317	0.476269	1.3968e-06	8.1785e-06
orthologstool	orthologstool30	orthologstool35	0.500596	1.94425e-06	8.18035e-06
lipid	lipid681	lipid795	0.466567	3.13942e-06	8.18041e-06
lipid	lipid644	lipid796	0.466566	3.13959e-06	8.1808e-06
lipid	lipid618	lipid820	0.466565	3.13977e-06	8.1812e-06
lipid	lipid255	lipid625	0.466561	3.14053e-06	8.18313e-06
lipid	lipid259	lipid339	0.466558	3.14094e-06	8.18413e-06
lipid	lipid435	lipid781	0.466556	3.1413e-06	8.18501e-06
lipid	lipid36	lipid409	0.466556	3.14134e-06	8.18504e-06
lipid	lipid248	lipid689	0.466548	3.14279e-06	8.18877e-06
lipid	lipid27	lipid570	0.466546	3.14306e-06	8.1894e-06
lipid	lipid186	lipid328	0.466543	3.14365e-06	8.1908e-06
lipid	lipid247	lipid419	0.466543	3.14366e-06	8.1908e-06
lipid	lipid734	lipid795	0.466543	3.14362e-06	8.1908e-06
orthologstool	orthologstool1	orthologstool348	0.50057	1.94699e-06	8.19104e-06
orthologstool	orthologstool184	orthologstool317	0.500569	1.94704e-06	8.19104e-06
orthologstool	orthologstool256	orthologstool287	0.500568	1.94719e-06	8.19114e-06
lipid	lipid73	lipid419	0.466539	3.14436e-06	8.19257e-06
lipid	lipid246	lipid366	0.466538	3.14451e-06	8.19289e-06
lipid	lipid278	lipid429	0.466535	3.14502e-06	8.19416e-06
lipid	lipid561	lipid650	0.466533	3.14527e-06	8.19475e-06
lipid	lipid451	lipid690	0.466533	3.14532e-06	8.19483e-06
lipid	lipid339	lipid399	0.466533	3.14541e-06	8.19498e-06
orthologstool	orthologstool336	orthologstool355	0.500557	1.94834e-06	8.19543e-06
lipid	lipid249	lipid508	0.46653	3.14591e-06	8.19623e-06
orthologstool	orthologstool51	orthologstool359	0.500549	1.94924e-06	8.19868e-06
lipid	lipid163	lipid553	0.466523	3.14703e-06	8.19909e-06
ortholognasal	ortholognasal182	ortholognasal254	0.476224	1.40049e-06	8.19934e-06
lipid	lipid726	lipid833	0.466522	3.14718e-06	8.19943e-06
lipid	lipid606	lipid771	0.466522	3.14722e-06	8.19948e-06
lipid	lipid192	lipid823	0.466522	3.14726e-06	8.19952e-06
orthologstool	orthologstool91	orthologstool295	0.500545	1.94963e-06	8.19979e-06
lipid	lipid555	lipid719	0.466516	3.14828e-06	8.20211e-06
metabolite	metabolite208	metabolite219	0.518157	1.22212e-07	8.20335e-06
lipid	lipid23	lipid41	0.466513	3.14885e-06	8.20348e-06
lipid	lipid421	lipid611	0.466513	3.14885e-06	8.20348e-06
lipid	lipid399	lipid731	0.466512	3.14897e-06	8.20372e-06
orthologstool	orthologstool206	orthologstool255	0.500535	1.9507e-06	8.20377e-06
lipid	lipid94	lipid598	0.466511	3.14907e-06	8.20394e-06
lipid	lipid720	lipid724	0.466511	3.1492e-06	8.20422e-06
lipid	lipid31	lipid618	0.46651	3.14937e-06	8.20461e-06
lipid	lipid733	lipid814	0.466509	3.14949e-06	8.20485e-06
orthologstool	orthologstool150	orthologstool249	0.500528	1.95145e-06	8.20642e-06
lipid	lipid36	lipid406	0.466504	3.15034e-06	8.20699e-06
metabolite	metabolite48	metabolite345	0.518138	1.22361e-07	8.20727e-06
metabolite	metabolite57	metabolite531	0.518141	1.22341e-07	8.20727e-06
lipid	lipid32	lipid172	0.466501	3.15083e-06	8.20822e-06
lipid	lipid631	lipid738	0.466501	3.15085e-06	8.20822e-06
orthologstool	orthologstool186	orthologstool270	0.500522	1.95205e-06	8.20837e-06
lipid	lipid368	lipid721	0.466501	3.15094e-06	8.20838e-06
lipid	lipid54	lipid567	-0.4665	3.15097e-06	8.20841e-06
lipid	lipid579	lipid626	0.4665	3.15106e-06	8.20859e-06
lipid	lipid77	lipid815	0.466499	3.15114e-06	8.20872e-06
lipid	lipid191	lipid538	0.466496	3.15169e-06	8.21011e-06
lipid	lipid27	lipid744	0.466495	3.15185e-06	8.21047e-06
lipid	lipid404	lipid602	0.466495	3.15194e-06	8.21064e-06
lipid	lipid564	lipid675	0.466491	3.15254e-06	8.21213e-06
lipid	lipid168	lipid605	0.46649	3.1527e-06	8.2125e-06
lipid	lipid765	lipid769	0.46649	3.15279e-06	8.21267e-06
orthologstool	orthologstool97	orthologstool291	0.500511	1.95323e-06	8.21282e-06
lipid	lipid342	lipid454	0.466488	3.15311e-06	8.21345e-06
lipid	lipid345	lipid652	0.466487	3.15335e-06	8.21401e-06
lipid	lipid798	lipid815	0.466485	3.15369e-06	8.21483e-06
lipid	lipid364	lipid702	0.466479	3.15473e-06	8.21748e-06
orthologstool	orthologstool20	orthologstool179	0.500499	1.95452e-06	8.21772e-06
lipid	lipid466	lipid766	0.466478	3.15488e-06	8.2178e-06
microbenasal	microbenasal65	microbenasal68	0.476264	1.2223e-06	8.21803e-06
lipid	lipid15	lipid416	0.466475	3.15534e-06	8.21894e-06
lipid	lipid99	lipid425	0.46647	3.15625e-06	8.22127e-06
lipid	lipid237	lipid701	0.46647	3.15629e-06	8.2213e-06
lipid	lipid31	lipid771	0.466468	3.15655e-06	8.22192e-06
lipid	lipid651	lipid774	0.466465	3.15705e-06	8.22317e-06
lipid	lipid342	lipid458	0.466465	3.15713e-06	8.22331e-06
lipid	lipid559	lipid711	0.466465	3.15717e-06	8.22336e-06
lipid	lipid51	lipid102	0.466464	3.15731e-06	8.22366e-06
lipid	lipid10	lipid299	0.466463	3.15755e-06	8.22422e-06
lipid	lipid490	lipid787	0.466462	3.15762e-06	8.22436e-06
lipid	lipid89	lipid160	0.466462	3.1577e-06	8.22449e-06
lipid	lipid3	lipid656	0.466461	3.15788e-06	8.2249e-06
lipid	lipid3	lipid666	0.46646	3.15795e-06	8.22503e-06
ortholognasal	ortholognasal153	ortholognasal157	-0.476167	1.40509e-06	8.22548e-06
lipid	lipid11	lipid216	0.466459	3.15817e-06	8.22554e-06
lipid	lipid213	lipid798	0.466458	3.15842e-06	8.22614e-06
orthologstool	orthologstool71	orthologstool324	0.500476	1.95696e-06	8.22744e-06
lipid	lipid331	lipid561	0.466454	3.15907e-06	8.22773e-06
lipid	lipid624	lipid796	0.466454	3.15908e-06	8.22773e-06
lipid	lipid72	lipid528	0.466452	3.15932e-06	8.22829e-06
lipid	lipid212	lipid696	0.466451	3.15956e-06	8.22885e-06
lipid	lipid32	lipid380	0.46645	3.15976e-06	8.22931e-06
ortholognasal	ortholognasal61	ortholognasal136	-0.476155	1.4061e-06	8.23065e-06
orthologstool	orthologstool87	orthologstool109	-0.500463	1.9584e-06	8.23296e-06
lipid	lipid15	lipid759	0.466441	3.16132e-06	8.23331e-06
lipid	lipid240	lipid372	0.466441	3.16134e-06	8.23331e-06
lipid	lipid572	lipid775	0.466439	3.1617e-06	8.2342e-06
orthologstool	orthologstool313	orthologstool356	0.500458	1.95887e-06	8.23442e-06
lipid	lipid659	lipid776	0.466434	3.16246e-06	8.23612e-06
lipid	lipid163	lipid561	0.466432	3.16281e-06	8.23698e-06
lipid	lipid106	lipid594	0.466432	3.16284e-06	8.23699e-06
lipid	lipid180	lipid444	0.46643	3.16319e-06	8.23783e-06
lipid	lipid181	lipid819	0.466429	3.16331e-06	8.23809e-06
lipid	lipid337	lipid438	0.466429	3.16337e-06	8.23819e-06
orthologstool	orthologstool74	orthologstool328	0.500445	1.96026e-06	8.2397e-06
ortholognasal	ortholognasal25	ortholognasal42	0.476132	1.40799e-06	8.24093e-06
orthologstool	orthologstool184	orthologstool270	0.50044	1.96079e-06	8.24141e-06
lipid	lipid381	lipid816	0.466421	3.1648e-06	8.24184e-06
orthologstool	orthologstool101	orthologstool361	-0.500433	1.96162e-06	8.24435e-06
lipid	lipid367	lipid730	0.466413	3.16614e-06	8.24527e-06
lipid	lipid558	lipid749	0.466411	3.16653e-06	8.24624e-06
lipid	lipid200	lipid232	0.466411	3.16656e-06	8.24626e-06
lipid	lipid462	lipid718	0.466409	3.16681e-06	8.24685e-06
microbenasal	microbenasal46	microbenasal68	0.476168	1.2292e-06	8.24687e-06
lipid	lipid392	lipid695	0.466409	3.16691e-06	8.24699e-06
lipid	lipid696	lipid832	0.466409	3.1669e-06	8.24699e-06
orthologstool	orthologstool13	orthologstool110	0.50042	1.96296e-06	8.24945e-06
ortholognasal	ortholognasal130	ortholognasal250	-0.476102	1.41037e-06	8.25411e-06
lipid	lipid243	lipid614	0.466392	3.16986e-06	8.25462e-06
orthologstool	orthologstool115	orthologstool182	0.500406	1.96451e-06	8.25545e-06
lipid	lipid33	lipid518	0.466389	3.17027e-06	8.25559e-06
lipid	lipid450	lipid773	0.466389	3.17028e-06	8.25559e-06
orthologstool	orthologstool35	orthologstool66	0.500401	1.96502e-06	8.25705e-06
lipid	lipid112	lipid123	0.466383	3.17139e-06	8.25841e-06
lipid	lipid201	lipid820	0.466382	3.17155e-06	8.25872e-06
lipid	lipid400	lipid822	0.466382	3.17154e-06	8.25872e-06
lipid	lipid700	lipid827	0.466381	3.1718e-06	8.2593e-06
lipid	lipid25	lipid47	0.46638	3.17188e-06	8.25945e-06
lipid	lipid334	lipid423	0.466378	3.1723e-06	8.26049e-06
lipid	lipid176	lipid621	0.466378	3.17233e-06	8.2605e-06
lipid	lipid551	lipid776	0.466377	3.1724e-06	8.26061e-06
lipid	lipid334	lipid412	0.466377	3.17245e-06	8.26068e-06
lipid	lipid477	lipid815	0.466376	3.17255e-06	8.2609e-06
lipid	lipid699	lipid781	0.466376	3.1726e-06	8.26097e-06
lipid	lipid250	lipid451	0.466374	3.17299e-06	8.26192e-06
lipid	lipid156	lipid165	0.466373	3.17315e-06	8.26228e-06
lipid	lipid172	lipid223	0.46637	3.1736e-06	8.26339e-06
lipid	lipid323	lipid639	0.466368	3.17398e-06	8.2643e-06
lipid	lipid72	lipid489	0.466368	3.17403e-06	8.26439e-06
orthologstool	orthologstool200	orthologstool319	0.500383	1.96692e-06	8.26448e-06
lipid	lipid423	lipid819	0.466365	3.17455e-06	8.26561e-06
lipid	lipid96	lipid422	0.466365	3.17453e-06	8.26561e-06
orthologstool	orthologstool184	orthologstool300	0.500378	1.96743e-06	8.2661e-06
orthologstool	orthologstool84	orthologstool269	0.500377	1.96761e-06	8.26633e-06
orthologstool	orthologstool325	orthologstool339	-0.500372	1.96811e-06	8.26789e-06
lipid	lipid335	lipid441	0.466359	3.17564e-06	8.2684e-06
lipid	lipid64	lipid69	0.466358	3.17584e-06	8.26885e-06
lipid	lipid106	lipid762	0.466355	3.17626e-06	8.26989e-06
ortholognasal	ortholognasal35	ortholognasal327	0.476065	1.4134e-06	8.27108e-06
lipid	lipid777	lipid800	0.466349	3.17729e-06	8.2725e-06
metabolite	metabolite233	metabolite374	0.517998	1.23487e-07	8.27977e-06
lipid	lipid324	lipid376	0.466327	3.18113e-06	8.28244e-06
lipid	lipid323	lipid424	0.466322	3.18199e-06	8.28457e-06
lipid	lipid54	lipid750	-0.466322	3.18199e-06	8.28457e-06
lipid	lipid29	lipid791	0.466318	3.18283e-06	8.28668e-06
lipid	lipid160	lipid364	0.466309	3.18432e-06	8.29052e-06
orthologstool	orthologstool214	orthologstool226	0.50032	1.97366e-06	8.29065e-06
orthologstool	orthologstool59	orthologstool119	-0.500318	1.97394e-06	8.29131e-06
lipid	lipid666	lipid735	0.466307	3.18473e-06	8.29151e-06
lipid	lipid255	lipid385	0.466306	3.1849e-06	8.2919e-06
orthologstool	orthologstool117	orthologstool122	-0.500315	1.97427e-06	8.29216e-06
lipid	lipid230	lipid599	0.466292	3.18736e-06	8.29823e-06
ortholognasal	ortholognasal136	ortholognasal209	0.476004	1.41845e-06	8.29988e-06
lipid	lipid586	lipid842	0.466288	3.18803e-06	8.29992e-06
lipid	lipid155	lipid608	0.466288	3.1881e-06	8.30005e-06
lipid	lipid128	lipid575	0.466287	3.18813e-06	8.30006e-06
lipid	lipid400	lipid624	0.466277	3.19e-06	8.30489e-06
lipid	lipid278	lipid515	0.466276	3.19004e-06	8.30492e-06
lipid	lipid559	lipid573	0.466276	3.19007e-06	8.30494e-06
ortholognasal	ortholognasal92	ortholognasal297	0.475992	1.41945e-06	8.30499e-06
orthologstool	orthologstool101	orthologstool270	0.500284	1.9776e-06	8.30561e-06
lipid	lipid29	lipid684	0.466273	3.19056e-06	8.30615e-06
orthologstool	orthologstool186	orthologstool300	0.50028	1.97797e-06	8.30664e-06
lipid	lipid147	lipid267	0.46627	3.19125e-06	8.30789e-06
lipid	lipid74	lipid496	0.466269	3.19135e-06	8.3081e-06
lipid	lipid583	lipid712	0.466269	3.1914e-06	8.30815e-06
lipid	lipid230	lipid791	0.466266	3.19179e-06	8.30911e-06
ortholognasal	ortholognasal145	ortholognasal265	0.47598	1.42038e-06	8.30967e-06
lipid	lipid99	lipid429	0.466265	3.19207e-06	8.30978e-06
lipid	lipid336	lipid700	0.466259	3.19318e-06	8.31261e-06
ortholognasal	ortholognasal70	ortholognasal106	-0.475972	1.42106e-06	8.31286e-06
lipid	lipid342	lipid450	0.466256	3.19364e-06	8.31376e-06
lipid	lipid727	lipid776	0.466252	3.19427e-06	8.31533e-06
lipid	lipid641	lipid725	0.466251	3.19444e-06	8.31571e-06
lipid	lipid56	lipid435	0.466251	3.19447e-06	8.31572e-06
lipid	lipid83	lipid381	0.466249	3.1948e-06	8.31653e-06
lipid	lipid529	lipid690	0.466246	3.19544e-06	8.31814e-06
lipid	lipid34	lipid494	0.466245	3.19551e-06	8.31826e-06
lipid	lipid395	lipid585	0.466244	3.19568e-06	8.31862e-06
lipid	lipid163	lipid289	0.466243	3.19586e-06	8.31903e-06
lipid	lipid39	lipid415	0.466243	3.19593e-06	8.31916e-06
lipid	lipid540	lipid622	0.466241	3.19632e-06	8.32012e-06
lipid	lipid261	lipid398	0.466235	3.19726e-06	8.3225e-06
orthologstool	orthologstool196	orthologstool353	0.500242	1.98217e-06	8.32321e-06
orthologstool	orthologstool2	orthologstool340	0.500242	1.98217e-06	8.32321e-06
ortholognasal	ortholognasal167	ortholognasal317	0.475948	1.42299e-06	8.32342e-06
orthologstool	orthologstool198	orthologstool246	0.500236	1.98282e-06	8.3254e-06
lipid	lipid242	lipid295	0.466227	3.19878e-06	8.32639e-06
lipid	lipid174	lipid259	0.466224	3.19921e-06	8.32745e-06
orthologstool	orthologstool159	orthologstool242	0.50023	1.98347e-06	8.32757e-06
ortholognasal	ortholognasal32	ortholognasal277	-0.475937	1.42394e-06	8.32815e-06
lipid	lipid174	lipid460	0.466222	3.1996e-06	8.32841e-06
ortholognasal	ortholognasal104	ortholognasal355	0.475933	1.42426e-06	8.32853e-06
ortholognasal	ortholognasal7	ortholognasal35	-0.475935	1.42414e-06	8.32853e-06
lipid	lipid239	lipid772	0.466219	3.20016e-06	8.3298e-06
lipid	lipid733	lipid812	0.466215	3.20091e-06	8.33169e-06
lipid	lipid359	lipid742	0.466211	3.20153e-06	8.33324e-06
metabolite	metabolite97	metabolite272	0.51789	1.24364e-07	8.33543e-06
orthologstool	orthologstool237	orthologstool313	0.500207	1.98588e-06	8.33714e-06
lipid	lipid23	lipid842	0.466202	3.2031e-06	8.33727e-06
lipid	lipid50	lipid556	0.466198	3.20384e-06	8.33915e-06
lipid	lipid196	lipid487	0.466197	3.20403e-06	8.33952e-06
lipid	lipid264	lipid357	0.466197	3.20403e-06	8.33952e-06
lipid	lipid408	lipid770	0.466196	3.20411e-06	8.33965e-06
lipid	lipid10	lipid220	0.466196	3.20417e-06	8.33977e-06
lipid	lipid62	lipid241	0.466196	3.2042e-06	8.33977e-06
orthologstool	orthologstool85	orthologstool337	0.500199	1.98678e-06	8.34037e-06
lipid	lipid72	lipid755	0.466194	3.2045e-06	8.3405e-06
lipid	lipid570	lipid624	0.46619	3.20521e-06	8.34228e-06
lipid	lipid10	lipid284	0.46619	3.20529e-06	8.34244e-06
lipid	lipid154	lipid268	0.466188	3.20555e-06	8.34299e-06
lipid	lipid155	lipid372	0.466188	3.20555e-06	8.34299e-06
lipid	lipid84	lipid477	0.466187	3.20579e-06	8.34356e-06
ortholognasal	ortholognasal162	ortholognasal318	0.475897	1.42727e-06	8.34535e-06
lipid	lipid181	lipid702	0.466181	3.20679e-06	8.34609e-06
orthologstool	orthologstool22	orthologstool175	-0.500183	1.98849e-06	8.34705e-06
lipid	lipid249	lipid319	0.466177	3.20752e-06	8.34793e-06
lipid	lipid263	lipid825	0.466175	3.20788e-06	8.34882e-06
metabolite	metabolite76	metabolite354	0.517859	1.2462e-07	8.34957e-06
lipid	lipid260	lipid693	0.466171	3.20851e-06	8.35039e-06
lipid	lipid174	lipid699	0.46617	3.20881e-06	8.35111e-06
orthologstool	orthologstool178	orthologstool282	0.500171	1.98983e-06	8.35213e-06
lipid	lipid148	lipid207	0.466166	3.20946e-06	8.35274e-06
lipid	lipid323	lipid618	0.466166	3.20949e-06	8.35274e-06
lipid	lipid31	lipid70	0.466164	3.2098e-06	8.3535e-06
lipid	lipid45	lipid208	0.466161	3.21033e-06	8.35481e-06
orthologstool	orthologstool32	orthologstool337	0.500162	1.99076e-06	8.35548e-06
lipid	lipid726	lipid765	0.466158	3.21094e-06	8.35636e-06
lipid	lipid322	lipid345	0.46615	3.21236e-06	8.35993e-06
lipid	lipid521	lipid774	0.46615	3.21237e-06	8.35993e-06
lipid	lipid30	lipid695	0.466144	3.2134e-06	8.36257e-06
orthologstool	orthologstool88	orthologstool357	0.500143	1.99289e-06	8.36387e-06
ortholognasal	ortholognasal26	ortholognasal228	-0.475855	1.43071e-06	8.36471e-06
lipid	lipid542	lipid610	0.466138	3.21444e-06	8.36521e-06
microbestool	microbestool26	microbestool87	0.527695	4.14635e-07	8.36609e-06
lipid	lipid316	lipid844	0.466134	3.21515e-06	8.367e-06
lipid	lipid556	lipid793	0.466133	3.21528e-06	8.36727e-06
lipid	lipid74	lipid612	0.466129	3.21608e-06	8.3693e-06
lipid	lipid99	lipid251	0.466128	3.21622e-06	8.36959e-06
lipid	lipid38	lipid764	0.466125	3.21667e-06	8.37071e-06
lipid	lipid462	lipid601	0.466125	3.21671e-06	8.37075e-06
lipid	lipid377	lipid791	0.466124	3.21681e-06	8.37095e-06
lipid	lipid383	lipid745	0.466121	3.21747e-06	8.37262e-06
lipid	lipid67	lipid723	0.466118	3.21794e-06	8.37378e-06
lipid	lipid186	lipid766	0.466116	3.21838e-06	8.37486e-06
lipid	lipid794	lipid816	0.466113	3.21882e-06	8.37594e-06
lipid	lipid477	lipid681	0.466107	3.21994e-06	8.3788e-06
lipid	lipid461	lipid789	0.466106	3.22007e-06	8.37907e-06
metabolite	metabolite351	metabolite564	0.517799	1.25109e-07	8.37918e-06
lipid	lipid440	lipid614	0.466105	3.22018e-06	8.3793e-06
lipid	lipid103	lipid264	0.466102	3.22083e-06	8.38093e-06
lipid	lipid81	lipid256	0.466099	3.22126e-06	8.38197e-06
lipid	lipid199	lipid685	0.466097	3.22172e-06	8.38313e-06
lipid	lipid337	lipid389	0.46609	3.22283e-06	8.38594e-06
lipid	lipid30	lipid493	0.466088	3.22328e-06	8.38705e-06
orthologstool	orthologstool121	orthologstool286	-0.50009	1.99864e-06	8.38746e-06
orthologstool	orthologstool10	orthologstool119	-0.500084	1.99926e-06	8.38955e-06
lipid	lipid255	lipid533	0.466082	3.22433e-06	8.38973e-06
lipid	lipid496	lipid610	0.46608	3.22459e-06	8.39033e-06
lipid	lipid401	lipid729	0.466079	3.2248e-06	8.39082e-06
lipid	lipid62	lipid64	0.466075	3.22556e-06	8.39275e-06
lipid	lipid218	lipid237	0.466074	3.22574e-06	8.39315e-06
lipid	lipid3	lipid55	0.466074	3.22581e-06	8.39327e-06
lipid	lipid616	lipid690	0.466072	3.22611e-06	8.394e-06
lipid	lipid156	lipid726	0.466072	3.22617e-06	8.39408e-06
lipid	lipid183	lipid284	0.46607	3.22642e-06	8.39469e-06
lipid	lipid206	lipid570	0.46607	3.22648e-06	8.39476e-06
lipid	lipid72	lipid694	0.46607	3.22651e-06	8.39479e-06
lipid	lipid526	lipid794	0.466067	3.22703e-06	8.39608e-06
lipid	lipid31	lipid606	0.466064	3.22757e-06	8.39743e-06
lipid	lipid246	lipid450	0.466063	3.22772e-06	8.39776e-06
orthologstool	orthologstool174	orthologstool278	-0.500064	2.00141e-06	8.398e-06
lipid	lipid234	lipid466	0.466056	3.22884e-06	8.40061e-06
lipid	lipid154	lipid751	0.466056	3.22895e-06	8.40082e-06
lipid	lipid128	lipid436	0.466055	3.22916e-06	8.40132e-06
orthologstool	orthologstool37	orthologstool169	0.500056	2.00234e-06	8.40136e-06
lipid	lipid645	lipid803	0.466052	3.22963e-06	8.40249e-06
lipid	lipid141	lipid711	0.466051	3.22973e-06	8.40267e-06
lipid	lipid230	lipid558	0.466051	3.2299e-06	8.40305e-06
lipid	lipid59	lipid779	0.466047	3.23046e-06	8.40443e-06
lipid	lipid72	lipid603	0.466047	3.23047e-06	8.40443e-06
lipid	lipid80	lipid475	0.466045	3.2309e-06	8.40548e-06
lipid	lipid38	lipid249	0.466043	3.23117e-06	8.40611e-06
lipid	lipid107	lipid515	0.466038	3.23208e-06	8.40843e-06
lipid	lipid176	lipid526	0.466038	3.23217e-06	8.4086e-06
lipid	lipid611	lipid616	0.466037	3.23228e-06	8.40882e-06
ortholognasal	ortholognasal97	ortholognasal331	0.475759	1.43871e-06	8.41072e-06
orthologstool	orthologstool120	orthologstool197	-0.500034	2.00474e-06	8.41084e-06
orthologstool	orthologstool250	orthologstool273	-0.500033	2.00486e-06	8.41084e-06
lipid	lipid650	lipid753	0.466033	3.23308e-06	8.41085e-06
lipid	lipid98	lipid740	0.466028	3.23384e-06	8.41275e-06
lipid	lipid196	lipid534	0.466028	3.23387e-06	8.41277e-06
lipid	lipid60	lipid342	0.466024	3.23454e-06	8.41446e-06
lipid	lipid38	lipid794	0.466019	3.2355e-06	8.41689e-06
lipid	lipid270	lipid330	0.466016	3.23608e-06	8.41833e-06
lipid	lipid131	lipid216	0.466009	3.23728e-06	8.42141e-06
lipid	lipid425	lipid706	0.466008	3.23741e-06	8.42169e-06
lipid	lipid160	lipid689	0.466008	3.23748e-06	8.42181e-06
lipid	lipid230	lipid440	0.466006	3.23781e-06	8.42258e-06
lipid	lipid421	lipid826	0.466003	3.23838e-06	8.42401e-06
lipid	lipid235	lipid368	0.466003	3.2384e-06	8.42401e-06
orthologstool	orthologstool245	orthologstool257	0.5	2.00845e-06	8.42537e-06
lipid	lipid206	lipid505	0.465998	3.23932e-06	8.42635e-06
lipid	lipid199	lipid423	0.465997	3.23936e-06	8.42639e-06
lipid	lipid40	lipid824	0.465996	3.23961e-06	8.42697e-06
lipid	lipid436	lipid761	0.465991	3.24052e-06	8.42927e-06
lipid	lipid415	lipid648	0.46599	3.2406e-06	8.42942e-06
lipid	lipid500	lipid829	0.465989	3.24087e-06	8.43006e-06
lipid	lipid586	lipid799	0.465988	3.24095e-06	8.43021e-06
ortholognasal	ortholognasal131	ortholognasal267	-0.475715	1.44233e-06	8.43108e-06
lipid	lipid43	lipid49	0.465985	3.24161e-06	8.43186e-06
lipid	lipid163	lipid432	0.465982	3.24207e-06	8.433e-06
orthologstool	orthologstool206	orthologstool351	-0.499978	2.01085e-06	8.43437e-06
orthologstool	orthologstool75	orthologstool100	0.499978	2.01084e-06	8.43437e-06
orthologstool	orthologstool83	orthologstool350	-0.499975	2.01122e-06	8.43535e-06
orthologstool	orthologstool98	orthologstool149	0.499973	2.01136e-06	8.43541e-06
lipid	lipid337	lipid474	0.465976	3.24321e-06	8.4359e-06
lipid	lipid40	lipid251	0.465972	3.24386e-06	8.43753e-06
lipid	lipid430	lipid822	0.465971	3.244e-06	8.43784e-06
lipid	lipid176	lipid449	0.465969	3.24446e-06	8.43896e-06
metabolite	metabolite382	metabolite403	0.517682	1.26069e-07	8.44039e-06
lipid	lipid261	lipid379	0.465963	3.24542e-06	8.44141e-06
lipid	lipid5	lipid726	0.46596	3.24592e-06	8.44265e-06
lipid	lipid176	lipid402	0.465959	3.2461e-06	8.44306e-06
lipid	lipid250	lipid401	0.465956	3.24673e-06	8.44464e-06
lipid	lipid249	lipid753	0.465953	3.24727e-06	8.44597e-06
lipid	lipid236	lipid365	0.465953	3.2473e-06	8.44598e-06
lipid	lipid563	lipid810	0.465951	3.24764e-06	8.4468e-06
lipid	lipid639	lipid794	0.465949	3.24803e-06	8.44776e-06
lipid	lipid237	lipid671	0.465947	3.24824e-06	8.44825e-06
lipid	lipid27	lipid154	0.465946	3.24857e-06	8.44905e-06
lipid	lipid336	lipid618	0.465944	3.24882e-06	8.44963e-06
lipid	lipid547	lipid820	0.465943	3.24896e-06	8.44994e-06
lipid	lipid432	lipid822	0.465943	3.24905e-06	8.45012e-06
lipid	lipid250	lipid815	0.46594	3.24954e-06	8.45134e-06
orthologstool	orthologstool206	orthologstool304	-0.499937	2.01538e-06	8.45172e-06
lipid	lipid570	lipid686	0.465938	3.2499e-06	8.4522e-06
orthologstool	orthologstool137	orthologstool204	0.499934	2.01566e-06	8.45234e-06
lipid	lipid30	lipid684	0.465934	3.25057e-06	8.45389e-06
orthologstool	orthologstool6	orthologstool306	0.499926	2.01652e-06	8.45541e-06
lipid	lipid39	lipid521	0.46593	3.25132e-06	8.45577e-06
ortholognasal	ortholognasal141	ortholognasal219	0.475656	1.44729e-06	8.45932e-06
lipid	lipid335	lipid637	0.465921	3.25301e-06	8.46011e-06
metabolite	metabolite253	metabolite386	0.517641	1.26413e-07	8.46028e-06
lipid	lipid176	lipid614	0.465915	3.25396e-06	8.46252e-06
lipid	lipid460	lipid626	0.465913	3.25431e-06	8.46337e-06
lipid	lipid278	lipid300	0.465912	3.25453e-06	8.46387e-06
lipid	lipid286	lipid782	0.465912	3.25464e-06	8.4641e-06
lipid	lipid657	lipid721	0.465909	3.25518e-06	8.46545e-06
orthologstool	orthologstool78	orthologstool324	-0.499899	2.01955e-06	8.46755e-06
lipid	lipid236	lipid536	0.465903	3.2561e-06	8.46776e-06
lipid	lipid175	lipid634	0.465903	3.25625e-06	8.46809e-06
lipid	lipid9	lipid162	0.4659	3.25679e-06	8.46943e-06
lipid	lipid157	lipid284	0.465895	3.25759e-06	8.47146e-06
orthologstool	orthologstool99	orthologstool191	0.499887	2.02089e-06	8.47262e-06
orthologstool	orthologstool156	orthologstool319	-0.499883	2.02129e-06	8.47375e-06
lipid	lipid286	lipid303	0.46589	3.25853e-06	8.47384e-06
lipid	lipid30	lipid554	0.465889	3.25874e-06	8.47432e-06
lipid	lipid107	lipid467	0.465888	3.25896e-06	8.47476e-06
lipid	lipid77	lipid736	0.465888	3.25894e-06	8.47476e-06
lipid	lipid439	lipid694	0.465885	3.25943e-06	8.47593e-06
lipid	lipid381	lipid695	0.465882	3.26001e-06	8.47739e-06
orthologstool	orthologstool51	orthologstool171	-0.499873	2.02238e-06	8.47777e-06
ortholognasal	ortholognasal141	ortholognasal163	0.475615	1.4507e-06	8.47845e-06
lipid	lipid551	lipid784	0.465879	3.26046e-06	8.4785e-06
ortholognasal	ortholognasal7	ortholognasal30	0.475612	1.45102e-06	8.47954e-06
lipid	lipid94	lipid688	0.465876	3.26099e-06	8.4798e-06
lipid	lipid72	lipid501	0.465872	3.26171e-06	8.48162e-06
ortholognasal	ortholognasal170	ortholognasal201	-0.475606	1.45152e-06	8.4817e-06
lipid	lipid73	lipid374	0.465868	3.26249e-06	8.48359e-06
orthologstool	orthologstool154	orthologstool240	0.499859	2.02391e-06	8.48366e-06
lipid	lipid391	lipid682	0.465867	3.26261e-06	8.48376e-06
lipid	lipid793	lipid815	0.465867	3.2626e-06	8.48376e-06
lipid	lipid336	lipid420	0.465866	3.26282e-06	8.48426e-06
lipid	lipid526	lipid797	0.465861	3.26362e-06	8.48627e-06
lipid	lipid319	lipid495	0.465861	3.26375e-06	8.48656e-06
lipid	lipid452	lipid761	0.46586	3.26382e-06	8.48666e-06
lipid	lipid43	lipid207	0.465857	3.26437e-06	8.48805e-06
lipid	lipid98	lipid681	0.465857	3.26442e-06	8.4881e-06
lipid	lipid156	lipid753	0.465856	3.26466e-06	8.48868e-06
lipid	lipid226	lipid722	0.465849	3.26577e-06	8.4915e-06
orthologstool	orthologstool150	orthologstool320	0.49984	2.02601e-06	8.49193e-06
cytokine	cytokine1	cytokine30	0.471594	2.08379e-06	8.49236e-06
lipid	lipid687	lipid763	0.465845	3.26664e-06	8.4937e-06
orthologstool	orthologstool65	orthologstool74	0.499833	2.02679e-06	8.49465e-06
lipid	lipid156	lipid657	0.465842	3.26708e-06	8.49473e-06
lipid	lipid650	lipid756	0.465842	3.26706e-06	8.49473e-06
lipid	lipid172	lipid528	0.465841	3.26735e-06	8.49535e-06
lipid	lipid4	lipid436	0.465836	3.26811e-06	8.49727e-06
lipid	lipid626	lipid677	0.465832	3.26885e-06	8.49913e-06
lipid	lipid30	lipid500	0.465832	3.26889e-06	8.49919e-06
lipid	lipid336	lipid579	0.46583	3.26923e-06	8.50001e-06
ortholognasal	ortholognasal125	ortholognasal142	0.475566	1.45482e-06	8.50018e-06
lipid	lipid216	lipid228	0.465826	3.27003e-06	8.50203e-06
ortholognasal	ortholognasal127	ortholognasal202	0.475561	1.45527e-06	8.50204e-06
lipid	lipid776	lipid784	0.465825	3.27012e-06	8.50219e-06
lipid	lipid401	lipid718	0.465824	3.27028e-06	8.50253e-06
metabolite	metabolite195	metabolite630	0.517559	1.27094e-07	8.50277e-06
lipid	lipid377	lipid612	0.465821	3.27087e-06	8.50401e-06
lipid	lipid562	lipid742	0.465819	3.27127e-06	8.50494e-06
lipid	lipid572	lipid782	0.465819	3.27126e-06	8.50494e-06
orthologstool	orthologstool31	orthologstool263	0.49981	2.02938e-06	8.50495e-06
orthologstool	orthologstool156	orthologstool172	-0.499807	2.02966e-06	8.50558e-06
lipid	lipid260	lipid527	0.465816	3.2717e-06	8.50599e-06
lipid	lipid212	lipid707	0.465814	3.2721e-06	8.50696e-06
lipid	lipid71	lipid176	0.465809	3.27296e-06	8.50914e-06
lipid	lipid259	lipid584	0.465809	3.27302e-06	8.50924e-06
lipid	lipid476	lipid681	0.465801	3.27446e-06	8.51291e-06
lipid	lipid36	lipid93	0.4658	3.2746e-06	8.51322e-06
lipid	lipid264	lipid343	0.465799	3.27482e-06	8.51372e-06
lipid	lipid424	lipid711	0.46579	3.27642e-06	8.51783e-06
lipid	lipid167	lipid508	0.465784	3.27761e-06	8.52084e-06
lipid	lipid487	lipid690	0.465783	3.27771e-06	8.52104e-06
lipid	lipid162	lipid248	0.465783	3.27776e-06	8.52112e-06
lipid	lipid244	lipid601	0.465783	3.27779e-06	8.52113e-06
orthologstool	orthologstool40	orthologstool122	-0.499771	2.03365e-06	8.52172e-06
lipid	lipid15	lipid821	0.465778	3.27859e-06	8.52315e-06
lipid	lipid384	lipid561	0.465773	3.27947e-06	8.52538e-06
lipid	lipid27	lipid453	0.465772	3.27962e-06	8.52571e-06
ortholognasal	ortholognasal103	ortholognasal303	0.475508	1.4597e-06	8.52715e-06
lipid	lipid235	lipid650	0.465768	3.28033e-06	8.5275e-06
lipid	lipid332	lipid540	0.465767	3.28052e-06	8.52794e-06
orthologstool	orthologstool185	orthologstool270	0.499755	2.0354e-06	8.52853e-06
lipid	lipid538	lipid841	0.465762	3.28149e-06	8.53038e-06
lipid	lipid7	lipid485	0.465762	3.28157e-06	8.53053e-06
lipid	lipid95	lipid264	0.46576	3.2818e-06	8.53108e-06
lipid	lipid669	lipid710	0.465757	3.28233e-06	8.53238e-06
lipid	lipid500	lipid765	0.465757	3.28237e-06	8.53243e-06
ortholognasal	ortholognasal300	ortholognasal350	-0.475496	1.46077e-06	8.53258e-06
lipid	lipid168	lipid653	0.465756	3.28253e-06	8.53278e-06
ortholognasal	ortholognasal30	ortholognasal238	-0.475493	1.46097e-06	8.53299e-06
lipid	lipid438	lipid697	0.465755	3.28276e-06	8.53331e-06
lipid	lipid328	lipid440	0.465751	3.28352e-06	8.53523e-06
lipid	lipid325	lipid696	0.465747	3.28425e-06	8.53707e-06
lipid	lipid164	lipid344	0.465747	3.28428e-06	8.53709e-06
lipid	lipid90	lipid382	0.465746	3.28434e-06	8.53717e-06
lipid	lipid206	lipid523	0.465746	3.28442e-06	8.53731e-06
lipid	lipid177	lipid619	0.465743	3.28496e-06	8.5386e-06
lipid	lipid401	lipid739	0.465743	3.28494e-06	8.5386e-06
lipid	lipid380	lipid739	0.465742	3.28507e-06	8.53881e-06
lipid	lipid57	lipid827	0.465742	3.28515e-06	8.53898e-06
ortholognasal	ortholognasal139	ortholognasal264	-0.475478	1.46226e-06	8.5397e-06
lipid	lipid86	lipid237	0.465738	3.2858e-06	8.5406e-06
ortholognasal	ortholognasal56	ortholognasal254	-0.475474	1.46262e-06	8.54105e-06
lipid	lipid517	lipid781	0.465736	3.28624e-06	8.54167e-06
orthologstool	orthologstool118	orthologstool361	-0.499725	2.03879e-06	8.54218e-06
lipid	lipid265	lipid617	0.465734	3.2865e-06	8.5423e-06
lipid	lipid173	lipid354	0.465729	3.2875e-06	8.54471e-06
lipid	lipid420	lipid752	0.465729	3.2875e-06	8.54471e-06
lipid	lipid473	lipid761	0.465729	3.28746e-06	8.54471e-06
orthologstool	orthologstool25	orthologstool259	-0.499717	2.03961e-06	8.54507e-06
lipid	lipid34	lipid724	0.465727	3.28778e-06	8.54534e-06
lipid	lipid401	lipid612	0.465727	3.28779e-06	8.54534e-06
lipid	lipid511	lipid797	0.465725	3.28815e-06	8.5462e-06
lipid	lipid49	lipid527	-0.465723	3.28848e-06	8.54701e-06
lipid	lipid207	lipid288	0.465722	3.28874e-06	8.54761e-06
lipid	lipid237	lipid408	0.46572	3.28913e-06	8.54855e-06
lipid	lipid323	lipid467	0.465719	3.2892e-06	8.54868e-06
metabolite	metabolite110	metabolite461	0.517463	1.27891e-07	8.54978e-06
metabolite	metabolite99	metabolite132	0.517465	1.27874e-07	8.54978e-06
lipid	lipid517	lipid820	0.465715	3.29001e-06	8.55074e-06
lipid	lipid278	lipid401	0.46571	3.2908e-06	8.55271e-06
orthologstool	orthologstool45	orthologstool282	0.499694	2.04221e-06	8.55538e-06
cytokine	cytokine5	cytokine36	0.471425	2.10382e-06	8.55551e-06
lipid	lipid680	lipid685	0.465704	3.29191e-06	8.55554e-06
orthologstool	orthologstool161	orthologstool334	0.499687	2.04302e-06	8.55824e-06
lipid	lipid283	lipid808	0.465698	3.29306e-06	8.55847e-06
lipid	lipid487	lipid708	0.465698	3.29308e-06	8.55847e-06
lipid	lipid154	lipid726	0.465696	3.29348e-06	8.55943e-06
lipid	lipid470	lipid718	0.465694	3.29378e-06	8.56016e-06
lipid	lipid70	lipid249	0.465691	3.29438e-06	8.56165e-06
lipid	lipid72	lipid313	0.465688	3.29485e-06	8.5628e-06
lipid	lipid218	lipid240	0.465688	3.29488e-06	8.56282e-06
lipid	lipid767	lipid800	0.465683	3.29569e-06	8.56487e-06
lipid	lipid3	lipid31	0.465677	3.29678e-06	8.56765e-06
ortholognasal	ortholognasal151	ortholognasal173	0.475416	1.4675e-06	8.56875e-06
lipid	lipid676	lipid725	0.465673	3.29761e-06	8.56974e-06
lipid	lipid606	lipid718	0.465672	3.29779e-06	8.57013e-06
lipid	lipid567	lipid598	0.465669	3.29828e-06	8.57136e-06
orthologstool	orthologstool280	orthologstool308	-0.499657	2.04632e-06	8.5715e-06
lipid	lipid155	lipid379	0.465667	3.2987e-06	8.57238e-06
lipid	lipid462	lipid747	0.465663	3.2993e-06	8.57388e-06
lipid	lipid200	lipid621	0.465661	3.29967e-06	8.57478e-06
lipid	lipid250	lipid489	0.465653	3.30121e-06	8.5787e-06
ortholognasal	ortholognasal47	ortholognasal323	-0.475394	1.46937e-06	8.57887e-06
lipid	lipid595	lipid812	0.465651	3.30149e-06	8.57937e-06
lipid	lipid553	lipid820	0.465651	3.30164e-06	8.5797e-06
lipid	lipid674	lipid833	0.465649	3.30198e-06	8.58053e-06
lipid	lipid237	lipid459	0.465648	3.30209e-06	8.58075e-06
lipid	lipid8	lipid29	0.465646	3.30241e-06	8.58152e-06
orthologstool	orthologstool167	orthologstool340	0.499633	2.04895e-06	8.58196e-06
lipid	lipid2	lipid641	0.465644	3.30278e-06	8.58242e-06
lipid	lipid32	lipid384	0.465638	3.30391e-06	8.58529e-06
lipid	lipid395	lipid589	0.465635	3.30442e-06	8.58656e-06
orthologstool	orthologstool280	orthologstool282	0.49962	2.05047e-06	8.5878e-06
orthologstool	orthologstool276	orthologstool302	0.499618	2.05066e-06	8.58804e-06
orthologstool	orthologstool231	orthologstool251	0.49961	2.0516e-06	8.59126e-06
orthologstool	orthologstool300	orthologstool304	0.499609	2.05169e-06	8.59126e-06
lipid	lipid15	lipid652	0.465622	3.30678e-06	8.59263e-06
orthologstool	orthologstool131	orthologstool285	-0.499603	2.05237e-06	8.59351e-06
lipid	lipid268	lipid329	0.465616	3.30782e-06	8.59526e-06
orthologstool	orthologstool252	orthologstool272	0.499596	2.05316e-06	8.59628e-06
orthologstool	orthologstool82	orthologstool266	-0.499593	2.05345e-06	8.59696e-06
lipid	lipid151	lipid232	0.465612	3.3087e-06	8.5975e-06
orthologstool	orthologstool165	orthologstool189	-0.499587	2.0541e-06	8.59911e-06
lipid	lipid259	lipid590	0.465607	3.30951e-06	8.59953e-06
lipid	lipid637	lipid686	0.465603	3.31032e-06	8.60156e-06
lipid	lipid39	lipid199	0.465601	3.31054e-06	8.60208e-06
orthologstool	orthologstool82	orthologstool230	0.49958	2.05497e-06	8.6022e-06
lipid	lipid461	lipid710	0.4656	3.31078e-06	8.60263e-06
lipid	lipid158	lipid376	0.4656	3.3108e-06	8.60264e-06
lipid	lipid100	lipid226	0.465597	3.31135e-06	8.604e-06
lipid	lipid75	lipid168	0.465593	3.31214e-06	8.60601e-06
ortholognasal	ortholognasal294	ortholognasal325	-0.475338	1.47415e-06	8.60601e-06
lipid	lipid94	lipid576	0.465592	3.31221e-06	8.60611e-06
lipid	lipid463	lipid788	0.465592	3.31232e-06	8.60633e-06
lipid	lipid32	lipid496	0.465589	3.31282e-06	8.60758e-06
lipid	lipid29	lipid82	0.465588	3.31302e-06	8.60804e-06
lipid	lipid735	lipid787	0.465586	3.31342e-06	8.609e-06
lipid	lipid607	lipid809	0.465582	3.31407e-06	8.61064e-06
ortholognasal	ortholognasal17	ortholognasal147	-0.475326	1.47515e-06	8.61106e-06
orthologstool	orthologstool101	orthologstool115	0.499557	2.05748e-06	8.61216e-06
orthologstool	orthologstool189	orthologstool206	-0.499554	2.05778e-06	8.61285e-06
orthologstool	orthologstool255	orthologstool260	0.499552	2.05805e-06	8.61342e-06
lipid	lipid264	lipid377	0.46557	3.31619e-06	8.61607e-06
lipid	lipid327	lipid499	0.465568	3.31658e-06	8.61704e-06
orthologstool	orthologstool110	orthologstool274	-0.49954	2.05937e-06	8.61839e-06
lipid	lipid327	lipid557	0.465564	3.3173e-06	8.61884e-06
lipid	lipid385	lipid591	0.465562	3.3178e-06	8.62008e-06
lipid	lipid179	lipid316	0.46556	3.31798e-06	8.62049e-06
lipid	lipid40	lipid783	0.465557	3.31861e-06	8.62205e-06
lipid	lipid191	lipid574	0.465556	3.31877e-06	8.62239e-06
ortholognasal	ortholognasal122	ortholognasal174	0.475302	1.47725e-06	8.6225e-06
lipid	lipid56	lipid508	0.465555	3.31895e-06	8.6228e-06
lipid	lipid240	lipid801	0.465554	3.3192e-06	8.6234e-06
lipid	lipid265	lipid766	0.465553	3.31927e-06	8.62352e-06
lipid	lipid455	lipid720	0.465553	3.31933e-06	8.62362e-06
lipid	lipid153	lipid700	0.465552	3.31956e-06	8.62415e-06
lipid	lipid184	lipid196	0.465551	3.31965e-06	8.6243e-06
lipid	lipid84	lipid481	0.465549	3.32002e-06	8.62522e-06
lipid	lipid74	lipid451	0.465549	3.3201e-06	8.62536e-06
lipid	lipid596	lipid815	0.465546	3.32071e-06	8.62688e-06
lipid	lipid42	lipid347	0.465544	3.32094e-06	8.62742e-06
lipid	lipid92	lipid186	0.465544	3.32107e-06	8.6277e-06
lipid	lipid241	lipid675	0.465541	3.32157e-06	8.62893e-06
orthologstool	orthologstool204	orthologstool243	-0.499516	2.06207e-06	8.62912e-06
orthologstool	orthologstool45	orthologstool276	-0.499513	2.06239e-06	8.62991e-06
ortholognasal	ortholognasal118	ortholognasal249	-0.47528	1.47914e-06	8.63274e-06
orthologstool	orthologstool15	orthologstool273	0.499503	2.0636e-06	8.63442e-06
orthologstool	orthologstool246	orthologstool253	0.499498	2.06414e-06	8.63614e-06
orthologstool	orthologstool161	orthologstool252	0.499496	2.06428e-06	8.63617e-06
lipid	lipid82	lipid697	0.465524	3.32459e-06	8.63671e-06
lipid	lipid429	lipid634	0.465521	3.32519e-06	8.6382e-06
lipid	lipid604	lipid626	0.465517	3.32584e-06	8.63983e-06
lipid	lipid239	lipid398	0.465513	3.32663e-06	8.64182e-06
orthologstool	orthologstool122	orthologstool317	-0.49948	2.06616e-06	8.64293e-06
orthologstool	orthologstool76	orthologstool150	0.49948	2.06609e-06	8.64293e-06
lipid	lipid62	lipid797	0.46551	3.32714e-06	8.64307e-06
lipid	lipid519	lipid716	0.465503	3.32838e-06	8.64625e-06
lipid	lipid77	lipid262	0.465502	3.32857e-06	8.64666e-06
lipid	lipid516	lipid784	0.465501	3.32888e-06	8.64741e-06
lipid	lipid5	lipid740	0.465499	3.32921e-06	8.6482e-06
lipid	lipid36	lipid419	0.465496	3.32976e-06	8.64956e-06
lipid	lipid190	lipid727	0.465495	3.32999e-06	8.65012e-06
lipid	lipid90	lipid357	0.465494	3.33015e-06	8.65045e-06
orthologstool	orthologstool205	orthologstool276	-0.499461	2.0683e-06	8.6513e-06
lipid	lipid769	lipid834	0.46549	3.33081e-06	8.65211e-06
lipid	lipid158	lipid339	0.465483	3.33219e-06	8.65564e-06
lipid	lipid80	lipid431	0.465476	3.33342e-06	8.65878e-06
lipid	lipid327	lipid386	0.465473	3.33396e-06	8.6601e-06
ortholognasal	ortholognasal40	ortholognasal166	0.47522	1.48422e-06	8.66161e-06
lipid	lipid370	lipid743	0.465463	3.33578e-06	8.66478e-06
lipid	lipid264	lipid598	0.465462	3.33596e-06	8.66517e-06
lipid	lipid6	lipid640	0.465461	3.3361e-06	8.66547e-06
lipid	lipid186	lipid457	0.465461	3.33618e-06	8.66561e-06
lipid	lipid249	lipid476	0.46546	3.33632e-06	8.66591e-06
orthologstool	orthologstool71	orthologstool342	0.499428	2.07196e-06	8.66606e-06
lipid	lipid239	lipid670	0.465458	3.33666e-06	8.66675e-06
orthologstool	orthologstool6	orthologstool94	0.499425	2.0723e-06	8.66691e-06
lipid	lipid107	lipid118	0.465457	3.33679e-06	8.667e-06
metabolite	metabolite243	metabolite355	0.517247	1.29713e-07	8.66834e-06
orthologstool	orthologstool33	orthologstool349	0.499419	2.07299e-06	8.66872e-06
orthologstool	orthologstool50	orthologstool229	-0.49942	2.07294e-06	8.66872e-06
lipid	lipid558	lipid781	0.465453	3.33769e-06	8.6693e-06
ortholognasal	ortholognasal88	ortholognasal350	0.475203	1.48574e-06	8.66966e-06
lipid	lipid397	lipid697	0.465447	3.33864e-06	8.67164e-06
lipid	lipid638	lipid793	0.465447	3.33864e-06	8.67164e-06
ortholognasal	ortholognasal138	ortholognasal297	0.475197	1.48623e-06	8.67172e-06
lipid	lipid32	lipid218	0.465446	3.33897e-06	8.67243e-06
lipid	lipid194	lipid354	0.465442	3.33965e-06	8.67407e-06
lipid	lipid401	lipid682	0.465442	3.33967e-06	8.67407e-06
lipid	lipid704	lipid783	0.465442	3.33966e-06	8.67407e-06
lipid	lipid143	lipid181	0.465441	3.33974e-06	8.67413e-06
lipid	lipid172	lipid200	0.465441	3.33975e-06	8.67413e-06
lipid	lipid33	lipid602	0.46544	3.33998e-06	8.67468e-06
lipid	lipid218	lipid319	0.46544	3.34001e-06	8.67469e-06
lipid	lipid631	lipid767	0.465438	3.34038e-06	8.67557e-06
orthologstool	orthologstool67	orthologstool355	0.499401	2.07504e-06	8.67671e-06
orthologstool	orthologstool115	orthologstool183	0.499398	2.07542e-06	8.67776e-06
lipid	lipid255	lipid844	0.465433	3.34136e-06	8.67807e-06
ortholognasal	ortholognasal56	ortholognasal330	-0.475182	1.48748e-06	8.67827e-06
microbestool	microbestool8	microbestool87	0.527004	4.32011e-07	8.67827e-06
lipid	lipid241	lipid803	0.465422	3.34322e-06	8.68284e-06
lipid	lipid106	lipid750	0.46542	3.3437e-06	8.68401e-06
metabolite	metabolite140	metabolite219	0.517212	1.30006e-07	8.68477e-06
lipid	lipid294	lipid297	0.465415	3.34452e-06	8.68609e-06
lipid	lipid332	lipid474	0.465411	3.34537e-06	8.68822e-06
lipid	lipid84	lipid476	0.46541	3.3454e-06	8.68825e-06
lipid	lipid472	lipid631	0.46541	3.34553e-06	8.68853e-06
lipid	lipid285	lipid309	0.465409	3.34567e-06	8.68883e-06
lipid	lipid447	lipid777	0.465405	3.34644e-06	8.69077e-06
lipid	lipid36	lipid717	0.465402	3.34697e-06	8.69207e-06
lipid	lipid459	lipid827	0.4654	3.34727e-06	8.69278e-06
lipid	lipid405	lipid821	0.465396	3.348e-06	8.69461e-06
lipid	lipid38	lipid712	0.465395	3.34823e-06	8.69513e-06
lipid	lipid421	lipid693	0.465395	3.34825e-06	8.69513e-06
lipid	lipid361	lipid823	0.465395	3.34831e-06	8.69524e-06
orthologstool	orthologstool310	orthologstool348	0.499356	2.08007e-06	8.69665e-06
orthologstool	orthologstool64	orthologstool126	0.499354	2.0803e-06	8.69702e-06
lipid	lipid733	lipid804	0.465384	3.3502e-06	8.70007e-06
orthologstool	orthologstool59	orthologstool62	-0.499345	2.08136e-06	8.70089e-06
lipid	lipid635	lipid716	0.465381	3.35084e-06	8.70167e-06
ortholognasal	ortholognasal80	ortholognasal135	0.47513	1.49195e-06	8.70354e-06
lipid	lipid565	lipid626	0.465374	3.35206e-06	8.70478e-06
lipid	lipid244	lipid404	0.465373	3.35222e-06	8.70513e-06
lipid	lipid397	lipid607	0.465372	3.35247e-06	8.70572e-06
lipid	lipid34	lipid730	0.465369	3.35309e-06	8.70727e-06
lipid	lipid98	lipid667	0.465367	3.35343e-06	8.70808e-06
lipid	lipid31	lipid769	0.465366	3.35355e-06	8.70834e-06
lipid	lipid160	lipid568	0.465363	3.3541e-06	8.7097e-06
orthologstool	orthologstool294	orthologstool319	0.499323	2.08382e-06	8.71064e-06
orthologstool	orthologstool176	orthologstool230	-0.499322	2.08402e-06	8.71088e-06
lipid	lipid496	lipid767	0.465359	3.35486e-06	8.7116e-06
lipid	lipid243	lipid386	0.465357	3.35523e-06	8.71252e-06
lipid	lipid96	lipid718	0.465354	3.35577e-06	8.71385e-06
lipid	lipid96	lipid382	0.465353	3.35589e-06	8.71408e-06
orthologstool	orthologstool296	orthologstool345	-0.499308	2.08554e-06	8.71668e-06
lipid	lipid586	lipid713	0.465346	3.35721e-06	8.71747e-06
lipid	lipid433	lipid733	0.465344	3.3576e-06	8.7184e-06
lipid	lipid11	lipid696	0.465342	3.35796e-06	8.71929e-06
lipid	lipid243	lipid618	0.465336	3.3591e-06	8.72219e-06
lipid	lipid152	lipid287	0.465335	3.35919e-06	8.72234e-06
lipid	lipid533	lipid796	0.465335	3.35928e-06	8.72252e-06
orthologstool	orthologstool123	orthologstool296	0.499294	2.0871e-06	8.72263e-06
lipid	lipid56	lipid649	0.465334	3.35943e-06	8.72286e-06
ortholognasal	ortholognasal160	ortholognasal164	0.47509	1.49543e-06	8.72304e-06
lipid	lipid172	lipid519	0.465334	3.35954e-06	8.72306e-06
lipid	lipid521	lipid561	0.465332	3.35983e-06	8.72376e-06
lipid	lipid237	lipid738	0.46533	3.36027e-06	8.72482e-06
lipid	lipid475	lipid749	0.465329	3.36033e-06	8.72492e-06
lipid	lipid223	lipid328	0.465328	3.36056e-06	8.72545e-06
lipid	lipid612	lipid697	0.465328	3.36058e-06	8.72545e-06
lipid	lipid521	lipid690	0.465327	3.36069e-06	8.72567e-06
lipid	lipid182	lipid538	0.465324	3.36129e-06	8.72717e-06
ortholognasal	ortholognasal245	ortholognasal269	0.475078	1.49648e-06	8.72836e-06
lipid	lipid250	lipid526	0.46532	3.36197e-06	8.72887e-06
lipid	lipid15	lipid454	0.465319	3.36213e-06	8.72923e-06
lipid	lipid536	lipid656	0.465319	3.36224e-06	8.72941e-06
lipid	lipid58	lipid358	0.465319	3.36225e-06	8.72941e-06
lipid	lipid800	lipid833	0.465318	3.36238e-06	8.72968e-06
lipid	lipid58	lipid418	0.465315	3.36301e-06	8.73124e-06
orthologstool	orthologstool44	orthologstool278	0.499272	2.08961e-06	8.732e-06
orthologstool	orthologstool54	orthologstool242	0.499273	2.08953e-06	8.732e-06
lipid	lipid724	lipid757	0.465312	3.36346e-06	8.73236e-06
lipid	lipid2	lipid204	0.465311	3.36368e-06	8.73286e-06
lipid	lipid147	lipid194	0.465309	3.36398e-06	8.73358e-06
lipid	lipid598	lipid809	0.465306	3.36465e-06	8.73526e-06
orthologstool	orthologstool206	orthologstool242	0.499264	2.09055e-06	8.73537e-06
lipid	lipid360	lipid535	0.465305	3.36486e-06	8.73574e-06
lipid	lipid529	lipid789	0.465304	3.36493e-06	8.73585e-06
lipid	lipid277	lipid794	0.465303	3.36521e-06	8.73652e-06
lipid	lipid174	lipid208	0.465298	3.36608e-06	8.73871e-06
lipid	lipid260	lipid266	0.465297	3.36635e-06	8.73935e-06
lipid	lipid454	lipid698	0.465296	3.36638e-06	8.73936e-06
ortholognasal	ortholognasal6	ortholognasal303	0.475054	1.49854e-06	8.73953e-06
lipid	lipid369	lipid672	0.465293	3.36697e-06	8.74083e-06
lipid	lipid87	lipid725	0.465293	3.36706e-06	8.74101e-06
lipid	lipid327	lipid587	0.465292	3.36716e-06	8.7412e-06
lipid	lipid337	lipid491	0.465291	3.36743e-06	8.74183e-06
lipid	lipid36	lipid394	0.465288	3.36799e-06	8.74323e-06
lipid	lipid372	lipid710	0.465287	3.36803e-06	8.74328e-06
lipid	lipid93	lipid411	0.465285	3.36842e-06	8.74421e-06
lipid	lipid128	lipid549	0.465281	3.36919e-06	8.74615e-06
lipid	lipid462	lipid719	0.46528	3.36933e-06	8.74646e-06
orthologstool	orthologstool71	orthologstool284	0.499235	2.0938e-06	8.74839e-06
lipid	lipid143	lipid253	0.465275	3.3703e-06	8.7489e-06
lipid	lipid6	lipid128	0.465274	3.3705e-06	8.74937e-06
orthologstool	orthologstool249	orthologstool357	0.49923	2.09444e-06	8.75052e-06
lipid	lipid505	lipid719	0.465271	3.3711e-06	8.75085e-06
lipid	lipid36	lipid476	0.465266	3.37203e-06	8.75319e-06
lipid	lipid15	lipid480	0.465264	3.37235e-06	8.75396e-06
lipid	lipid256	lipid655	0.465264	3.37238e-06	8.75398e-06
orthologstool	orthologstool270	orthologstool293	-0.49922	2.09555e-06	8.75457e-06
lipid	lipid642	lipid802	0.465262	3.37281e-06	8.75504e-06
ortholognasal	ortholognasal16	ortholognasal70	-0.475019	1.5016e-06	8.75657e-06
lipid	lipid32	lipid244	0.465258	3.37343e-06	8.7566e-06
orthologstool	orthologstool231	orthologstool277	0.499215	2.09618e-06	8.75665e-06
lipid	lipid339	lipid382	0.465258	3.37353e-06	8.75678e-06
lipid	lipid400	lipid731	0.465254	3.37415e-06	8.75833e-06
lipid	lipid542	lipid772	0.465252	3.3746e-06	8.75943e-06
lipid	lipid323	lipid440	0.465251	3.37482e-06	8.75995e-06
lipid	lipid3	lipid684	0.465243	3.37627e-06	8.76364e-06
lipid	lipid155	lipid290	0.465242	3.37639e-06	8.7639e-06
lipid	lipid557	lipid814	0.46524	3.37676e-06	8.76477e-06
lipid	lipid65	lipid106	0.465239	3.37703e-06	8.76541e-06
lipid	lipid63	lipid278	0.465239	3.37705e-06	8.76541e-06
orthologstool	orthologstool298	orthologstool331	0.499194	2.0985e-06	8.76577e-06
lipid	lipid72	lipid597	0.465229	3.37882e-06	8.76993e-06
ortholognasal	ortholognasal1	ortholognasal77	-0.474991	1.50406e-06	8.77012e-06
lipid	lipid447	lipid623	0.465223	3.37989e-06	8.77265e-06
lipid	lipid11	lipid386	0.465222	3.38018e-06	8.77334e-06
lipid	lipid88	lipid367	0.46522	3.38058e-06	8.77431e-06
lipid	lipid248	lipid320	0.465217	3.38104e-06	8.77544e-06
lipid	lipid200	lipid546	0.465214	3.38163e-06	8.77691e-06
lipid	lipid63	lipid626	0.465212	3.38205e-06	8.77794e-06
lipid	lipid160	lipid333	0.465211	3.3822e-06	8.77826e-06
lipid	lipid128	lipid625	0.46521	3.38245e-06	8.77885e-06
orthologstool	orthologstool252	orthologstool284	0.499165	2.10182e-06	8.77911e-06
lipid	lipid255	lipid707	0.465208	3.38268e-06	8.77938e-06
lipid	lipid31	lipid247	0.465204	3.38343e-06	8.78126e-06
lipid	lipid61	lipid797	0.465203	3.3837e-06	8.7819e-06
lipid	lipid241	lipid552	0.465198	3.38458e-06	8.78411e-06
lipid	lipid167	lipid284	0.465198	3.38462e-06	8.78416e-06
lipid	lipid37	lipid327	0.465198	3.38466e-06	8.78421e-06
lipid	lipid654	lipid777	0.465196	3.38503e-06	8.7851e-06
metabolite	metabolite219	metabolite505	0.51703	1.31566e-07	8.78574e-06
lipid	lipid32	lipid41	0.465189	3.38631e-06	8.78837e-06
lipid	lipid518	lipid824	0.465188	3.38652e-06	8.78885e-06
lipid	lipid557	lipid626	0.465187	3.38663e-06	8.78907e-06
orthologstool	orthologstool231	orthologstool348	0.499143	2.10437e-06	8.78916e-06
lipid	lipid804	lipid818	0.465185	3.38703e-06	8.79004e-06
lipid	lipid759	lipid785	0.465183	3.38734e-06	8.79077e-06
lipid	lipid277	lipid807	0.465177	3.38843e-06	8.79354e-06
lipid	lipid168	lipid503	0.465177	3.38857e-06	8.79384e-06
lipid	lipid556	lipid840	0.465176	3.38864e-06	8.79396e-06
orthologstool	orthologstool149	orthologstool157	-0.499131	2.10568e-06	8.79409e-06
lipid	lipid155	lipid582	0.465175	3.38879e-06	8.79428e-06
lipid	lipid652	lipid763	0.465174	3.38908e-06	8.79497e-06
lipid	lipid659	lipid775	0.465173	3.38921e-06	8.79526e-06
orthologstool	orthologstool114	orthologstool156	0.499127	2.10614e-06	8.79543e-06
ortholognasal	ortholognasal9	ortholognasal304	-0.474937	1.50874e-06	8.79662e-06
lipid	lipid244	lipid275	0.46517	3.38979e-06	8.79669e-06
lipid	lipid85	lipid797	0.465167	3.39036e-06	8.7981e-06
lipid	lipid26	lipid323	0.465161	3.39151e-06	8.80102e-06
orthologstool	orthologstool175	orthologstool189	-0.499114	2.10766e-06	8.80121e-06
orthologstool	orthologstool59	orthologstool264	0.499113	2.1078e-06	8.80124e-06
ortholognasal	ortholognasal87	ortholognasal105	0.474926	1.50969e-06	8.80135e-06
lipid	lipid36	lipid651	0.465157	3.39217e-06	8.80267e-06
lipid	lipid69	lipid230	0.465157	3.39224e-06	8.80279e-06
lipid	lipid57	lipid322	0.465154	3.39268e-06	8.80388e-06
orthologstool	orthologstool4	orthologstool31	0.499104	2.10879e-06	8.8048e-06
orthologstool	orthologstool18	orthologstool241	-0.499101	2.1091e-06	8.80552e-06
lipid	lipid34	lipid794	0.46515	3.39352e-06	8.80594e-06
lipid	lipid408	lipid821	0.46515	3.39353e-06	8.80594e-06
lipid	lipid162	lipid545	0.465148	3.39382e-06	8.80663e-06
lipid	lipid76	lipid723	0.465148	3.39385e-06	8.80665e-06
lipid	lipid536	lipid722	0.465148	3.39394e-06	8.80682e-06
ortholognasal	ortholognasal10	ortholognasal19	-0.474909	1.5112e-06	8.80937e-06
lipid	lipid52	lipid244	0.465141	3.39521e-06	8.81005e-06
lipid	lipid56	lipid416	0.465139	3.3955e-06	8.81074e-06
ortholognasal	ortholognasal182	ortholognasal346	0.474903	1.51168e-06	8.81132e-06
lipid	lipid34	lipid826	0.465134	3.39654e-06	8.81337e-06
lipid	lipid438	lipid670	0.465132	3.39685e-06	8.81412e-06
orthologstool	orthologstool254	orthologstool306	0.499079	2.11167e-06	8.81572e-06
lipid	lipid668	lipid716	0.465127	3.39781e-06	8.81653e-06
lipid	lipid175	lipid631	0.465127	3.39784e-06	8.81656e-06
lipid	lipid246	lipid608	0.465126	3.39797e-06	8.81683e-06
lipid	lipid494	lipid705	0.465124	3.39827e-06	8.81755e-06
lipid	lipid551	lipid764	0.465123	3.39857e-06	8.81825e-06
lipid	lipid162	lipid368	0.465119	3.39921e-06	8.81986e-06
orthologstool	orthologstool115	orthologstool358	0.499068	2.11295e-06	8.82048e-06
lipid	lipid388	lipid750	0.465116	3.3998e-06	8.82133e-06
lipid	lipid556	lipid799	0.465116	3.3999e-06	8.82151e-06
lipid	lipid240	lipid648	0.465114	3.40021e-06	8.82226e-06
orthologstool	orthologstool33	orthologstool108	0.499063	2.11352e-06	8.82227e-06
lipid	lipid168	lipid609	0.465112	3.40064e-06	8.82331e-06
orthologstool	orthologstool84	orthologstool154	-0.499058	2.11405e-06	8.82391e-06
lipid	lipid336	lipid464	0.46511	3.40094e-06	8.82402e-06
lipid	lipid74	lipid604	0.465108	3.40135e-06	8.82503e-06
lipid	lipid337	lipid380	0.465108	3.40142e-06	8.82513e-06
orthologstool	orthologstool97	orthologstool257	0.499055	2.11449e-06	8.82518e-06
lipid	lipid174	lipid499	0.465104	3.40208e-06	8.82679e-06
lipid	lipid69	lipid796	0.465102	3.40235e-06	8.82743e-06
lipid	lipid563	lipid792	0.465099	3.40297e-06	8.82897e-06
orthologstool	orthologstool183	orthologstool252	0.499045	2.11559e-06	8.82923e-06
lipid	lipid15	lipid675	0.465097	3.40332e-06	8.82982e-06
lipid	lipid684	lipid796	0.465097	3.40347e-06	8.83013e-06
lipid	lipid68	lipid375	0.465093	3.40411e-06	8.83174e-06
orthologstool	orthologstool75	orthologstool272	0.499036	2.11658e-06	8.83279e-06
lipid	lipid128	lipid468	0.465089	3.40483e-06	8.83355e-06
orthologstool	orthologstool154	orthologstool256	0.499032	2.11706e-06	8.83421e-06
orthologstool	orthologstool67	orthologstool329	0.499028	2.11754e-06	8.83565e-06
lipid	lipid73	lipid418	0.465085	3.40569e-06	8.83569e-06
lipid	lipid53	lipid522	-0.465083	3.40607e-06	8.83663e-06
lipid	lipid323	lipid453	0.465079	3.40665e-06	8.83808e-06
lipid	lipid70	lipid794	0.465079	3.40671e-06	8.83817e-06
lipid	lipid456	lipid771	0.465073	3.40777e-06	8.84085e-06
lipid	lipid226	lipid241	0.46507	3.40849e-06	8.84266e-06
lipid	lipid415	lipid783	0.465068	3.40876e-06	8.84328e-06
orthologstool	orthologstool101	orthologstool161	0.49901	2.11955e-06	8.84347e-06
lipid	lipid16	lipid427	0.465067	3.40893e-06	8.84363e-06
lipid	lipid342	lipid457	0.465067	3.40894e-06	8.84363e-06
orthologstool	orthologstool13	orthologstool180	0.499008	2.1198e-06	8.84394e-06
orthologstool	orthologstool235	orthologstool357	-0.499005	2.12022e-06	8.84515e-06
orthologstool	orthologstool156	orthologstool320	0.498999	2.12088e-06	8.84675e-06
orthologstool	orthologstool319	orthologstool360	0.499	2.12079e-06	8.84675e-06
orthologstool	orthologstool294	orthologstool353	0.498993	2.12155e-06	8.84897e-06
lipid	lipid212	lipid609	0.465055	3.41123e-06	8.8495e-06
lipid	lipid200	lipid660	0.465053	3.4116e-06	8.85039e-06
lipid	lipid483	lipid753	0.46505	3.41217e-06	8.85182e-06
lipid	lipid737	lipid834	0.465046	3.41297e-06	8.85382e-06
lipid	lipid29	lipid200	0.465039	3.41415e-06	8.85682e-06
lipid	lipid186	lipid551	0.465036	3.41482e-06	8.8585e-06
lipid	lipid199	lipid640	0.465034	3.41515e-06	8.85928e-06
lipid	lipid639	lipid789	0.465033	3.41539e-06	8.85985e-06
lipid	lipid587	lipid725	0.46503	3.41598e-06	8.86131e-06
lipid	lipid335	lipid761	0.465027	3.41638e-06	8.86229e-06
lipid	lipid115	lipid119	0.465027	3.41654e-06	8.86264e-06
lipid	lipid199	lipid566	0.465023	3.4172e-06	8.86428e-06
lipid	lipid503	lipid787	0.465022	3.4174e-06	8.86474e-06
lipid	lipid199	lipid650	0.465018	3.41816e-06	8.86665e-06
orthologstool	orthologstool92	orthologstool121	-0.498955	2.12592e-06	8.86666e-06
orthologstool	orthologstool266	orthologstool282	0.498954	2.12612e-06	8.8669e-06
lipid	lipid221	lipid356	0.465017	3.41832e-06	8.867e-06
microbestool	microbestool41	microbestool43	0.526491	4.45368e-07	8.86847e-06
microbestool	microbestool41	microbestool53	0.526491	4.45368e-07	8.86847e-06
ortholognasal	ortholognasal102	ortholognasal248	0.474789	1.52168e-06	8.86883e-06
lipid	lipid473	lipid692	0.465011	3.41942e-06	8.86979e-06
orthologstool	orthologstool254	orthologstool328	0.498945	2.12715e-06	8.87062e-06
lipid	lipid56	lipid432	0.465004	3.42083e-06	8.87337e-06
lipid	lipid508	lipid815	0.465002	3.42109e-06	8.87398e-06
lipid	lipid245	lipid809	0.464996	3.4222e-06	8.87681e-06
lipid	lipid76	lipid630	0.464994	3.42262e-06	8.87782e-06
lipid	lipid196	lipid493	0.464991	3.42324e-06	8.87938e-06
lipid	lipid514	lipid763	0.46499	3.42337e-06	8.87958e-06
lipid	lipid681	lipid804	0.46499	3.42336e-06	8.87958e-06
lipid	lipid278	lipid446	0.464989	3.42348e-06	8.8798e-06
lipid	lipid84	lipid512	0.464977	3.4258e-06	8.88575e-06
lipid	lipid209	lipid230	0.464975	3.42615e-06	8.88659e-06
lipid	lipid552	lipid708	0.464971	3.42692e-06	8.88852e-06
lipid	lipid220	lipid342	0.464971	3.42697e-06	8.88859e-06
lipid	lipid129	lipid495	0.464969	3.42724e-06	8.88923e-06
lipid	lipid164	lipid444	0.464968	3.42743e-06	8.88966e-06
lipid	lipid153	lipid652	0.464964	3.42824e-06	8.89168e-06
lipid	lipid218	lipid346	0.464964	3.42834e-06	8.89189e-06
lipid	lipid262	lipid729	0.464961	3.42892e-06	8.89327e-06
lipid	lipid335	lipid492	0.46496	3.42892e-06	8.89327e-06
lipid	lipid715	lipid814	0.464958	3.42932e-06	8.89424e-06
lipid	lipid180	lipid328	0.464955	3.42999e-06	8.89591e-06
lipid	lipid210	lipid283	0.464952	3.43055e-06	8.8973e-06
lipid	lipid643	lipid802	0.464948	3.43132e-06	8.89924e-06
lipid	lipid227	lipid421	0.464947	3.43152e-06	8.89968e-06
lipid	lipid190	lipid711	0.464944	3.43208e-06	8.90108e-06
lipid	lipid614	lipid808	0.464942	3.43243e-06	8.90192e-06
lipid	lipid63	lipid766	0.46494	3.43283e-06	8.90289e-06
lipid	lipid634	lipid753	0.464937	3.43326e-06	8.90393e-06
orthologstool	orthologstool87	orthologstool288	0.498874	2.13531e-06	8.90409e-06
orthologstool	orthologstool238	orthologstool279	0.498871	2.13572e-06	8.90524e-06
lipid	lipid515	lipid815	0.464933	3.43401e-06	8.90583e-06
lipid	lipid2	lipid710	0.464932	3.43429e-06	8.90648e-06
metabolite	metabolite112	metabolite114	0.516807	1.33494e-07	8.90794e-06
metabolite	metabolite205	metabolite476	0.516808	1.3348e-07	8.90794e-06
lipid	lipid18	lipid245	0.464928	3.435e-06	8.90818e-06
lipid	lipid210	lipid354	0.464928	3.43499e-06	8.90818e-06
lipid	lipid440	lipid749	0.464926	3.43535e-06	8.90903e-06
lipid	lipid73	lipid420	0.464925	3.4355e-06	8.90937e-06
lipid	lipid246	lipid650	0.46492	3.43648e-06	8.91183e-06
lipid	lipid359	lipid667	0.46492	3.43654e-06	8.91186e-06
lipid	lipid436	lipid826	0.46492	3.43651e-06	8.91186e-06
lipid	lipid5	lipid350	0.464919	3.43674e-06	8.91232e-06
lipid	lipid532	lipid776	0.464917	3.43702e-06	8.91297e-06
orthologstool	orthologstool6	orthologstool325	0.498853	2.13781e-06	8.91335e-06
lipid	lipid196	lipid370	0.464915	3.43745e-06	8.91403e-06
lipid	lipid478	lipid648	0.464915	3.43749e-06	8.91407e-06
lipid	lipid16	lipid40	0.464907	3.43889e-06	8.91757e-06
lipid	lipid632	lipid801	0.464907	3.43889e-06	8.91757e-06
lipid	lipid5	lipid167	0.464907	3.43904e-06	8.91788e-06
lipid	lipid128	lipid556	0.464905	3.43927e-06	8.91841e-06
orthologstool	orthologstool120	orthologstool280	-0.498838	2.13956e-06	8.92008e-06
ortholognasal	ortholognasal235	ortholognasal248	0.474687	1.53062e-06	8.92012e-06
lipid	lipid702	lipid837	0.464901	3.44015e-06	8.92064e-06
lipid	lipid153	lipid255	0.464891	3.44201e-06	8.92539e-06
lipid	lipid23	lipid183	0.464887	3.44282e-06	8.92744e-06
orthologstool	orthologstool50	orthologstool242	0.49881	2.14279e-06	8.933e-06
orthologstool	orthologstool49	orthologstool297	0.498799	2.14401e-06	8.93691e-06
orthologstool	orthologstool64	orthologstool352	0.4988	2.14393e-06	8.93691e-06
orthologstool	orthologstool29	orthologstool165	-0.498797	2.14429e-06	8.93753e-06
metabolite	metabolite304	metabolite397	0.516749	1.33996e-07	8.93812e-06
orthologstool	orthologstool100	orthologstool272	0.498793	2.14476e-06	8.93891e-06
lipid	lipid36	lipid417	0.464863	3.44733e-06	8.93905e-06
lipid	lipid617	lipid757	0.464859	3.44796e-06	8.94063e-06
lipid	lipid156	lipid280	0.464859	3.44807e-06	8.94085e-06
lipid	lipid240	lipid387	0.464858	3.44812e-06	8.94092e-06
lipid	lipid174	lipid370	0.464855	3.4487e-06	8.94236e-06
lipid	lipid436	lipid748	0.464854	3.44905e-06	8.9432e-06
orthologstool	orthologstool36	orthologstool58	0.498781	2.1461e-06	8.94391e-06
orthologstool	orthologstool49	orthologstool86	0.49878	2.14629e-06	8.94415e-06
lipid	lipid170	lipid242	0.46485	3.44975e-06	8.94495e-06
lipid	lipid143	lipid805	0.46485	3.44981e-06	8.94503e-06
lipid	lipid164	lipid477	0.464848	3.45002e-06	8.94551e-06
lipid	lipid277	lipid281	0.464848	3.45006e-06	8.94555e-06
lipid	lipid93	lipid409	0.464841	3.45138e-06	8.94891e-06
lipid	lipid9	lipid815	0.464837	3.45224e-06	8.95109e-06
lipid	lipid8	lipid53	0.464835	3.45258e-06	8.95189e-06
lipid	lipid330	lipid335	0.464834	3.45269e-06	8.95213e-06
lipid	lipid633	lipid736	0.464831	3.45339e-06	8.95387e-06
lipid	lipid27	lipid537	0.46483	3.45351e-06	8.95412e-06
lipid	lipid633	lipid814	0.464829	3.45368e-06	8.9545e-06
lipid	lipid375	lipid701	0.464826	3.45419e-06	8.95572e-06
lipid	lipid75	lipid155	0.464826	3.4542e-06	8.95572e-06
orthologstool	orthologstool71	orthologstool106	0.498754	2.14926e-06	8.95596e-06
lipid	lipid203	lipid232	0.464825	3.4544e-06	8.95617e-06
lipid	lipid641	lipid794	0.464825	3.45446e-06	8.95625e-06
lipid	lipid15	lipid459	0.464824	3.45464e-06	8.95664e-06
lipid	lipid93	lipid810	0.464823	3.45488e-06	8.95721e-06
lipid	lipid246	lipid699	0.464822	3.45507e-06	8.95764e-06
lipid	lipid173	lipid175	0.464818	3.45576e-06	8.95937e-06
lipid	lipid248	lipid358	0.464817	3.456e-06	8.95991e-06
lipid	lipid49	lipid599	-0.464815	3.4563e-06	8.96062e-06
lipid	lipid164	lipid526	0.464811	3.45706e-06	8.96254e-06
lipid	lipid36	lipid391	0.464808	3.45768e-06	8.96407e-06
lipid	lipid332	lipid689	0.464802	3.45882e-06	8.96697e-06
lipid	lipid186	lipid479	0.4648	3.45924e-06	8.96799e-06
lipid	lipid713	lipid725	0.464798	3.45965e-06	8.96898e-06
lipid	lipid421	lipid816	0.464796	3.45999e-06	8.96976e-06
lipid	lipid671	lipid727	0.464796	3.45998e-06	8.96976e-06
lipid	lipid31	lipid614	0.46479	3.46115e-06	8.97267e-06
lipid	lipid176	lipid384	0.464789	3.46129e-06	8.97299e-06
ortholognasal	ortholognasal99	ortholognasal141	0.474579	1.54022e-06	8.97524e-06
orthologstool	orthologstool121	orthologstool351	0.498709	2.1545e-06	8.97718e-06
lipid	lipid540	lipid561	0.464779	3.46316e-06	8.97778e-06
lipid	lipid473	lipid747	0.464778	3.46335e-06	8.97819e-06
lipid	lipid496	lipid761	0.464778	3.4634e-06	8.97825e-06
lipid	lipid429	lipid706	0.464778	3.46343e-06	8.97828e-06
lipid	lipid247	lipid262	0.464771	3.46463e-06	8.98132e-06
lipid	lipid478	lipid781	0.464771	3.46471e-06	8.98145e-06
lipid	lipid58	lipid250	0.46477	3.46478e-06	8.98158e-06
lipid	lipid498	lipid597	0.464769	3.46499e-06	8.98206e-06
lipid	lipid804	lipid844	0.464764	3.46597e-06	8.98454e-06
lipid	lipid40	lipid828	0.46476	3.46673e-06	8.98644e-06
lipid	lipid448	lipid777	0.464759	3.46688e-06	8.98676e-06
lipid	lipid610	lipid718	0.464759	3.46698e-06	8.98695e-06
lipid	lipid263	lipid808	0.464758	3.46707e-06	8.98713e-06
lipid	lipid332	lipid536	0.464757	3.46737e-06	8.98784e-06
lipid	lipid542	lipid706	0.464755	3.46764e-06	8.98847e-06
lipid	lipid27	lipid383	0.464754	3.46786e-06	8.98898e-06
lipid	lipid93	lipid704	0.464754	3.46791e-06	8.98904e-06
lipid	lipid752	lipid838	0.464753	3.46817e-06	8.98964e-06
lipid	lipid328	lipid823	0.464752	3.4683e-06	8.98992e-06
cytokine	cytokine7	cytokine29	0.470509	2.21542e-06	8.99005e-06
lipid	lipid236	lipid652	0.46475	3.46872e-06	8.99093e-06
lipid	lipid366	lipid673	0.464749	3.46882e-06	8.99113e-06
lipid	lipid183	lipid382	0.464748	3.46907e-06	8.99173e-06
orthologstool	orthologstool14	orthologstool149	-0.498678	2.15816e-06	8.99186e-06
lipid	lipid27	lipid561	0.464747	3.46927e-06	8.99217e-06
lipid	lipid67	lipid154	0.464745	3.46963e-06	8.99305e-06
lipid	lipid321	lipid423	0.464743	3.46993e-06	8.99375e-06
lipid	lipid10	lipid335	0.464743	3.47002e-06	8.99393e-06
lipid	lipid247	lipid748	0.464742	3.47015e-06	8.9942e-06
lipid	lipid452	lipid772	0.464739	3.47066e-06	8.99538e-06
lipid	lipid725	lipid740	0.46474	3.47064e-06	8.99538e-06
ortholognasal	ortholognasal205	ortholognasal285	0.474538	1.54388e-06	8.99575e-06
lipid	lipid319	lipid490	0.464737	3.47121e-06	8.99675e-06
lipid	lipid246	lipid453	0.464736	3.47133e-06	8.99698e-06
orthologstool	orthologstool127	orthologstool261	-0.498661	2.16012e-06	8.99946e-06
lipid	lipid36	lipid513	0.464726	3.47321e-06	9.00181e-06
lipid	lipid163	lipid284	0.464726	3.47328e-06	9.00191e-06
lipid	lipid183	lipid365	0.464724	3.47357e-06	9.00259e-06
lipid	lipid50	lipid407	0.464721	3.47416e-06	9.00407e-06
lipid	lipid153	lipid768	0.464719	3.47446e-06	9.00477e-06
orthologstool	orthologstool110	orthologstool191	0.498649	2.1616e-06	9.00506e-06
lipid	lipid369	lipid742	0.464719	3.47462e-06	9.00512e-06
lipid	lipid173	lipid315	0.464715	3.47534e-06	9.00693e-06
lipid	lipid54	lipid385	-0.464713	3.47563e-06	9.00762e-06
lipid	lipid27	lipid69	0.464711	3.47601e-06	9.00854e-06
ortholognasal	ortholognasal163	ortholognasal276	0.47451	1.54632e-06	9.00914e-06
lipid	lipid32	lipid385	0.46471	3.47628e-06	9.00918e-06
orthologstool	orthologstool34	orthologstool284	0.498639	2.16279e-06	9.00943e-06
lipid	lipid324	lipid466	0.464708	3.47658e-06	9.00987e-06
lipid	lipid155	lipid279	0.464708	3.47663e-06	9.00995e-06
metabolite	metabolite273	metabolite549	0.51662	1.35127e-07	9.01025e-06
ortholognasal	ortholognasal74	ortholognasal87	0.474506	1.54668e-06	9.0104e-06
lipid	lipid262	lipid666	0.464706	3.47704e-06	9.01094e-06
lipid	lipid508	lipid678	0.464705	3.47719e-06	9.01126e-06
lipid	lipid631	lipid672	0.464694	3.47937e-06	9.01684e-06
orthologstool	orthologstool93	orthologstool152	0.498621	2.1648e-06	9.01721e-06
lipid	lipid324	lipid526	0.464692	3.47974e-06	9.01774e-06
lipid	lipid227	lipid572	0.464692	3.47977e-06	9.01774e-06
orthologstool	orthologstool112	orthologstool198	0.498616	2.16548e-06	9.01948e-06
lipid	lipid230	lipid347	0.464688	3.48049e-06	9.01955e-06
lipid	lipid158	lipid322	0.464688	3.48054e-06	9.0196e-06
ortholognasal	ortholognasal11	ortholognasal16	0.474486	1.54847e-06	9.01997e-06
lipid	lipid577	lipid830	0.464686	3.48075e-06	9.02009e-06
lipid	lipid658	lipid712	0.464684	3.48122e-06	9.02125e-06
lipid	lipid174	lipid599	0.464681	3.48175e-06	9.02257e-06
lipid	lipid377	lipid645	0.46468	3.48192e-06	9.02294e-06
lipid	lipid249	lipid483	0.464676	3.4827e-06	9.02483e-06
lipid	lipid342	lipid459	0.464676	3.4827e-06	9.02483e-06
lipid	lipid131	lipid550	0.464673	3.48333e-06	9.02638e-06
lipid	lipid183	lipid439	0.464671	3.48372e-06	9.02735e-06
lipid	lipid36	lipid525	0.464668	3.48426e-06	9.02868e-06
orthologstool	orthologstool38	orthologstool283	0.498592	2.16823e-06	9.03037e-06
lipid	lipid505	lipid630	0.464662	3.48542e-06	9.0316e-06
lipid	lipid40	lipid814	0.464662	3.48544e-06	9.0316e-06
lipid	lipid128	lipid377	0.46466	3.48582e-06	9.03251e-06
lipid	lipid249	lipid661	0.464655	3.48671e-06	9.03474e-06
lipid	lipid251	lipid559	0.46465	3.4876e-06	9.037e-06
lipid	lipid473	lipid819	0.46465	3.48773e-06	9.03726e-06
lipid	lipid635	lipid796	0.464646	3.48851e-06	9.03923e-06
lipid	lipid319	lipid412	0.464643	3.489e-06	9.04042e-06
lipid	lipid784	lipid839	0.464639	3.48987e-06	9.04263e-06
lipid	lipid384	lipid770	0.464637	3.49008e-06	9.0431e-06
lipid	lipid39	lipid233	0.464635	3.49052e-06	9.04418e-06
lipid	lipid578	lipid797	0.46463	3.4916e-06	9.04691e-06
lipid	lipid60	lipid755	0.464629	3.49167e-06	9.04702e-06
lipid	lipid259	lipid641	0.464626	3.49219e-06	9.04831e-06
lipid	lipid319	lipid451	0.464625	3.49249e-06	9.04901e-06
lipid	lipid212	lipid777	0.464624	3.49264e-06	9.04934e-06
lipid	lipid214	lipid781	0.464622	3.49305e-06	9.05033e-06
orthologstool	orthologstool45	orthologstool186	0.49855	2.17318e-06	9.05037e-06
orthologstool	orthologstool247	orthologstool303	0.498542	2.17414e-06	9.0538e-06
orthologstool	orthologstool9	orthologstool40	-0.498541	2.17429e-06	9.05386e-06
lipid	lipid742	lipid779	0.464614	3.49448e-06	9.05396e-06
lipid	lipid328	lipid668	0.464612	3.49486e-06	9.0549e-06
lipid	lipid83	lipid246	0.464611	3.49518e-06	9.05565e-06
orthologstool	orthologstool168	orthologstool292	-0.498535	2.17497e-06	9.05611e-06
lipid	lipid212	lipid751	0.46461	3.49539e-06	9.05613e-06
lipid	lipid329	lipid349	0.464609	3.49555e-06	9.05648e-06
lipid	lipid98	lipid524	0.464607	3.49589e-06	9.0573e-06
ortholognasal	ortholognasal292	ortholognasal318	-0.474411	1.55519e-06	9.05833e-06
lipid	lipid52	lipid199	0.464601	3.49709e-06	9.06034e-06
lipid	lipid164	lipid646	0.4646	3.49723e-06	9.06063e-06
lipid	lipid331	lipid678	0.464596	3.49796e-06	9.06245e-06
orthologstool	orthologstool245	orthologstool319	0.498521	2.17668e-06	9.06266e-06
lipid	lipid10	lipid242	0.464595	3.49822e-06	9.06308e-06
lipid	lipid176	lipid424	0.46459	3.49916e-06	9.06544e-06
lipid	lipid255	lipid796	0.464585	3.50011e-06	9.06784e-06
lipid	lipid160	lipid387	0.464583	3.50055e-06	9.0689e-06
lipid	lipid365	lipid779	0.464582	3.50065e-06	9.06909e-06
lipid	lipid826	lipid846	0.464582	3.50067e-06	9.06909e-06
lipid	lipid278	lipid567	0.464581	3.50095e-06	9.06974e-06
lipid	lipid192	lipid721	0.464575	3.502e-06	9.07241e-06
orthologstool	orthologstool340	orthologstool359	-0.498492	2.18008e-06	9.0762e-06
lipid	lipid72	lipid779	0.464566	3.50373e-06	9.07682e-06
lipid	lipid36	lipid676	0.464566	3.50382e-06	9.07698e-06
lipid	lipid34	lipid793	0.464562	3.50456e-06	9.07878e-06
lipid	lipid482	lipid735	0.464562	3.50456e-06	9.07878e-06
lipid	lipid72	lipid511	0.46456	3.50487e-06	9.07951e-06
lipid	lipid101	lipid354	0.464559	3.50514e-06	9.08013e-06
lipid	lipid8	lipid327	0.464557	3.50551e-06	9.08103e-06
lipid	lipid193	lipid359	0.464553	3.50621e-06	9.08278e-06
lipid	lipid6	lipid345	0.464553	3.50626e-06	9.08284e-06
lipid	lipid550	lipid771	0.464552	3.50646e-06	9.0833e-06
lipid	lipid80	lipid337	0.464551	3.50671e-06	9.08387e-06
lipid	lipid463	lipid789	0.464547	3.50734e-06	9.08544e-06
lipid	lipid56	lipid391	0.464547	3.50737e-06	9.08546e-06
lipid	lipid373	lipid591	0.464547	3.50742e-06	9.08553e-06
lipid	lipid335	lipid580	0.464546	3.50762e-06	9.08598e-06
lipid	lipid167	lipid468	0.464545	3.50769e-06	9.08609e-06
lipid	lipid50	lipid646	0.464544	3.50801e-06	9.08684e-06
lipid	lipid536	lipid718	0.464543	3.50811e-06	9.08705e-06
ortholognasal	ortholognasal70	ortholognasal98	0.474353	1.56039e-06	9.08777e-06
lipid	lipid188	lipid265	0.46454	3.50866e-06	9.08839e-06
lipid	lipid449	lipid756	0.464538	3.50914e-06	9.08957e-06
lipid	lipid98	lipid672	0.464538	3.50916e-06	9.08957e-06
lipid	lipid16	lipid342	0.464535	3.50963e-06	9.09072e-06
ortholognasal	ortholognasal237	ortholognasal350	-0.474346	1.56109e-06	9.09099e-06
orthologstool	orthologstool47	orthologstool174	0.49846	2.18384e-06	9.09131e-06
lipid	lipid327	lipid460	0.464534	3.5099e-06	9.09136e-06
lipid	lipid336	lipid468	0.464533	3.51014e-06	9.0919e-06
lipid	lipid384	lipid564	0.464532	3.51022e-06	9.09204e-06
orthologstool	orthologstool92	orthologstool196	0.498448	2.18529e-06	9.09675e-06
lipid	lipid342	lipid486	0.46452	3.51256e-06	9.09803e-06
lipid	lipid83	lipid155	0.464518	3.51299e-06	9.09908e-06
lipid	lipid694	lipid806	0.464517	3.51306e-06	9.0992e-06
ortholognasal	ortholognasal203	ortholognasal221	-0.474328	1.56268e-06	9.09945e-06
lipid	lipid94	lipid640	0.464516	3.51331e-06	9.09979e-06
lipid	lipid487	lipid647	0.464514	3.51377e-06	9.10093e-06
lipid	lipid534	lipid815	0.464512	3.51417e-06	9.1019e-06
lipid	lipid654	lipid818	0.464509	3.51462e-06	9.10298e-06
lipid	lipid95	lipid410	0.464508	3.51488e-06	9.10359e-06
orthologstool	orthologstool151	orthologstool279	-0.498431	2.18722e-06	9.10418e-06
lipid	lipid195	lipid235	0.464506	3.51531e-06	9.10464e-06
lipid	lipid634	lipid774	0.464505	3.5155e-06	9.10507e-06
lipid	lipid325	lipid600	0.464503	3.51584e-06	9.10586e-06
lipid	lipid512	lipid630	0.464503	3.51586e-06	9.10586e-06
lipid	lipid278	lipid436	0.464503	3.5159e-06	9.10589e-06
lipid	lipid655	lipid793	0.464502	3.51596e-06	9.10598e-06
lipid	lipid31	lipid424	0.464502	3.51608e-06	9.10623e-06
lipid	lipid571	lipid825	0.464501	3.51626e-06	9.10664e-06
lipid	lipid324	lipid505	0.4645	3.51636e-06	9.10682e-06
orthologstool	orthologstool3	orthologstool265	0.498425	2.188e-06	9.10686e-06
lipid	lipid88	lipid366	0.464492	3.51796e-06	9.1109e-06
lipid	lipid26	lipid339	0.46449	3.51827e-06	9.11164e-06
lipid	lipid392	lipid711	0.464489	3.51852e-06	9.11222e-06
lipid	lipid172	lipid592	0.464488	3.51873e-06	9.11271e-06
orthologstool	orthologstool269	orthologstool308	0.498409	2.18986e-06	9.114e-06
lipid	lipid302	lipid315	0.464485	3.5193e-06	9.1141e-06
orthologstool	orthologstool246	orthologstool264	0.498408	2.19003e-06	9.11413e-06
lipid	lipid331	lipid613	0.464484	3.51956e-06	9.11473e-06
lipid	lipid60	lipid777	0.464483	3.51962e-06	9.11482e-06
lipid	lipid36	lipid570	0.464483	3.51972e-06	9.11494e-06
lipid	lipid610	lipid781	0.464483	3.5197e-06	9.11494e-06
lipid	lipid332	lipid505	0.464481	3.52016e-06	9.11601e-06
lipid	lipid194	lipid239	0.464477	3.52089e-06	9.11783e-06
lipid	lipid20	lipid55	0.464475	3.52126e-06	9.11873e-06
lipid	lipid363	lipid710	0.464475	3.52131e-06	9.11878e-06
lipid	lipid90	lipid378	0.464473	3.52166e-06	9.11963e-06
lipid	lipid286	lipid338	0.46447	3.52223e-06	9.12103e-06
lipid	lipid271	lipid286	0.464466	3.52291e-06	9.12273e-06
lipid	lipid33	lipid448	0.464466	3.52305e-06	9.12303e-06
lipid	lipid744	lipid802	0.464464	3.52333e-06	9.1237e-06
lipid	lipid724	lipid815	0.464464	3.52339e-06	9.12379e-06
ortholognasal	ortholognasal13	ortholognasal319	0.474272	1.56773e-06	9.12801e-06
lipid	lipid511	lipid766	0.464454	3.52519e-06	9.12838e-06
lipid	lipid249	lipid287	0.464451	3.5258e-06	9.12989e-06
lipid	lipid254	lipid662	0.464451	3.52587e-06	9.12993e-06
lipid	lipid58	lipid399	0.464451	3.52584e-06	9.12993e-06
lipid	lipid165	lipid493	0.464449	3.52633e-06	9.13106e-06
orthologstool	orthologstool68	orthologstool196	-0.498366	2.19503e-06	9.13435e-06
lipid	lipid11	lipid416	0.464442	3.52763e-06	9.13436e-06
lipid	lipid27	lipid562	0.464436	3.5287e-06	9.13707e-06
lipid	lipid517	lipid776	0.464434	3.52907e-06	9.13796e-06
lipid	lipid211	lipid247	0.464433	3.52928e-06	9.13845e-06
lipid	lipid55	lipid593	0.46443	3.52987e-06	9.13989e-06
lipid	lipid320	lipid655	0.46443	3.52999e-06	9.14015e-06
orthologstool	orthologstool45	orthologstool184	0.498353	2.19657e-06	9.1402e-06
lipid	lipid665	lipid725	0.464425	3.5309e-06	9.14243e-06
lipid	lipid95	lipid388	0.464423	3.5312e-06	9.14315e-06
lipid	lipid7	lipid33	0.464419	3.53198e-06	9.14511e-06
lipid	lipid37	lipid537	0.464407	3.53434e-06	9.15114e-06
lipid	lipid254	lipid369	0.464407	3.5344e-06	9.15122e-06
lipid	lipid369	lipid662	0.464403	3.53513e-06	9.15307e-06
lipid	lipid32	lipid653	0.464398	3.53602e-06	9.1553e-06
orthologstool	orthologstool237	orthologstool257	0.498321	2.20036e-06	9.15538e-06
lipid	lipid194	lipid385	0.464388	3.53796e-06	9.16024e-06
lipid	lipid123	lipid262	0.464387	3.53829e-06	9.16103e-06
ortholognasal	ortholognasal255	ortholognasal356	0.474208	1.57355e-06	9.16103e-06
lipid	lipid223	lipid536	0.464386	3.53833e-06	9.16106e-06
orthologstool	orthologstool19	orthologstool162	0.498306	2.20216e-06	9.16227e-06
ortholognasal	ortholognasal21	ortholognasal239	0.474203	1.57399e-06	9.16279e-06
lipid	lipid336	lipid616	0.46438	3.53959e-06	9.16428e-06
orthologstool	orthologstool49	orthologstool257	0.4983	2.20283e-06	9.16446e-06
lipid	lipid658	lipid796	0.464376	3.54028e-06	9.166e-06
orthologstool	orthologstool24	orthologstool184	0.498291	2.20393e-06	9.16848e-06
orthologstool	orthologstool32	orthologstool159	0.498288	2.20431e-06	9.16946e-06
lipid	lipid36	lipid674	0.464368	3.54199e-06	9.17034e-06
microbestool	microbestool59	microbestool76	0.525852	4.62551e-07	9.17057e-06
lipid	lipid79	lipid797	0.464366	3.54219e-06	9.1708e-06
ortholognasal	ortholognasal173	ortholognasal253	0.474183	1.57577e-06	9.17232e-06
lipid	lipid467	lipid827	0.464363	3.54292e-06	9.17262e-06
lipid	lipid405	lipid718	0.46436	3.54348e-06	9.17401e-06
lipid	lipid16	lipid432	0.464359	3.54356e-06	9.17414e-06
lipid	lipid153	lipid581	0.464358	3.54388e-06	9.17493e-06
lipid	lipid84	lipid432	0.464356	3.54426e-06	9.17583e-06
lipid	lipid364	lipid814	0.464354	3.54465e-06	9.17677e-06
lipid	lipid41	lipid173	0.464351	3.5452e-06	9.17814e-06
lipid	lipid614	lipid796	0.464346	3.54606e-06	9.18029e-06
orthologstool	orthologstool81	orthologstool291	0.498255	2.20825e-06	9.18525e-06
ortholognasal	ortholognasal111	ortholognasal245	-0.474156	1.57823e-06	9.18578e-06
lipid	lipid388	lipid586	0.46433	3.54927e-06	9.18855e-06
lipid	lipid158	lipid417	0.46433	3.54933e-06	9.18862e-06
lipid	lipid22	lipid349	0.464328	3.54965e-06	9.18939e-06
lipid	lipid536	lipid743	0.464327	3.54987e-06	9.18988e-06
lipid	lipid200	lipid365	0.464326	3.55007e-06	9.19033e-06
lipid	lipid155	lipid505	0.464324	3.55048e-06	9.19133e-06
lipid	lipid40	lipid412	0.464318	3.55157e-06	9.19408e-06
lipid	lipid62	lipid239	0.464318	3.55161e-06	9.19412e-06
lipid	lipid479	lipid753	0.464308	3.55349e-06	9.19893e-06
lipid	lipid784	lipid788	0.464305	3.55404e-06	9.20029e-06
lipid	lipid336	lipid369	0.464304	3.55436e-06	9.20103e-06
lipid	lipid335	lipid638	0.464302	3.55474e-06	9.20197e-06
lipid	lipid465	lipid827	0.464301	3.55497e-06	9.20249e-06
lipid	lipid140	lipid834	0.464297	3.55567e-06	9.20425e-06
lipid	lipid39	lipid417	0.464289	3.55723e-06	9.2082e-06
lipid	lipid386	lipid565	0.464289	3.5573e-06	9.20833e-06
lipid	lipid249	lipid391	0.464285	3.55806e-06	9.21018e-06
lipid	lipid324	lipid499	0.464285	3.55807e-06	9.21018e-06
lipid	lipid203	lipid650	0.464284	3.55827e-06	9.21063e-06
lipid	lipid259	lipid551	0.464283	3.55845e-06	9.21104e-06
orthologstool	orthologstool1	orthologstool166	0.4982	2.21479e-06	9.21165e-06
orthologstool	orthologstool52	orthologstool259	-0.4982	2.21488e-06	9.21165e-06
lipid	lipid411	lipid746	0.464272	3.56059e-06	9.21651e-06
cytokine	cytokine7	cytokine10	0.470025	2.27653e-06	9.21825e-06
lipid	lipid11	lipid632	0.46426	3.56279e-06	9.22213e-06
lipid	lipid323	lipid363	0.46426	3.56291e-06	9.22237e-06
lipid	lipid25	lipid355	0.464257	3.56338e-06	9.22352e-06
lipid	lipid284	lipid292	0.464256	3.56357e-06	9.2239e-06
lipid	lipid552	lipid798	0.464256	3.56355e-06	9.2239e-06
lipid	lipid247	lipid387	0.464253	3.5643e-06	9.22571e-06
orthologstool	orthologstool238	orthologstool318	-0.498167	2.21877e-06	9.22726e-06
orthologstool	orthologstool75	orthologstool177	-0.498163	2.21925e-06	9.22863e-06
orthologstool	orthologstool151	orthologstool315	0.498162	2.21941e-06	9.22872e-06
lipid	lipid128	lipid385	0.464246	3.56566e-06	9.22915e-06
lipid	lipid16	lipid408	0.464244	3.56595e-06	9.22977e-06
lipid	lipid380	lipid682	0.464244	3.56595e-06	9.22977e-06
lipid	lipid72	lipid675	0.464237	3.56726e-06	9.2331e-06
lipid	lipid111	lipid693	0.464237	3.56741e-06	9.23336e-06
lipid	lipid146	lipid196	0.464237	3.56741e-06	9.23336e-06
lipid	lipid187	lipid190	0.464235	3.5678e-06	9.23431e-06
orthologstool	orthologstool24	orthologstool186	0.498149	2.221e-06	9.23474e-06
lipid	lipid319	lipid440	0.464234	3.568e-06	9.23476e-06
lipid	lipid50	lipid169	0.464233	3.56805e-06	9.2348e-06
ortholognasal	ortholognasal171	ortholognasal277	0.47406	1.587e-06	9.23594e-06
lipid	lipid445	lipid670	0.464228	3.56907e-06	9.23739e-06
lipid	lipid39	lipid560	0.464226	3.56939e-06	9.23815e-06
lipid	lipid56	lipid77	0.464225	3.56958e-06	9.23858e-06
lipid	lipid29	lipid509	0.464225	3.56964e-06	9.23865e-06
lipid	lipid39	lipid359	0.464225	3.56968e-06	9.2387e-06
lipid	lipid802	lipid828	0.464224	3.56981e-06	9.23896e-06
orthologstool	orthologstool257	orthologstool325	0.498137	2.22238e-06	9.2393e-06
orthologstool	orthologstool83	orthologstool329	0.498138	2.22226e-06	9.2393e-06
lipid	lipid261	lipid834	0.464221	3.57051e-06	9.24072e-06
lipid	lipid714	lipid806	0.464214	3.57175e-06	9.24386e-06
ortholognasal	ortholognasal29	ortholognasal319	-0.474042	1.58862e-06	9.24453e-06
orthologstool	orthologstool21	orthologstool54	0.498122	2.22416e-06	9.24612e-06
ortholognasal	ortholognasal125	ortholognasal341	0.474037	1.58908e-06	9.24636e-06
lipid	lipid50	lipid235	0.464209	3.57275e-06	9.24638e-06
lipid	lipid278	lipid448	0.464209	3.57285e-06	9.24655e-06
lipid	lipid326	lipid715	0.464206	3.57347e-06	9.24811e-06
lipid	lipid373	lipid791	0.464203	3.5739e-06	9.24915e-06
lipid	lipid430	lipid561	0.464203	3.57404e-06	9.24944e-06
ortholognasal	ortholognasal17	ortholognasal150	0.474022	1.59047e-06	9.25277e-06
ortholognasal	ortholognasal66	ortholognasal171	-0.474023	1.59035e-06	9.25277e-06
ortholognasal	ortholognasal91	ortholognasal250	-0.474018	1.59082e-06	9.25396e-06
lipid	lipid170	lipid656	0.464187	3.57714e-06	9.2574e-06
lipid	lipid93	lipid452	0.464186	3.57721e-06	9.2575e-06
lipid	lipid242	lipid359	0.464184	3.57772e-06	9.25871e-06
lipid	lipid556	lipid788	0.464184	3.57771e-06	9.25871e-06
lipid	lipid160	lipid365	0.464183	3.57794e-06	9.25921e-06
lipid	lipid517	lipid829	0.464182	3.578e-06	9.25929e-06
ortholognasal	ortholognasal19	ortholognasal336	0.474005	1.59198e-06	9.25988e-06
lipid	lipid160	lipid438	0.464179	3.57869e-06	9.26101e-06
lipid	lipid176	lipid828	0.464176	3.57924e-06	9.26236e-06
orthologstool	orthologstool241	orthologstool351	0.498087	2.22848e-06	9.2629e-06
orthologstool	orthologstool85	orthologstool264	0.498087	2.22839e-06	9.2629e-06
lipid	lipid130	lipid220	0.464174	3.57958e-06	9.26319e-06
orthologstool	orthologstool109	orthologstool315	-0.498083	2.22891e-06	9.26407e-06
lipid	lipid565	lipid568	0.46417	3.58042e-06	9.26528e-06
lipid	lipid337	lipid498	0.464167	3.58109e-06	9.26695e-06
lipid	lipid525	lipid653	0.464164	3.58163e-06	9.26829e-06
lipid	lipid38	lipid227	0.464163	3.58186e-06	9.26882e-06
ortholognasal	ortholognasal71	ortholognasal144	0.473986	1.59371e-06	9.26907e-06
lipid	lipid552	lipid784	0.464162	3.58204e-06	9.26921e-06
lipid	lipid627	lipid816	0.46416	3.5824e-06	9.27006e-06
lipid	lipid392	lipid585	0.464158	3.58268e-06	9.27072e-06
lipid	lipid199	lipid463	0.464157	3.58298e-06	9.27145e-06
lipid	lipid335	lipid505	0.464156	3.58314e-06	9.2718e-06
lipid	lipid487	lipid829	0.464152	3.58397e-06	9.27386e-06
lipid	lipid167	lipid528	0.464152	3.58403e-06	9.27396e-06
lipid	lipid347	lipid349	0.464151	3.58407e-06	9.274e-06
lipid	lipid499	lipid828	0.464149	3.58444e-06	9.27488e-06
lipid	lipid161	lipid327	0.464142	3.58592e-06	9.27865e-06
lipid	lipid324	lipid374	0.46414	3.58626e-06	9.27945e-06
lipid	lipid158	lipid443	0.464139	3.5864e-06	9.27974e-06
lipid	lipid72	lipid693	0.464138	3.58665e-06	9.28034e-06
lipid	lipid241	lipid557	0.464138	3.58673e-06	9.28048e-06
lipid	lipid36	lipid320	0.464131	3.58808e-06	9.28389e-06
lipid	lipid451	lipid623	0.46413	3.58827e-06	9.28433e-06
microbestool	microbestool3	microbestool32	-0.525495	4.72435e-07	9.28579e-06
microbestool	microbestool3	microbestool56	-0.525495	4.72411e-07	9.28579e-06
lipid	lipid241	lipid644	0.464124	3.58943e-06	9.28726e-06
lipid	lipid453	lipid814	0.46412	3.59025e-06	9.2893e-06
lipid	lipid162	lipid380	0.464119	3.5905e-06	9.28988e-06
lipid	lipid412	lipid626	0.464118	3.59061e-06	9.29012e-06
lipid	lipid16	lipid415	0.464113	3.5916e-06	9.29259e-06
microbestool	microbestool15	microbestool81	0.525332	4.76984e-07	9.29507e-06
microbestool	microbestool27	microbestool81	0.525332	4.76984e-07	9.29507e-06
orthologstool	orthologstool59	orthologstool84	-0.498016	2.23705e-06	9.2973e-06
lipid	lipid11	lipid506	0.464102	3.59382e-06	9.29828e-06
lipid	lipid32	lipid200	0.4641	3.59405e-06	9.2988e-06
lipid	lipid200	lipid590	0.464099	3.59439e-06	9.29963e-06
metabolite	metabolite110	metabolite460	0.51613	1.39519e-07	9.29968e-06
lipid	lipid708	lipid744	0.464097	3.59464e-06	9.30012e-06
lipid	lipid71	lipid153	0.464097	3.59463e-06	9.30012e-06
lipid	lipid550	lipid613	0.464095	3.59507e-06	9.30117e-06
lipid	lipid156	lipid656	0.464092	3.59564e-06	9.30259e-06
lipid	lipid337	lipid477	0.464092	3.59571e-06	9.30269e-06
orthologstool	orthologstool4	orthologstool69	0.498003	2.23861e-06	9.30322e-06
lipid	lipid244	lipid365	0.464088	3.5964e-06	9.30442e-06
cytokine	cytokine10	cytokine58	0.469819	2.3031e-06	9.30589e-06
lipid	lipid619	lipid834	0.464083	3.59739e-06	9.3069e-06
orthologstool	orthologstool238	orthologstool358	0.49799	2.24013e-06	9.30891e-06
lipid	lipid244	lipid559	0.464078	3.59843e-06	9.30953e-06
lipid	lipid399	lipid742	0.464076	3.59876e-06	9.31032e-06
lipid	lipid265	lipid726	0.464075	3.59904e-06	9.31098e-06
lipid	lipid29	lipid542	0.464074	3.59924e-06	9.31143e-06
orthologstool	orthologstool153	orthologstool155	0.497983	2.24102e-06	9.31145e-06
orthologstool	orthologstool196	orthologstool298	-0.497984	2.24095e-06	9.31145e-06
orthologstool	orthologstool87	orthologstool204	0.497981	2.24122e-06	9.31167e-06
orthologstool	orthologstool22	orthologstool66	-0.49798	2.24137e-06	9.31169e-06
ortholognasal	ortholognasal172	ortholognasal285	0.473905	1.60121e-06	9.31182e-06
lipid	lipid90	lipid735	0.464071	3.59978e-06	9.31274e-06
lipid	lipid333	lipid744	0.46407	3.60012e-06	9.31357e-06
ortholognasal	ortholognasal163	ortholognasal328	-0.473898	1.60187e-06	9.31481e-06
lipid	lipid99	lipid177	0.464067	3.60065e-06	9.31486e-06
orthologstool	orthologstool149	orthologstool175	-0.49797	2.24259e-06	9.31505e-06
orthologstool	orthologstool154	orthologstool292	-0.49797	2.24261e-06	9.31505e-06
orthologstool	orthologstool83	orthologstool345	0.49797	2.24261e-06	9.31505e-06
lipid	lipid521	lipid670	0.464066	3.60084e-06	9.3153e-06
lipid	lipid1	lipid360	0.46406	3.60197e-06	9.31816e-06
orthologstool	orthologstool5	orthologstool204	-0.497963	2.2435e-06	9.31817e-06
lipid	lipid40	lipid72	0.464058	3.60238e-06	9.31913e-06
lipid	lipid68	lipid631	0.464058	3.60248e-06	9.31934e-06
ortholognasal	ortholognasal173	ortholognasal290	0.473886	1.60296e-06	9.32032e-06
lipid	lipid617	lipid657	0.464055	3.60299e-06	9.32058e-06
lipid	lipid235	lipid382	0.464054	3.60311e-06	9.32083e-06
metabolite	metabolite217	metabolite225	0.516087	1.39902e-07	9.32179e-06
lipid	lipid431	lipid814	0.464051	3.60373e-06	9.32229e-06
lipid	lipid777	lipid807	0.464051	3.60373e-06	9.32229e-06
lipid	lipid625	lipid784	0.464048	3.60434e-06	9.32382e-06
lipid	lipid700	lipid843	0.464047	3.60462e-06	9.3244e-06
lipid	lipid82	lipid336	0.464047	3.60462e-06	9.3244e-06
lipid	lipid260	lipid556	0.464041	3.60575e-06	9.32724e-06
lipid	lipid236	lipid469	0.46404	3.60594e-06	9.32769e-06
orthologstool	orthologstool121	orthologstool300	0.497939	2.24637e-06	9.3295e-06
lipid	lipid40	lipid597	0.464035	3.60695e-06	9.33023e-06
lipid	lipid56	lipid570	0.46403	3.60791e-06	9.33263e-06
lipid	lipid460	lipid822	0.464029	3.60804e-06	9.3329e-06
orthologstool	orthologstool149	orthologstool351	0.497928	2.24772e-06	9.33449e-06
lipid	lipid199	lipid542	0.464025	3.60897e-06	9.33523e-06
lipid	lipid89	lipid527	0.464023	3.60929e-06	9.33601e-06
lipid	lipid30	lipid666	0.464022	3.6095e-06	9.33649e-06
cytokine	cytokine19	cytokine47	0.469717	2.31633e-06	9.3394e-06
lipid	lipid169	lipid183	0.464015	3.61084e-06	9.33983e-06
lipid	lipid95	lipid334	0.464015	3.61085e-06	9.33983e-06
orthologstool	orthologstool67	orthologstool94	0.497915	2.24933e-06	9.3406e-06
lipid	lipid49	lipid535	-0.464013	3.61122e-06	9.34073e-06
lipid	lipid87	lipid799	0.46401	3.61192e-06	9.34246e-06
lipid	lipid724	lipid728	0.464009	3.61195e-06	9.34249e-06
lipid	lipid233	lipid614	0.464009	3.612e-06	9.34254e-06
lipid	lipid731	lipid838	0.464009	3.61207e-06	9.34266e-06
lipid	lipid278	lipid566	0.464007	3.61244e-06	9.34354e-06
lipid	lipid153	lipid569	0.464006	3.61258e-06	9.34383e-06
lipid	lipid819	lipid846	0.464004	3.6131e-06	9.34513e-06
orthologstool	orthologstool85	orthologstool163	0.497903	2.25071e-06	9.3457e-06
orthologstool	orthologstool184	orthologstool311	0.497901	2.25102e-06	9.34639e-06
lipid	lipid382	lipid564	0.464	3.61378e-06	9.3468e-06
lipid	lipid27	lipid411	0.463999	3.61403e-06	9.34737e-06
lipid	lipid473	lipid750	0.463999	3.61405e-06	9.34737e-06
lipid	lipid101	lipid172	0.463994	3.61499e-06	9.34973e-06
lipid	lipid90	lipid811	0.463994	3.61506e-06	9.34984e-06
lipid	lipid376	lipid729	0.463993	3.61514e-06	9.35e-06
lipid	lipid131	lipid699	0.463993	3.61523e-06	9.35016e-06
lipid	lipid5	lipid288	0.463992	3.61546e-06	9.35068e-06
lipid	lipid787	lipid838	0.46399	3.61577e-06	9.35141e-06
orthologstool	orthologstool59	orthologstool202	-0.497881	2.25338e-06	9.35559e-06
lipid	lipid516	lipid794	0.463979	3.61805e-06	9.35723e-06
orthologstool	orthologstool4	orthologstool349	0.497873	2.25444e-06	9.3594e-06
lipid	lipid438	lipid690	0.463973	3.61909e-06	9.35986e-06
lipid	lipid519	lipid793	0.46397	3.61974e-06	9.36147e-06
lipid	lipid274	lipid808	0.463969	3.61988e-06	9.36176e-06
lipid	lipid334	lipid624	0.463969	3.6199e-06	9.36176e-06
lipid	lipid154	lipid175	0.463969	3.61999e-06	9.36193e-06
lipid	lipid264	lipid381	0.463966	3.62056e-06	9.36326e-06
lipid	lipid583	lipid748	0.463966	3.62056e-06	9.36326e-06
lipid	lipid451	lipid559	0.463964	3.62097e-06	9.36426e-06
lipid	lipid153	lipid526	0.463961	3.62149e-06	9.36552e-06
lipid	lipid726	lipid803	0.463954	3.62285e-06	9.36898e-06
lipid	lipid40	lipid227	0.463953	3.6231e-06	9.36956e-06
orthologstool	orthologstool186	orthologstool311	0.497849	2.25738e-06	9.37101e-06
lipid	lipid241	lipid500	0.463947	3.62433e-06	9.37261e-06
lipid	lipid72	lipid754	0.463947	3.62433e-06	9.37261e-06
orthologstool	orthologstool71	orthologstool73	0.497841	2.25829e-06	9.3742e-06
lipid	lipid29	lipid599	0.463938	3.62608e-06	9.37706e-06
lipid	lipid194	lipid334	0.463934	3.62693e-06	9.37918e-06
lipid	lipid191	lipid555	0.463933	3.627e-06	9.3793e-06
lipid	lipid72	lipid759	0.463933	3.62703e-06	9.37932e-06
ortholognasal	ortholognasal90	ortholognasal167	0.473774	1.61336e-06	9.3799e-06
lipid	lipid78	lipid748	0.46393	3.62759e-06	9.38069e-06
orthologstool	orthologstool144	orthologstool238	0.497818	2.26113e-06	9.38507e-06
orthologstool	orthologstool21	orthologstool95	0.497817	2.2612e-06	9.38507e-06
lipid	lipid567	lipid828	0.463914	3.63085e-06	9.38907e-06
orthologstool	orthologstool244	orthologstool316	-0.497808	2.26232e-06	9.38911e-06
lipid	lipid242	lipid363	0.463912	3.63119e-06	9.38986e-06
lipid	lipid392	lipid677	0.463907	3.63218e-06	9.39235e-06
lipid	lipid11	lipid379	0.463906	3.63235e-06	9.39266e-06
lipid	lipid11	lipid734	0.463906	3.63233e-06	9.39266e-06
lipid	lipid564	lipid822	0.463905	3.63266e-06	9.3934e-06
lipid	lipid326	lipid730	0.463904	3.63272e-06	9.39349e-06
orthologstool	orthologstool75	orthologstool321	0.497792	2.26437e-06	9.39645e-06
orthologstool	orthologstool79	orthologstool163	-0.497792	2.26426e-06	9.39645e-06
lipid	lipid251	lipid364	0.463898	3.63405e-06	9.39685e-06
lipid	lipid84	lipid623	0.463896	3.63445e-06	9.39783e-06
lipid	lipid33	lipid523	0.463894	3.63488e-06	9.39886e-06
lipid	lipid259	lipid752	0.463893	3.63498e-06	9.39904e-06
lipid	lipid246	lipid593	0.463893	3.63502e-06	9.3991e-06
lipid	lipid574	lipid794	0.463888	3.63606e-06	9.40171e-06
lipid	lipid259	lipid601	0.463887	3.63613e-06	9.40183e-06
lipid	lipid150	lipid191	0.463885	3.63657e-06	9.4029e-06
lipid	lipid247	lipid287	0.463883	3.6369e-06	9.40361e-06
lipid	lipid39	lipid243	0.463883	3.6369e-06	9.40361e-06
lipid	lipid200	lipid511	0.463882	3.6372e-06	9.40432e-06
lipid	lipid201	lipid767	0.463881	3.63738e-06	9.40471e-06
lipid	lipid12	lipid131	0.463879	3.6378e-06	9.40572e-06
lipid	lipid249	lipid489	0.463878	3.63801e-06	9.40621e-06
lipid	lipid90	lipid718	0.463877	3.63813e-06	9.40645e-06
lipid	lipid392	lipid589	0.463877	3.63819e-06	9.40653e-06
ortholognasal	ortholognasal26	ortholognasal85	0.473722	1.61814e-06	9.40686e-06
lipid	lipid323	lipid687	0.463871	3.63935e-06	9.40947e-06
lipid	lipid164	lipid706	0.463866	3.64036e-06	9.41202e-06
lipid	lipid63	lipid794	0.463858	3.64185e-06	9.41581e-06
lipid	lipid686	lipid737	0.463855	3.64243e-06	9.41723e-06
lipid	lipid50	lipid454	0.463854	3.64273e-06	9.41794e-06
lipid	lipid167	lipid549	0.463854	3.6428e-06	9.41805e-06
lipid	lipid55	lipid436	0.46385	3.64343e-06	9.41962e-06
metabolite	metabolite289	metabolite527	0.515919	1.41448e-07	9.42137e-06
lipid	lipid725	lipid776	0.463844	3.64476e-06	9.42297e-06
lipid	lipid11	lipid468	0.463842	3.64506e-06	9.42369e-06
lipid	lipid559	lipid737	0.463841	3.64535e-06	9.42436e-06
ortholognasal	ortholognasal326	ortholognasal337	0.473686	1.62147e-06	9.42534e-06
ortholognasal	ortholognasal85	ortholognasal165	-0.473685	1.62162e-06	9.42534e-06
lipid	lipid6	lipid21	0.463832	3.64709e-06	9.4288e-06
lipid	lipid740	lipid775	0.463828	3.64785e-06	9.43069e-06
lipid	lipid464	lipid735	0.463825	3.64852e-06	9.43236e-06
lipid	lipid460	lipid755	0.463825	3.64856e-06	9.43239e-06
lipid	lipid260	lipid510	0.463823	3.64899e-06	9.43344e-06
lipid	lipid590	lipid723	0.46382	3.64944e-06	9.43453e-06
lipid	lipid192	lipid711	0.46382	3.64959e-06	9.43485e-06
orthologstool	orthologstool11	orthologstool314	0.497712	2.27418e-06	9.43655e-06
lipid	lipid164	lipid639	0.463814	3.65075e-06	9.43778e-06
lipid	lipid615	lipid825	0.463812	3.65109e-06	9.43859e-06
lipid	lipid219	lipid843	-0.463808	3.65187e-06	9.44053e-06
lipid	lipid640	lipid834	0.463807	3.65204e-06	9.44092e-06
lipid	lipid477	lipid767	0.463807	3.65215e-06	9.44114e-06
ortholognasal	ortholognasal255	ortholognasal297	0.473652	1.62466e-06	9.44217e-06
orthologstool	orthologstool352	orthologstool361	0.497699	2.27571e-06	9.44227e-06
lipid	lipid223	lipid513	0.463804	3.65262e-06	9.44228e-06
lipid	lipid466	lipid719	0.463804	3.65278e-06	9.44261e-06
lipid	lipid385	lipid770	0.463796	3.65426e-06	9.44637e-06
metabolite	metabolite299	metabolite301	0.515862	1.41966e-07	9.45238e-06
lipid	lipid465	lipid746	0.46378	3.65753e-06	9.4547e-06
lipid	lipid657	lipid825	0.46378	3.65751e-06	9.4547e-06
lipid	lipid28	lipid43	0.463774	3.65867e-06	9.45757e-06
lipid	lipid416	lipid718	0.463774	3.65869e-06	9.45757e-06
orthologstool	orthologstool86	orthologstool310	0.497667	2.27965e-06	9.45804e-06
lipid	lipid11	lipid357	0.463768	3.65988e-06	9.46056e-06
lipid	lipid342	lipid448	0.463765	3.66048e-06	9.46204e-06
lipid	lipid153	lipid751	0.463764	3.66061e-06	9.46232e-06
lipid	lipid90	lipid359	0.463762	3.66098e-06	9.46319e-06
lipid	lipid131	lipid464	0.46376	3.66146e-06	9.4643e-06
lipid	lipid155	lipid393	0.46376	3.66145e-06	9.4643e-06
orthologstool	orthologstool81	orthologstool355	0.497654	2.28131e-06	9.4643e-06
lipid	lipid27	lipid667	0.46376	3.66155e-06	9.46446e-06
lipid	lipid262	lipid594	0.463759	3.66169e-06	9.46478e-06
ortholognasal	ortholognasal111	ortholognasal211	-0.473607	1.62884e-06	9.46561e-06
lipid	lipid172	lipid407	0.463755	3.66236e-06	9.46643e-06
lipid	lipid259	lipid517	0.463754	3.66265e-06	9.46711e-06
lipid	lipid563	lipid798	0.463753	3.66276e-06	9.46734e-06
lipid	lipid32	lipid247	0.463753	3.66282e-06	9.46742e-06
lipid	lipid455	lipid789	0.463753	3.66285e-06	9.46742e-06
lipid	lipid386	lipid752	0.463752	3.66313e-06	9.46807e-06
lipid	lipid274	lipid736	0.463749	3.66366e-06	9.46937e-06
lipid	lipid234	lipid255	0.463741	3.66522e-06	9.47335e-06
orthologstool	orthologstool164	orthologstool242	0.497634	2.28377e-06	9.47389e-06
lipid	lipid249	lipid481	0.46374	3.6655e-06	9.474e-06
orthologstool	orthologstool231	orthologstool345	-0.497632	2.28403e-06	9.4744e-06
lipid	lipid27	lipid588	0.463737	3.66603e-06	9.47529e-06
lipid	lipid585	lipid727	0.463734	3.66658e-06	9.47666e-06
ortholognasal	ortholognasal91	ortholognasal323	0.473583	1.63112e-06	9.478e-06
lipid	lipid63	lipid787	0.463732	3.66713e-06	9.47801e-06
lipid	lipid326	lipid595	0.463727	3.66812e-06	9.4805e-06
lipid	lipid5	lipid153	0.463722	3.66905e-06	9.48282e-06
lipid	lipid191	lipid609	0.46372	3.66942e-06	9.48365e-06
lipid	lipid314	lipid343	0.46372	3.6695e-06	9.48365e-06
lipid	lipid638	lipid784	0.46372	3.66947e-06	9.48365e-06
lipid	lipid72	lipid678	0.46372	3.66949e-06	9.48365e-06
lipid	lipid784	lipid834	0.46372	3.66947e-06	9.48365e-06
lipid	lipid37	lipid177	0.463717	3.67006e-06	9.48497e-06
lipid	lipid400	lipid630	0.463717	3.67006e-06	9.48497e-06
lipid	lipid215	lipid715	0.463714	3.67066e-06	9.48645e-06
lipid	lipid16	lipid584	0.463712	3.67115e-06	9.48763e-06
lipid	lipid89	lipid335	0.463706	3.67221e-06	9.49031e-06
lipid	lipid30	lipid597	0.463694	3.67472e-06	9.49673e-06
lipid	lipid391	lipid683	0.463688	3.67587e-06	9.49963e-06
orthologstool	orthologstool62	orthologstool287	-0.49758	2.29043e-06	9.50032e-06
lipid	lipid75	lipid723	0.463683	3.67687e-06	9.50216e-06
lipid	lipid336	lipid650	0.46368	3.67742e-06	9.5035e-06
metabolite	metabolite166	metabolite171	0.515769	1.42832e-07	9.50661e-06
lipid	lipid143	lipid837	0.463671	3.67929e-06	9.50825e-06
orthologstool	orthologstool13	orthologstool77	0.497558	2.29311e-06	9.51021e-06
orthologstool	orthologstool40	orthologstool114	-0.49756	2.29296e-06	9.51021e-06
lipid	lipid8	lipid728	0.463664	3.68068e-06	9.51178e-06
lipid	lipid143	lipid189	0.463661	3.6812e-06	9.51299e-06
lipid	lipid494	lipid784	0.463661	3.6812e-06	9.51299e-06
lipid	lipid769	lipid808	0.463661	3.68137e-06	9.51336e-06
lipid	lipid13	lipid33	0.46366	3.68151e-06	9.5136e-06
lipid	lipid93	lipid406	0.46366	3.6815e-06	9.5136e-06
lipid	lipid15	lipid651	0.463656	3.6822e-06	9.51529e-06
lipid	lipid335	lipid446	0.463649	3.68366e-06	9.519e-06
ortholognasal	ortholognasal239	ortholognasal330	0.473506	1.63837e-06	9.51922e-06
lipid	lipid161	lipid434	0.463646	3.68426e-06	9.52048e-06
orthologstool	orthologstool76	orthologstool202	0.497537	2.29573e-06	9.52048e-06
lipid	lipid490	lipid679	0.463644	3.6847e-06	9.52157e-06
lipid	lipid167	lipid235	0.463644	3.68475e-06	9.52161e-06
lipid	lipid128	lipid146	0.463641	3.68532e-06	9.52302e-06
lipid	lipid240	lipid686	0.46364	3.68541e-06	9.52318e-06
lipid	lipid196	lipid357	0.463639	3.68566e-06	9.52377e-06
lipid	lipid337	lipid397	0.463634	3.68665e-06	9.52624e-06
lipid	lipid89	lipid398	0.463631	3.6873e-06	9.52787e-06
ortholognasal	ortholognasal136	ortholognasal206	0.473486	1.64029e-06	9.52949e-06
ortholognasal	ortholognasal108	ortholognasal117	0.473483	1.64054e-06	9.53009e-06
lipid	lipid260	lipid614	0.463624	3.68878e-06	9.53162e-06
lipid	lipid32	lipid400	0.463623	3.68885e-06	9.53172e-06
lipid	lipid584	lipid781	0.463622	3.68914e-06	9.53241e-06
lipid	lipid72	lipid611	0.463618	3.68987e-06	9.53422e-06
lipid	lipid538	lipid600	0.463617	3.69004e-06	9.53459e-06
lipid	lipid655	lipid680	0.463616	3.69024e-06	9.53504e-06
lipid	lipid570	lipid735	0.463612	3.69105e-06	9.53707e-06
cytokine	cytokine13	cytokine46	0.469305	2.37049e-06	9.53744e-06
lipid	lipid362	lipid730	0.463611	3.69124e-06	9.53749e-06
lipid	lipid91	lipid143	0.463611	3.69139e-06	9.53782e-06
lipid	lipid193	lipid211	0.46361	3.69146e-06	9.53791e-06
lipid	lipid445	lipid669	0.463609	3.69182e-06	9.53879e-06
lipid	lipid174	lipid593	0.463607	3.69207e-06	9.53936e-06
lipid	lipid50	lipid248	0.463604	3.69273e-06	9.541e-06
lipid	lipid40	lipid359	0.463603	3.69301e-06	9.54165e-06
lipid	lipid320	lipid587	0.463602	3.69311e-06	9.54183e-06
metabolite	metabolite591	metabolite621	0.515701	1.43466e-07	9.54529e-06
lipid	lipid240	lipid377	0.463593	3.69499e-06	9.54664e-06
lipid	lipid262	lipid506	0.463588	3.69598e-06	9.54912e-06
lipid	lipid326	lipid523	0.463587	3.69626e-06	9.54976e-06
lipid	lipid278	lipid432	0.463584	3.69677e-06	9.55102e-06
lipid	lipid186	lipid262	0.463581	3.69744e-06	9.55268e-06
lipid	lipid249	lipid270	0.463575	3.69855e-06	9.55548e-06
orthologstool	orthologstool85	orthologstool240	0.497466	2.30461e-06	9.55671e-06
lipid	lipid96	lipid631	0.463573	3.69905e-06	9.55671e-06
lipid	lipid726	lipid840	0.463572	3.69919e-06	9.557e-06
lipid	lipid545	lipid771	0.463566	3.70032e-06	9.55984e-06
lipid	lipid447	lipid767	0.463564	3.70088e-06	9.56123e-06
lipid	lipid15	lipid458	0.463563	3.70093e-06	9.56129e-06
lipid	lipid678	lipid814	0.463562	3.70122e-06	9.56189e-06
lipid	lipid84	lipid488	0.463562	3.70121e-06	9.56189e-06
ortholognasal	ortholognasal136	ortholognasal303	0.473423	1.64624e-06	9.56232e-06
lipid	lipid183	lipid510	0.463558	3.702e-06	9.56384e-06
lipid	lipid151	lipid264	0.463557	3.70229e-06	9.56452e-06
orthologstool	orthologstool26	orthologstool199	0.497448	2.30684e-06	9.56474e-06
orthologstool	orthologstool91	orthologstool167	0.497449	2.3067e-06	9.56474e-06
lipid	lipid56	lipid654	0.463556	3.70242e-06	9.56478e-06
lipid	lipid632	lipid829	0.463554	3.70277e-06	9.56562e-06
orthologstool	orthologstool42	orthologstool269	0.497443	2.30741e-06	9.56649e-06
ortholognasal	ortholognasal138	ortholognasal243	0.473411	1.64735e-06	9.56794e-06
lipid	lipid566	lipid598	0.463549	3.70378e-06	9.56816e-06
lipid	lipid95	lipid236	0.463548	3.70395e-06	9.56854e-06
ortholognasal	ortholognasal84	ortholognasal157	-0.473407	1.64776e-06	9.56942e-06
lipid	lipid50	lipid512	0.463546	3.70438e-06	9.56957e-06
lipid	lipid237	lipid484	0.463544	3.7048e-06	9.57058e-06
lipid	lipid638	lipid824	0.463538	3.70598e-06	9.57357e-06
lipid	lipid417	lipid756	0.463537	3.70616e-06	9.57398e-06
orthologstool	orthologstool61	orthologstool119	-0.497428	2.30937e-06	9.57399e-06
orthologstool	orthologstool38	orthologstool336	0.497426	2.30963e-06	9.57445e-06
lipid	lipid264	lipid532	0.463535	3.70668e-06	9.57525e-06
metabolite	metabolite4	metabolite179	0.515646	1.43977e-07	9.5758e-06
lipid	lipid1	lipid156	0.463533	3.70712e-06	9.5763e-06
lipid	lipid254	lipid272	0.463532	3.70728e-06	9.57665e-06
lipid	lipid334	lipid706	0.463532	3.70736e-06	9.57679e-06
lipid	lipid385	lipid821	0.463529	3.70783e-06	9.57794e-06
lipid	lipid160	lipid452	0.463528	3.70815e-06	9.57869e-06
orthologstool	orthologstool188	orthologstool230	0.497411	2.31144e-06	9.58136e-06
orthologstool	orthologstool71	orthologstool93	0.49741	2.31163e-06	9.58154e-06
orthologstool	orthologstool276	orthologstool324	-0.497408	2.31184e-06	9.58181e-06
orthologstool	orthologstool66	orthologstool309	0.497403	2.3124e-06	9.58351e-06
ortholognasal	ortholognasal200	ortholognasal257	-0.473378	1.6505e-06	9.58444e-06
lipid	lipid673	lipid720	0.463512	3.71127e-06	9.58667e-06
lipid	lipid381	lipid715	0.463512	3.71137e-06	9.58686e-06
ortholognasal	ortholognasal98	ortholognasal136	0.473367	1.65154e-06	9.58961e-06
orthologstool	orthologstool117	orthologstool197	0.497387	2.3144e-06	9.5912e-06
orthologstool	orthologstool164	orthologstool302	-0.497377	2.31574e-06	9.59552e-06
orthologstool	orthologstool44	orthologstool314	-0.497377	2.31565e-06	9.59552e-06
lipid	lipid55	lipid701	0.463495	3.7148e-06	9.59566e-06
lipid	lipid1	lipid455	0.463487	3.71638e-06	9.59966e-06
ortholognasal	ortholognasal18	ortholognasal54	0.473347	1.65345e-06	9.59981e-06
lipid	lipid624	lipid822	0.463486	3.71654e-06	9.60003e-06
lipid	lipid259	lipid518	0.463486	3.7166e-06	9.6001e-06
lipid	lipid95	lipid506	0.463485	3.71686e-06	9.6007e-06
lipid	lipid75	lipid164	0.463483	3.71726e-06	9.60167e-06
lipid	lipid264	lipid383	0.463481	3.71754e-06	9.60233e-06
lipid	lipid93	lipid804	0.463479	3.71795e-06	9.60332e-06
orthologstool	orthologstool101	orthologstool188	0.497359	2.31801e-06	9.60432e-06
lipid	lipid160	lipid726	0.463473	3.71912e-06	9.60627e-06
lipid	lipid733	lipid794	0.463462	3.72141e-06	9.61211e-06
lipid	lipid29	lipid628	0.46346	3.72181e-06	9.61309e-06
ortholognasal	ortholognasal80	ortholognasal293	0.473319	1.65608e-06	9.61421e-06
lipid	lipid28	lipid295	0.463457	3.72247e-06	9.61464e-06
lipid	lipid660	lipid721	0.463457	3.72245e-06	9.61464e-06
lipid	lipid337	lipid711	0.463455	3.72278e-06	9.61537e-06
lipid	lipid56	lipid489	0.463455	3.72296e-06	9.61576e-06
lipid	lipid760	lipid844	0.463451	3.72364e-06	9.61745e-06
lipid	lipid334	lipid621	0.463449	3.724e-06	9.61831e-06
lipid	lipid570	lipid801	0.463446	3.72462e-06	9.61985e-06
ortholognasal	ortholognasal118	ortholognasal136	-0.473306	1.65732e-06	9.62056e-06
lipid	lipid604	lipid824	0.463443	3.72538e-06	9.62173e-06
lipid	lipid101	lipid199	0.46344	3.72582e-06	9.6228e-06
orthologstool	orthologstool105	orthologstool277	0.497321	2.32274e-06	9.62327e-06
orthologstool	orthologstool71	orthologstool337	0.49732	2.32291e-06	9.62338e-06
lipid	lipid48	lipid356	0.463437	3.72658e-06	9.6247e-06
lipid	lipid391	lipid781	0.463436	3.72681e-06	9.62521e-06
lipid	lipid471	lipid839	0.463435	3.72683e-06	9.62521e-06
lipid	lipid160	lipid768	0.463434	3.72702e-06	9.62564e-06
lipid	lipid185	lipid356	0.463434	3.72721e-06	9.62604e-06
lipid	lipid537	lipid731	0.463429	3.72823e-06	9.62862e-06
ortholognasal	ortholognasal96	ortholognasal236	0.473288	1.65903e-06	9.62958e-06
lipid	lipid236	lipid387	0.463424	3.72918e-06	9.63099e-06
lipid	lipid549	lipid708	0.463422	3.72966e-06	9.63216e-06
lipid	lipid128	lipid650	0.46342	3.72987e-06	9.6326e-06
lipid	lipid335	lipid491	0.46342	3.72988e-06	9.6326e-06
lipid	lipid29	lipid675	0.46342	3.72999e-06	9.63282e-06
lipid	lipid35	lipid356	0.463419	3.73008e-06	9.63297e-06
lipid	lipid251	lipid787	0.463416	3.7308e-06	9.63476e-06
lipid	lipid157	lipid621	0.463415	3.731e-06	9.63521e-06
lipid	lipid145	lipid264	0.463414	3.73117e-06	9.63557e-06
lipid	lipid389	lipid591	0.463412	3.73164e-06	9.63673e-06
ortholognasal	ortholognasal269	ortholognasal320	0.473273	1.66047e-06	9.63707e-06
lipid	lipid278	lipid741	0.463408	3.73239e-06	9.6386e-06
lipid	lipid1	lipid364	0.463407	3.73269e-06	9.63929e-06
lipid	lipid445	lipid770	0.463406	3.73276e-06	9.63941e-06
lipid	lipid508	lipid763	0.463406	3.73285e-06	9.63958e-06
lipid	lipid1	lipid468	0.463402	3.73353e-06	9.64112e-06
lipid	lipid335	lipid566	0.463403	3.7335e-06	9.64112e-06
lipid	lipid824	lipid827	0.463402	3.73353e-06	9.64112e-06
lipid	lipid74	lipid749	0.463402	3.7336e-06	9.64122e-06
lipid	lipid374	lipid752	0.463394	3.73524e-06	9.64539e-06
lipid	lipid80	lipid787	0.463393	3.73536e-06	9.64564e-06
orthologstool	orthologstool255	orthologstool283	0.497272	2.32883e-06	9.64729e-06
lipid	lipid103	lipid172	0.463388	3.7365e-06	9.64852e-06
orthologstool	orthologstool158	orthologstool319	0.497269	2.32932e-06	9.6487e-06
lipid	lipid56	lipid482	0.463384	3.7372e-06	9.65024e-06
lipid	lipid330	lipid351	0.46338	3.73809e-06	9.65248e-06
lipid	lipid230	lipid562	0.46338	3.73818e-06	9.65264e-06
ortholognasal	ortholognasal40	ortholognasal76	0.473243	1.66336e-06	9.65295e-06
lipid	lipid181	lipid327	0.463379	3.73838e-06	9.65302e-06
lipid	lipid63	lipid322	0.463379	3.73838e-06	9.65302e-06
lipid	lipid451	lipid708	0.463378	3.73845e-06	9.65313e-06
ortholognasal	ortholognasal28	ortholognasal63	-0.473238	1.66379e-06	9.65455e-06
lipid	lipid242	lipid748	0.463374	3.73929e-06	9.65522e-06
lipid	lipid186	lipid410	0.463373	3.73946e-06	9.6556e-06
lipid	lipid34	lipid735	0.463373	3.73959e-06	9.65585e-06
lipid	lipid568	lipid762	0.463373	3.73962e-06	9.65587e-06
lipid	lipid11	lipid443	0.463368	3.7406e-06	9.65832e-06
lipid	lipid173	lipid664	0.463365	3.74124e-06	9.65987e-06
lipid	lipid536	lipid617	0.463365	3.74125e-06	9.65987e-06
lipid	lipid192	lipid666	0.463361	3.74194e-06	9.66158e-06
lipid	lipid246	lipid378	0.463361	3.742e-06	9.66166e-06
lipid	lipid37	lipid771	0.463353	3.74365e-06	9.66586e-06
lipid	lipid248	lipid753	0.463351	3.74405e-06	9.66675e-06
lipid	lipid429	lipid600	0.463351	3.74404e-06	9.66675e-06
orthologstool	orthologstool9	orthologstool15	0.497231	2.33408e-06	9.66782e-06
lipid	lipid2	lipid643	0.463345	3.74532e-06	9.66996e-06
ortholognasal	ortholognasal144	ortholognasal281	0.473204	1.66704e-06	9.67255e-06
lipid	lipid298	lipid352	0.463338	3.74673e-06	9.67353e-06
lipid	lipid374	lipid645	0.463336	3.74706e-06	9.67431e-06
lipid	lipid559	lipid627	0.463336	3.74716e-06	9.67451e-06
lipid	lipid358	lipid602	0.463332	3.74796e-06	9.67648e-06
orthologstool	orthologstool151	orthologstool281	0.497211	2.33662e-06	9.6777e-06
lipid	lipid246	lipid606	0.463324	3.74949e-06	9.68038e-06
lipid	lipid327	lipid655	0.46332	3.75034e-06	9.68249e-06
lipid	lipid240	lipid690	0.46332	3.75041e-06	9.68261e-06
lipid	lipid72	lipid553	0.463318	3.75084e-06	9.68364e-06
lipid	lipid74	lipid671	0.463311	3.75213e-06	9.68691e-06
lipid	lipid229	lipid290	0.46331	3.75231e-06	9.6873e-06
lipid	lipid382	lipid780	0.46331	3.75239e-06	9.68744e-06
orthologstool	orthologstool149	orthologstool231	-0.497187	2.33966e-06	9.6897e-06
orthologstool	orthologstool164	orthologstool174	-0.497183	2.34016e-06	9.69113e-06
lipid	lipid335	lipid567	0.463303	3.75388e-06	9.69122e-06
lipid	lipid63	lipid335	0.463301	3.75428e-06	9.69217e-06
lipid	lipid123	lipid605	0.463299	3.75457e-06	9.69285e-06
lipid	lipid243	lipid822	0.463299	3.75463e-06	9.69293e-06
lipid	lipid37	lipid243	0.463298	3.75481e-06	9.69335e-06
lipid	lipid13	lipid194	0.463297	3.75515e-06	9.69413e-06
lipid	lipid601	lipid734	0.463293	3.75588e-06	9.69596e-06
lipid	lipid239	lipid411	0.463287	3.75702e-06	9.69883e-06
lipid	lipid456	lipid765	0.463285	3.75749e-06	9.69998e-06
lipid	lipid534	lipid692	0.463284	3.75779e-06	9.70067e-06
lipid	lipid84	lipid459	0.463282	3.75818e-06	9.70163e-06
lipid	lipid16	lipid435	0.463281	3.7584e-06	9.70209e-06
lipid	lipid183	lipid544	0.463281	3.75842e-06	9.70209e-06
lipid	lipid363	lipid779	0.463278	3.75884e-06	9.70311e-06
lipid	lipid249	lipid519	0.463275	3.75957e-06	9.70492e-06
lipid	lipid260	lipid692	0.463271	3.76046e-06	9.70715e-06
lipid	lipid81	lipid332	0.463268	3.76095e-06	9.70834e-06
lipid	lipid163	lipid295	0.463262	3.76218e-06	9.71146e-06
orthologstool	orthologstool14	orthologstool315	0.497139	2.34567e-06	9.71293e-06
orthologstool	orthologstool16	orthologstool261	-0.497138	2.34587e-06	9.71293e-06
orthologstool	orthologstool171	orthologstool260	0.497138	2.34584e-06	9.71293e-06
lipid	lipid212	lipid323	0.463258	3.76295e-06	9.71336e-06
cytokine	cytokine29	cytokine32	0.468941	2.41936e-06	9.7134e-06
lipid	lipid160	lipid279	0.463255	3.76372e-06	9.71528e-06
lipid	lipid5	lipid298	0.46325	3.76475e-06	9.71787e-06
lipid	lipid336	lipid576	0.463249	3.76479e-06	9.7179e-06
lipid	lipid59	lipid710	0.463244	3.76585e-06	9.72056e-06
lipid	lipid246	lipid374	0.463238	3.76714e-06	9.72382e-06
lipid	lipid170	lipid523	0.463237	3.76741e-06	9.72445e-06
lipid	lipid80	lipid535	0.463229	3.76907e-06	9.72867e-06
lipid	lipid4	lipid489	0.463228	3.76926e-06	9.72909e-06
lipid	lipid490	lipid691	0.463226	3.76967e-06	9.73009e-06
lipid	lipid512	lipid827	0.463224	3.77009e-06	9.73111e-06
lipid	lipid409	lipid601	0.463222	3.77034e-06	9.73166e-06
ortholognasal	ortholognasal64	ortholognasal95	-0.473096	1.67745e-06	9.73204e-06
lipid	lipid244	lipid522	0.46322	3.77085e-06	9.73291e-06
lipid	lipid564	lipid637	0.46322	3.77091e-06	9.733e-06
lipid	lipid198	lipid216	0.463215	3.77183e-06	9.7353e-06
orthologstool	orthologstool316	orthologstool346	-0.497092	2.35169e-06	9.73642e-06
lipid	lipid509	lipid782	0.463211	3.77269e-06	9.73745e-06
lipid	lipid508	lipid755	0.463209	3.77319e-06	9.73868e-06
lipid	lipid650	lipid829	0.463208	3.7733e-06	9.73889e-06
lipid	lipid168	lipid237	0.463207	3.77344e-06	9.73917e-06
lipid	lipid62	lipid630	0.463207	3.77355e-06	9.7394e-06
lipid	lipid264	lipid527	0.463205	3.77395e-06	9.74036e-06
orthologstool	orthologstool15	orthologstool343	0.497081	2.35304e-06	9.74137e-06
orthologstool	orthologstool75	orthologstool176	-0.497079	2.35326e-06	9.74166e-06
lipid	lipid404	lipid707	0.463198	3.77529e-06	9.74374e-06
orthologstool	orthologstool30	orthologstool31	0.497071	2.35426e-06	9.7452e-06
lipid	lipid442	lipid822	0.463195	3.77597e-06	9.74543e-06
lipid	lipid320	lipid615	0.463195	3.77606e-06	9.7456e-06
lipid	lipid91	lipid621	0.463193	3.77636e-06	9.74629e-06
lipid	lipid61	lipid241	0.463192	3.77655e-06	9.74671e-06
lipid	lipid84	lipid482	0.463191	3.77683e-06	9.74736e-06
lipid	lipid254	lipid694	0.463189	3.77724e-06	9.74835e-06
lipid	lipid431	lipid614	0.463186	3.77784e-06	9.74982e-06
lipid	lipid240	lipid535	0.463186	3.77792e-06	9.74995e-06
lipid	lipid469	lipid711	0.463185	3.77794e-06	9.74995e-06
lipid	lipid664	lipid788	0.463183	3.77841e-06	9.7511e-06
lipid	lipid13	lipid356	0.463182	3.77873e-06	9.75184e-06
orthologstool	orthologstool121	orthologstool361	0.497054	2.35641e-06	9.75347e-06
lipid	lipid16	lipid495	0.463177	3.77965e-06	9.75416e-06
lipid	lipid168	lipid447	0.463175	3.77998e-06	9.75494e-06
orthologstool	orthologstool244	orthologstool356	-0.497048	2.3572e-06	9.7561e-06
lipid	lipid319	lipid418	0.463172	3.78066e-06	9.75662e-06
orthologstool	orthologstool32	orthologstool103	0.497043	2.35786e-06	9.7582e-06
lipid	lipid407	lipid671	0.463168	3.78155e-06	9.75886e-06
ortholognasal	ortholognasal79	ortholognasal234	0.473046	1.68225e-06	9.75904e-06
lipid	lipid566	lipid711	0.463166	3.78183e-06	9.7595e-06
lipid	lipid189	lipid315	0.463164	3.78224e-06	9.76048e-06
lipid	lipid270	lipid352	0.463164	3.78227e-06	9.76048e-06
lipid	lipid154	lipid259	0.463163	3.78253e-06	9.7611e-06
lipid	lipid177	lipid522	0.463162	3.78284e-06	9.76182e-06
lipid	lipid661	lipid793	0.463161	3.78301e-06	9.76219e-06
lipid	lipid747	lipid793	0.46316	3.78325e-06	9.76273e-06
orthologstool	orthologstool26	orthologstool287	0.497033	2.35919e-06	9.76311e-06
lipid	lipid417	lipid710	0.463158	3.78353e-06	9.76338e-06
lipid	lipid239	lipid733	0.463158	3.78358e-06	9.76344e-06
lipid	lipid19	lipid347	0.463158	3.78366e-06	9.76358e-06
orthologstool	orthologstool34	orthologstool267	0.49703	2.35949e-06	9.76374e-06
lipid	lipid378	lipid588	0.463156	3.78403e-06	9.76447e-06
metabolite	metabolite327	metabolite506	0.515338	1.46889e-07	9.76589e-06
lipid	lipid666	lipid798	0.463153	3.78466e-06	9.76602e-06
lipid	lipid211	lipid268	0.463151	3.78504e-06	9.76693e-06
lipid	lipid158	lipid456	0.463147	3.78585e-06	9.76895e-06
orthologstool	orthologstool328	orthologstool357	0.497017	2.36115e-06	9.76995e-06
ortholognasal	ortholognasal225	ortholognasal259	0.473022	1.68455e-06	9.77086e-06
ortholognasal	ortholognasal70	ortholognasal140	-0.473022	1.6846e-06	9.77086e-06
lipid	lipid332	lipid675	0.463142	3.78693e-06	9.77167e-06
lipid	lipid236	lipid364	0.463141	3.78718e-06	9.77226e-06
lipid	lipid4	lipid181	0.463137	3.78784e-06	9.77389e-06
lipid	lipid180	lipid676	0.463136	3.78804e-06	9.77433e-06
lipid	lipid156	lipid663	0.463136	3.7881e-06	9.77441e-06
orthologstool	orthologstool16	orthologstool353	-0.497004	2.36286e-06	9.77643e-06
metabolite	metabolite374	metabolite400	0.515316	1.47104e-07	9.77655e-06
lipid	lipid236	lipid256	0.46313	3.78928e-06	9.77737e-06
lipid	lipid29	lipid483	0.463128	3.78973e-06	9.77847e-06
lipid	lipid239	lipid275	0.463128	3.78981e-06	9.77862e-06
lipid	lipid324	lipid392	0.463125	3.79045e-06	9.78018e-06
lipid	lipid21	lipid255	0.463123	3.79072e-06	9.78081e-06
lipid	lipid62	lipid254	0.463122	3.79107e-06	9.78165e-06
lipid	lipid2	lipid240	0.463121	3.79119e-06	9.78188e-06
lipid	lipid219	lipid811	-0.46312	3.7915e-06	9.7826e-06
lipid	lipid230	lipid730	0.463119	3.79165e-06	9.78293e-06
metabolite	metabolite321	metabolite327	0.515299	1.47263e-07	9.78354e-06
lipid	lipid98	lipid582	0.463118	3.79192e-06	9.78357e-06
orthologstool	orthologstool151	orthologstool258	0.496987	2.36504e-06	9.7848e-06
orthologstool	orthologstool14	orthologstool230	-0.49698	2.36595e-06	9.78797e-06
lipid	lipid223	lipid352	0.463108	3.79395e-06	9.78873e-06
ortholognasal	ortholognasal174	ortholognasal246	0.472987	1.68798e-06	9.78956e-06
lipid	lipid128	lipid530	0.463104	3.79465e-06	9.79046e-06
lipid	lipid571	lipid735	0.463102	3.79513e-06	9.79163e-06
lipid	lipid68	lipid327	0.463101	3.79526e-06	9.79189e-06
ortholognasal	ortholognasal139	ortholognasal305	0.472979	1.68871e-06	9.79289e-06
lipid	lipid774	lipid796	0.463098	3.79596e-06	9.79364e-06
lipid	lipid697	lipid762	0.463098	3.796e-06	9.79365e-06
lipid	lipid158	lipid483	0.463095	3.79659e-06	9.79512e-06
orthologstool	orthologstool195	orthologstool300	-0.496965	2.36786e-06	9.79522e-06
orthologstool	orthologstool185	orthologstool300	0.496962	2.36818e-06	9.79592e-06
lipid	lipid320	lipid553	0.463093	3.79699e-06	9.79607e-06
lipid	lipid325	lipid752	0.463093	3.79702e-06	9.79609e-06
orthologstool	orthologstool87	orthologstool268	-0.49696	2.36846e-06	9.79647e-06
lipid	lipid652	lipid727	0.463091	3.79751e-06	9.79726e-06
orthologstool	orthologstool167	orthologstool273	0.496953	2.36932e-06	9.79877e-06
orthologstool	orthologstool29	orthologstool205	-0.496954	2.36919e-06	9.79877e-06
lipid	lipid46	lipid354	0.463084	3.79887e-06	9.8007e-06
ortholognasal	ortholognasal52	ortholognasal288	-0.472962	1.69034e-06	9.80148e-06
lipid	lipid38	lipid793	0.463082	3.79925e-06	9.80163e-06
lipid	lipid155	lipid510	0.463081	3.79956e-06	9.80235e-06
lipid	lipid149	lipid196	0.463079	3.79995e-06	9.80329e-06
orthologstool	orthologstool114	orthologstool120	0.496943	2.37063e-06	9.80358e-06
lipid	lipid32	lipid403	0.463075	3.80073e-06	9.80521e-06
lipid	lipid829	lipid839	0.463072	3.80127e-06	9.80656e-06
lipid	lipid224	lipid287	0.463072	3.80136e-06	9.8067e-06
lipid	lipid387	lipid600	0.463067	3.80246e-06	9.80949e-06
lipid	lipid36	lipid164	0.463064	3.8031e-06	9.81105e-06
lipid	lipid799	lipid825	0.463061	3.80369e-06	9.8125e-06
lipid	lipid36	lipid501	0.463059	3.80413e-06	9.81358e-06
lipid	lipid59	lipid88	0.463058	3.80425e-06	9.81381e-06
orthologstool	orthologstool238	orthologstool308	0.496922	2.37331e-06	9.81402e-06
lipid	lipid254	lipid557	0.463053	3.80527e-06	9.81638e-06
ortholognasal	ortholognasal28	ortholognasal91	-0.472931	1.69337e-06	9.81816e-06
lipid	lipid27	lipid741	0.463046	3.80671e-06	9.82003e-06
lipid	lipid80	lipid217	0.463046	3.80677e-06	9.82011e-06
lipid	lipid3	lipid472	0.463045	3.807e-06	9.82061e-06
lipid	lipid550	lipid773	0.463043	3.80729e-06	9.82131e-06
lipid	lipid83	lipid386	0.463043	3.8074e-06	9.82151e-06
lipid	lipid31	lipid476	0.46304	3.80788e-06	9.82267e-06
lipid	lipid186	lipid415	0.463039	3.80822e-06	9.82349e-06
lipid	lipid168	lipid566	0.463038	3.80829e-06	9.82361e-06
lipid	lipid579	lipid802	0.463038	3.80835e-06	9.82368e-06
ortholognasal	ortholognasal153	ortholognasal340	0.472914	1.69499e-06	9.82664e-06
lipid	lipid162	lipid457	0.463031	3.80983e-06	9.82743e-06
lipid	lipid217	lipid356	0.463027	3.81071e-06	9.82963e-06
lipid	lipid80	lipid495	0.463027	3.81076e-06	9.82967e-06
lipid	lipid33	lipid762	0.463023	3.81148e-06	9.83146e-06
lipid	lipid27	lipid446	0.463018	3.81243e-06	9.83383e-06
lipid	lipid716	lipid833	0.463012	3.8137e-06	9.83706e-06
lipid	lipid80	lipid691	0.463011	3.81405e-06	9.83788e-06
ortholognasal	ortholognasal215	ortholognasal297	0.472889	1.69742e-06	9.83983e-06
lipid	lipid56	lipid466	0.463004	3.81546e-06	9.84146e-06
lipid	lipid223	lipid526	0.463004	3.81551e-06	9.84152e-06
ortholognasal	ortholognasal70	ortholognasal333	0.472884	1.69792e-06	9.84182e-06
lipid	lipid573	lipid753	0.463002	3.81575e-06	9.84205e-06
lipid	lipid376	lipid745	0.462999	3.81656e-06	9.84407e-06
ortholognasal	ortholognasal114	ortholognasal316	-0.472879	1.69848e-06	9.84419e-06
lipid	lipid262	lipid575	0.462996	3.81707e-06	9.84532e-06
lipid	lipid69	lipid342	0.462996	3.81717e-06	9.84551e-06
lipid	lipid497	lipid711	0.462992	3.81785e-06	9.8472e-06
lipid	lipid50	lipid177	0.462989	3.81861e-06	9.84908e-06
lipid	lipid36	lipid647	0.462988	3.81874e-06	9.84934e-06
lipid	lipid167	lipid547	0.462985	3.81944e-06	9.85107e-06
ortholognasal	ortholognasal1	ortholognasal163	-0.47286	1.70025e-06	9.85354e-06
lipid	lipid458	lipid746	0.462977	3.82113e-06	9.85536e-06
lipid	lipid278	lipid491	0.462975	3.82142e-06	9.85605e-06
orthologstool	orthologstool123	orthologstool323	0.49684	2.38385e-06	9.85699e-06
lipid	lipid35	lipid295	0.462972	3.82217e-06	9.8579e-06
lipid	lipid380	lipid610	0.46297	3.8224e-06	9.85842e-06
lipid	lipid83	lipid716	0.462968	3.82294e-06	9.85974e-06
lipid	lipid36	lipid157	0.462968	3.823e-06	9.85984e-06
lipid	lipid33	lipid584	0.462962	3.82407e-06	9.86252e-06
lipid	lipid326	lipid588	0.462956	3.82532e-06	9.86568e-06
lipid	lipid155	lipid474	0.462954	3.82587e-06	9.86701e-06
lipid	lipid131	lipid493	0.46295	3.82671e-06	9.86912e-06
lipid	lipid89	lipid158	0.462947	3.82719e-06	9.87027e-06
lipid	lipid235	lipid420	0.462942	3.82823e-06	9.8729e-06
ortholognasal	ortholognasal238	ortholognasal254	0.472824	1.70383e-06	9.87338e-06
metabolite	metabolite458	metabolite639	0.515152	1.48677e-07	9.87391e-06
lipid	lipid252	lipid436	0.462939	3.82887e-06	9.87447e-06
orthologstool	orthologstool126	orthologstool356	0.496804	2.38847e-06	9.87482e-06
orthologstool	orthologstool29	orthologstool163	-0.496805	2.3884e-06	9.87482e-06
lipid	lipid373	lipid750	0.462938	3.82925e-06	9.87539e-06
lipid	lipid239	lipid669	0.462935	3.82975e-06	9.87655e-06
lipid	lipid84	lipid189	0.462935	3.82976e-06	9.87655e-06
orthologstool	orthologstool216	orthologstool351	-0.496796	2.38954e-06	9.87863e-06
lipid	lipid592	lipid796	0.462928	3.83123e-06	9.88019e-06
lipid	lipid618	lipid765	0.462928	3.83122e-06	9.88019e-06
lipid	lipid32	lipid391	0.462927	3.83147e-06	9.88074e-06
ortholognasal	ortholognasal157	ortholognasal235	-0.472804	1.70575e-06	9.88272e-06
ortholognasal	ortholognasal159	ortholognasal175	-0.472805	1.70562e-06	9.88272e-06
lipid	lipid246	lipid334	0.46292	3.83297e-06	9.88454e-06
orthologstool	orthologstool185	orthologstool261	0.496782	2.39128e-06	9.88519e-06
lipid	lipid181	lipid293	0.462917	3.83349e-06	9.88582e-06
ortholognasal	ortholognasal290	ortholognasal302	-0.472796	1.70658e-06	9.88662e-06
ortholognasal	ortholognasal47	ortholognasal125	0.472794	1.70675e-06	9.88673e-06
lipid	lipid212	lipid652	0.462915	3.83402e-06	9.8871e-06
lipid	lipid230	lipid762	0.462914	3.83427e-06	9.88768e-06
lipid	lipid55	lipid730	0.462907	3.8357e-06	9.89131e-06
lipid	lipid480	lipid815	0.462906	3.83576e-06	9.89138e-06
lipid	lipid29	lipid685	0.462906	3.83593e-06	9.89175e-06
lipid	lipid200	lipid374	0.462905	3.83598e-06	9.8918e-06
lipid	lipid181	lipid845	0.462904	3.83622e-06	9.89236e-06
lipid	lipid264	lipid614	0.462903	3.83649e-06	9.89299e-06
orthologstool	orthologstool25	orthologstool342	0.496765	2.39355e-06	9.89393e-06
orthologstool	orthologstool280	orthologstool315	0.496763	2.39371e-06	9.89399e-06
lipid	lipid542	lipid612	0.4629	3.83714e-06	9.89459e-06
lipid	lipid637	lipid679	0.462895	3.83803e-06	9.89681e-06
orthologstool	orthologstool59	orthologstool340	0.496755	2.39479e-06	9.89782e-06
lipid	lipid252	lipid374	0.462893	3.83857e-06	9.89814e-06
lipid	lipid15	lipid523	0.462892	3.83874e-06	9.89851e-06
lipid	lipid260	lipid310	0.46289	3.83908e-06	9.89929e-06
lipid	lipid45	lipid194	0.462887	3.83979e-06	9.90107e-06
ortholognasal	ortholognasal33	ortholognasal64	-0.472766	1.70945e-06	9.90147e-06
lipid	lipid265	lipid640	0.462883	3.8406e-06	9.903e-06
lipid	lipid418	lipid749	0.462883	3.84057e-06	9.903e-06
lipid	lipid184	lipid330	0.462883	3.84072e-06	9.90326e-06
lipid	lipid242	lipid521	0.462879	3.84146e-06	9.90509e-06
lipid	lipid388	lipid758	0.462874	3.84262e-06	9.90792e-06
lipid	lipid647	lipid725	0.462874	3.8426e-06	9.90792e-06
lipid	lipid32	lipid71	0.462873	3.84275e-06	9.90818e-06
lipid	lipid256	lipid732	0.462871	3.84305e-06	9.90889e-06
ortholognasal	ortholognasal18	ortholognasal341	0.472748	1.71126e-06	9.91014e-06
ortholognasal	ortholognasal4	ortholognasal328	0.472749	1.71111e-06	9.91014e-06
lipid	lipid69	lipid804	0.462866	3.8442e-06	9.91174e-06
lipid	lipid87	lipid170	0.462866	3.84421e-06	9.91174e-06
orthologstool	orthologstool59	orthologstool93	0.496727	2.39844e-06	9.91225e-06
lipid	lipid189	lipid619	0.462864	3.84466e-06	9.91283e-06
lipid	lipid328	lipid552	0.462861	3.84531e-06	9.91443e-06
lipid	lipid433	lipid822	0.462861	3.84534e-06	9.91443e-06
lipid	lipid73	lipid727	0.462856	3.84623e-06	9.91666e-06
lipid	lipid249	lipid699	0.462856	3.84636e-06	9.91693e-06
orthologstool	orthologstool202	orthologstool204	-0.496714	2.40012e-06	9.91858e-06
orthologstool	orthologstool11	orthologstool317	-0.496708	2.40089e-06	9.92112e-06
lipid	lipid250	lipid525	0.462845	3.8485e-06	9.92238e-06
lipid	lipid14	lipid194	0.462842	3.84916e-06	9.924e-06
ortholognasal	ortholognasal54	ortholognasal106	0.472719	1.71411e-06	9.9257e-06
lipid	lipid9	lipid299	0.462837	3.8502e-06	9.92662e-06
lipid	lipid277	lipid830	0.462837	3.85026e-06	9.9267e-06
lipid	lipid67	lipid319	0.462829	3.85192e-06	9.9309e-06
lipid	lipid75	lipid178	0.462824	3.85304e-06	9.93371e-06
lipid	lipid364	lipid667	0.462823	3.85324e-06	9.93416e-06
lipid	lipid158	lipid422	0.462817	3.85438e-06	9.93695e-06
lipid	lipid694	lipid735	0.462817	3.85436e-06	9.93695e-06
metabolite	metabolite78	metabolite95	0.515045	1.49712e-07	9.93898e-06
lipid	lipid84	lipid624	0.462813	3.85536e-06	9.93943e-06
lipid	lipid239	lipid600	0.46281	3.85591e-06	9.94077e-06
lipid	lipid32	lipid609	0.46281	3.85595e-06	9.9408e-06
ortholognasal	ortholognasal11	ortholognasal250	0.472688	1.71711e-06	9.94217e-06
lipid	lipid501	lipid801	0.462805	3.85688e-06	9.94312e-06
lipid	lipid50	lipid554	0.462805	3.85707e-06	9.94353e-06
orthologstool	orthologstool226	orthologstool355	-0.496664	2.40662e-06	9.94417e-06
lipid	lipid80	lipid606	0.462803	3.85737e-06	9.94423e-06
lipid	lipid461	lipid775	0.4628	3.85793e-06	9.94562e-06
ortholognasal	ortholognasal131	ortholognasal249	0.472678	1.71813e-06	9.94629e-06
ortholognasal	ortholognasal45	ortholognasal79	0.472679	1.71801e-06	9.94629e-06
lipid	lipid100	lipid633	0.462792	3.85965e-06	9.94998e-06
orthologstool	orthologstool3	orthologstool270	0.49665	2.40843e-06	9.95069e-06
orthologstool	orthologstool52	orthologstool191	0.496649	2.4085e-06	9.95069e-06
lipid	lipid241	lipid604	0.462789	3.86024e-06	9.95144e-06
lipid	lipid590	lipid824	0.462788	3.86057e-06	9.9522e-06
lipid	lipid577	lipid794	0.462787	3.86065e-06	9.95233e-06
orthologstool	orthologstool94	orthologstool306	0.496643	2.40925e-06	9.95316e-06
lipid	lipid397	lipid747	0.462786	3.86104e-06	9.95319e-06
lipid	lipid598	lipid808	0.462786	3.86102e-06	9.95319e-06
lipid	lipid635	lipid723	0.462785	3.86122e-06	9.95358e-06
orthologstool	orthologstool175	orthologstool260	0.496638	2.41e-06	9.95561e-06
lipid	lipid2	lipid617	0.46278	3.86217e-06	9.95598e-06
orthologstool	orthologstool185	orthologstool267	0.496635	2.41035e-06	9.95641e-06
lipid	lipid262	lipid655	0.462778	3.86265e-06	9.95714e-06
orthologstool	orthologstool115	orthologstool294	0.49663	2.41098e-06	9.95839e-06
lipid	lipid260	lipid773	0.46277	3.86432e-06	9.96137e-06
lipid	lipid725	lipid755	0.462768	3.86476e-06	9.96243e-06
lipid	lipid100	lipid665	0.462765	3.86532e-06	9.9638e-06
lipid	lipid598	lipid722	0.462763	3.86578e-06	9.96492e-06
metabolite	metabolite216	metabolite511	0.514998	1.50171e-07	9.96581e-06
lipid	lipid505	lipid705	0.46276	3.86648e-06	9.96664e-06
lipid	lipid415	lipid623	0.462758	3.86674e-06	9.96717e-06
lipid	lipid485	lipid786	0.462759	3.86672e-06	9.96717e-06
orthologstool	orthologstool149	orthologstool167	-0.496609	2.41377e-06	9.96929e-06
lipid	lipid254	lipid819	0.462754	3.8676e-06	9.96933e-06
lipid	lipid157	lipid717	0.462754	3.86773e-06	9.96959e-06
lipid	lipid188	lipid256	0.462753	3.86794e-06	9.97005e-06
lipid	lipid429	lipid565	0.462749	3.86874e-06	9.97204e-06
lipid	lipid73	lipid837	0.462749	3.86881e-06	9.97215e-06
lipid	lipid332	lipid455	0.462748	3.8689e-06	9.9723e-06
lipid	lipid199	lipid398	0.462747	3.86918e-06	9.97288e-06
lipid	lipid370	lipid757	0.462747	3.86916e-06	9.97288e-06
lipid	lipid422	lipid757	0.462744	3.86979e-06	9.97439e-06
lipid	lipid36	lipid743	0.46274	3.87073e-06	9.97674e-06
lipid	lipid32	lipid252	0.462738	3.87107e-06	9.97755e-06
lipid	lipid469	lipid766	0.462738	3.87111e-06	9.97757e-06
lipid	lipid657	lipid711	0.462737	3.87129e-06	9.97789e-06
lipid	lipid721	lipid825	0.462737	3.87128e-06	9.97789e-06
lipid	lipid239	lipid834	0.462734	3.8718e-06	9.97914e-06
lipid	lipid578	lipid713	0.462732	3.87225e-06	9.98023e-06
lipid	lipid80	lipid427	0.462732	3.87233e-06	9.98035e-06
lipid	lipid158	lipid424	0.462728	3.8732e-06	9.98252e-06
lipid	lipid475	lipid761	0.462728	3.87325e-06	9.9826e-06
lipid	lipid97	lipid433	0.462726	3.87368e-06	9.98362e-06
lipid	lipid100	lipid305	-0.462725	3.87373e-06	9.98369e-06
lipid	lipid84	lipid446	0.462723	3.8742e-06	9.98481e-06
lipid	lipid468	lipid764	0.462723	3.87423e-06	9.98484e-06
lipid	lipid27	lipid155	0.46272	3.87488e-06	9.98644e-06
lipid	lipid606	lipid621	0.462717	3.87545e-06	9.98783e-06
lipid	lipid426	lipid747	0.462716	3.87564e-06	9.98823e-06
orthologstool	orthologstool126	orthologstool320	0.496569	2.41891e-06	9.98989e-06
lipid	lipid335	lipid779	0.462713	3.87633e-06	9.98995e-06
orthologstool	orthologstool145	orthologstool261	0.496567	2.41919e-06	9.99042e-06
ortholognasal	ortholognasal54	ortholognasal56	-0.472595	1.72633e-06	9.99281e-06
lipid	lipid38	lipid326	0.462702	3.87858e-06	9.99568e-06
lipid	lipid239	lipid416	0.462702	3.8787e-06	9.99591e-06
lipid	lipid6	lipid25	0.462699	3.87932e-06	9.99744e-06
lipid	lipid584	lipid785	0.462697	3.87969e-06	9.99832e-06
lipid	lipid249	lipid771	0.462697	3.87976e-06	9.99843e-06
lipid	lipid17	lipid164	0.462696	3.87981e-06	9.99849e-06
ortholognasal	ortholognasal38	ortholognasal97	-0.472583	1.72747e-06	9.99851e-06
orthologstool	orthologstool73	orthologstool95	0.496546	2.42198e-06	1.00013e-05
lipid	lipid492	lipid708	0.462691	3.88096e-06	1.00014e-05
lipid	lipid468	lipid799	0.462683	3.88257e-06	1.00054e-05
lipid	lipid116	lipid240	0.462683	3.8827e-06	1.00057e-05
lipid	lipid55	lipid591	0.462682	3.88276e-06	1.00058e-05
lipid	lipid246	lipid673	0.46268	3.88319e-06	1.00068e-05
lipid	lipid330	lipid352	0.46268	3.88335e-06	1.00072e-05
orthologstool	orthologstool85	orthologstool333	0.496529	2.42414e-06	1.00096e-05
lipid	lipid260	lipid419	0.462675	3.88436e-06	1.00097e-05
lipid	lipid11	lipid702	0.462672	3.88502e-06	1.00113e-05
lipid	lipid176	lipid568	0.462669	3.88565e-06	1.00129e-05
orthologstool	orthologstool314	orthologstool322	0.496521	2.42517e-06	1.00132e-05
lipid	lipid776	lipid812	0.462663	3.88678e-06	1.00157e-05
lipid	lipid327	lipid517	0.462661	3.88719e-06	1.00167e-05
lipid	lipid85	lipid796	0.46266	3.8875e-06	1.00174e-05
lipid	lipid78	lipid812	0.462659	3.88771e-06	1.00179e-05
lipid	lipid200	lipid372	0.462658	3.888e-06	1.00186e-05
lipid	lipid230	lipid776	0.462654	3.88871e-06	1.00203e-05
lipid	lipid98	lipid750	0.462654	3.88874e-06	1.00203e-05
lipid	lipid373	lipid739	0.462654	3.88879e-06	1.00204e-05
lipid	lipid2	lipid344	0.462652	3.8891e-06	1.00211e-05
lipid	lipid834	lipid835	0.462652	3.88921e-06	1.00213e-05
lipid	lipid703	lipid800	0.46265	3.88953e-06	1.00221e-05
lipid	lipid38	lipid420	0.46265	3.8897e-06	1.00224e-05
lipid	lipid72	lipid828	0.462649	3.88973e-06	1.00225e-05
lipid	lipid255	lipid462	0.462649	3.88987e-06	1.00228e-05
lipid	lipid334	lipid399	0.462648	3.88996e-06	1.00229e-05
lipid	lipid191	lipid548	0.462643	3.89112e-06	1.00258e-05
lipid	lipid387	lipid612	0.462641	3.89147e-06	1.00267e-05
lipid	lipid363	lipid674	0.462637	3.8923e-06	1.00287e-05
lipid	lipid112	lipid787	0.462637	3.8924e-06	1.00289e-05
lipid	lipid125	lipid818	0.462635	3.89274e-06	1.00297e-05
lipid	lipid186	lipid827	0.462631	3.89366e-06	1.0032e-05
orthologstool	orthologstool161	orthologstool354	0.496483	2.4302e-06	1.00333e-05
lipid	lipid6	lipid26	0.462628	3.89423e-06	1.00334e-05
microbestool	microbestool18	microbestool19	-0.523464	5.32481e-07	1.00335e-05
microbestool	microbestool19	microbestool30	-0.523464	5.32481e-07	1.00335e-05
microbestool	microbestool19	microbestool51	-0.523464	5.32481e-07	1.00335e-05
microbestool	microbestool19	microbestool93	-0.523464	5.32481e-07	1.00335e-05
microbestool	microbestool9	microbestool18	-0.523464	5.32481e-07	1.00335e-05
microbestool	microbestool9	microbestool30	-0.523464	5.32481e-07	1.00335e-05
microbestool	microbestool9	microbestool51	-0.523464	5.32481e-07	1.00335e-05
microbestool	microbestool9	microbestool93	-0.523464	5.32481e-07	1.00335e-05
lipid	lipid541	lipid753	0.462628	3.89434e-06	1.00336e-05
lipid	lipid624	lipid632	0.462627	3.89455e-06	1.00341e-05
lipid	lipid167	lipid509	0.462625	3.89486e-06	1.00348e-05
lipid	lipid476	lipid762	0.462625	3.89499e-06	1.00351e-05
lipid	lipid89	lipid416	0.462624	3.89505e-06	1.00352e-05
orthologstool	orthologstool54	orthologstool140	0.496477	2.43091e-06	1.00356e-05
lipid	lipid56	lipid729	0.462621	3.89569e-06	1.00367e-05
lipid	lipid230	lipid351	0.462621	3.89573e-06	1.00368e-05
lipid	lipid335	lipid483	0.46262	3.89604e-06	1.00375e-05
lipid	lipid239	lipid373	0.462616	3.89671e-06	1.00391e-05
lipid	lipid223	lipid353	0.462616	3.8968e-06	1.00393e-05
lipid	lipid27	lipid717	0.462614	3.89731e-06	1.00405e-05
lipid	lipid100	lipid286	0.462613	3.89751e-06	1.0041e-05
metabolite	metabolite125	metabolite174	0.514876	1.51365e-07	1.00414e-05
lipid	lipid160	lipid570	0.46261	3.89805e-06	1.00423e-05
orthologstool	orthologstool171	orthologstool189	-0.496462	2.43296e-06	1.00434e-05
lipid	lipid465	lipid723	0.462605	3.89906e-06	1.00448e-05
lipid	lipid53	lipid516	-0.462604	3.8994e-06	1.00456e-05
orthologstool	orthologstool15	orthologstool197	0.496456	2.43371e-06	1.00459e-05
orthologstool	orthologstool189	orthologstool321	0.496454	2.43395e-06	1.00463e-05
orthologstool	orthologstool134	orthologstool196	0.496453	2.43414e-06	1.00464e-05
lipid	lipid176	lipid609	0.462601	3.89996e-06	1.0047e-05
lipid	lipid33	lipid682	0.462597	3.90092e-06	1.00494e-05
orthologstool	orthologstool230	orthologstool274	0.496446	2.43504e-06	1.00495e-05
lipid	lipid496	lipid718	0.462595	3.90129e-06	1.00503e-05
lipid	lipid384	lipid586	0.462594	3.90155e-06	1.00509e-05
lipid	lipid12	lipid338	0.462587	3.90297e-06	1.00545e-05
lipid	lipid186	lipid449	0.462587	3.90299e-06	1.00545e-05
orthologstool	orthologstool51	orthologstool170	-0.496434	2.43658e-06	1.00552e-05
lipid	lipid176	lipid755	0.462585	3.90345e-06	1.00556e-05
lipid	lipid219	lipid297	0.462583	3.90374e-06	1.00562e-05
lipid	lipid531	lipid777	0.462583	3.90379e-06	1.00563e-05
lipid	lipid335	lipid557	0.462583	3.90385e-06	1.00564e-05
lipid	lipid502	lipid828	0.462581	3.90431e-06	1.00575e-05
lipid	lipid5	lipid338	0.46258	3.9045e-06	1.00579e-05
lipid	lipid478	lipid690	0.462576	3.90532e-06	1.00599e-05
orthologstool	orthologstool1	orthologstool35	0.496423	2.43807e-06	1.00607e-05
lipid	lipid27	lipid572	0.462573	3.90602e-06	1.00617e-05
lipid	lipid74	lipid734	0.462567	3.90716e-06	1.00646e-05
lipid	lipid157	lipid614	0.462563	3.90805e-06	1.00668e-05
lipid	lipid267	lipid269	0.462563	3.90812e-06	1.00669e-05
lipid	lipid27	lipid395	0.462562	3.90833e-06	1.00673e-05
metabolite	metabolite85	metabolite93	0.514827	1.51842e-07	1.00693e-05
orthologstool	orthologstool61	orthologstool315	0.496406	2.44035e-06	1.00695e-05
ortholognasal	ortholognasal40	ortholognasal349	0.472457	1.74001e-06	1.00702e-05
lipid	lipid168	lipid212	0.462555	3.90985e-06	1.00712e-05
lipid	lipid385	lipid622	0.462554	3.90997e-06	1.00714e-05
lipid	lipid244	lipid464	0.462553	3.91028e-06	1.00721e-05
lipid	lipid111	lipid703	0.462551	3.91052e-06	1.00727e-05
lipid	lipid98	lipid533	0.462551	3.91066e-06	1.0073e-05
microbestool	microbestool34	microbestool54	0.523326	5.36813e-07	1.00735e-05
lipid	lipid69	lipid154	0.462549	3.91104e-06	1.00739e-05
orthologstool	orthologstool149	orthologstool173	-0.496392	2.44216e-06	1.00763e-05
lipid	lipid726	lipid839	0.462543	3.91235e-06	1.00772e-05
metabolite	metabolite131	metabolite164	0.514809	1.52023e-07	1.00777e-05
lipid	lipid1	lipid331	0.462541	3.91265e-06	1.00779e-05
lipid	lipid447	lipid770	0.462541	3.91282e-06	1.00783e-05
lipid	lipid234	lipid357	0.462533	3.91453e-06	1.00826e-05
lipid	lipid466	lipid834	0.462525	3.91604e-06	1.00864e-05
lipid	lipid518	lipid797	0.462522	3.91678e-06	1.00882e-05
lipid	lipid156	lipid734	0.462522	3.91684e-06	1.00883e-05
lipid	lipid278	lipid580	0.46252	3.91726e-06	1.00893e-05
lipid	lipid435	lipid777	0.46252	3.9173e-06	1.00893e-05
lipid	lipid90	lipid375	0.462519	3.91731e-06	1.00893e-05
lipid	lipid233	lipid256	0.462518	3.91762e-06	1.009e-05
lipid	lipid185	lipid333	0.462518	3.91773e-06	1.00902e-05
lipid	lipid29	lipid326	0.462512	3.91881e-06	1.0093e-05
lipid	lipid1	lipid413	0.462512	3.91892e-06	1.00932e-05
lipid	lipid79	lipid794	0.462507	3.91987e-06	1.00955e-05
lipid	lipid401	lipid711	0.462506	3.92016e-06	1.00962e-05
lipid	lipid15	lipid596	0.462505	3.92041e-06	1.00968e-05
orthologstool	orthologstool330	orthologstool345	0.496352	2.44737e-06	1.00971e-05
lipid	lipid609	lipid698	0.462499	3.92156e-06	1.00997e-05
lipid	lipid33	lipid753	0.46249	3.92358e-06	1.01048e-05
lipid	lipid54	lipid752	-0.46249	3.92367e-06	1.0105e-05
lipid	lipid569	lipid626	0.462488	3.92405e-06	1.01059e-05
orthologstool	orthologstool25	orthologstool69	0.496333	2.44992e-06	1.0107e-05
lipid	lipid432	lipid761	0.462484	3.92489e-06	1.0108e-05
orthologstool	orthologstool121	orthologstool196	-0.496323	2.45126e-06	1.01116e-05
orthologstool	orthologstool62	orthologstool151	-0.496322	2.45134e-06	1.01116e-05
ortholognasal	ortholognasal23	ortholognasal357	0.472384	1.74736e-06	1.01118e-05
lipid	lipid324	lipid474	0.462476	3.92648e-06	1.0112e-05
lipid	lipid709	lipid815	0.462476	3.92652e-06	1.0112e-05
lipid	lipid578	lipid736	0.462473	3.92725e-06	1.01138e-05
lipid	lipid622	lipid815	0.462472	3.92738e-06	1.01141e-05
lipid	lipid188	lipid337	0.462469	3.92807e-06	1.01157e-05
lipid	lipid261	lipid327	0.462469	3.92806e-06	1.01157e-05
lipid	lipid342	lipid417	0.462462	3.92948e-06	1.01193e-05
lipid	lipid323	lipid475	0.462461	3.92982e-06	1.01201e-05
lipid	lipid111	lipid621	0.462459	3.93027e-06	1.01212e-05
lipid	lipid74	lipid650	0.462456	3.93093e-06	1.01228e-05
lipid	lipid390	lipid814	0.462455	3.93105e-06	1.0123e-05
lipid	lipid256	lipid805	0.462453	3.9315e-06	1.01241e-05
orthologstool	orthologstool100	orthologstool154	0.49629	2.45553e-06	1.01282e-05
lipid	lipid205	lipid771	0.462444	3.93334e-06	1.01288e-05
orthologstool	orthologstool121	orthologstool336	0.496287	2.45595e-06	1.01294e-05
lipid	lipid239	lipid408	0.46244	3.93426e-06	1.01311e-05
lipid	lipid188	lipid808	0.462436	3.93502e-06	1.0133e-05
lipid	lipid515	lipid714	0.462434	3.93555e-06	1.01343e-05
lipid	lipid434	lipid736	0.462432	3.93587e-06	1.0135e-05
lipid	lipid360	lipid673	0.46243	3.93636e-06	1.01362e-05
orthologstool	orthologstool71	orthologstool169	0.496271	2.4581e-06	1.01376e-05
lipid	lipid223	lipid317	0.462426	3.93731e-06	1.01385e-05
lipid	lipid676	lipid812	0.462426	3.93732e-06	1.01385e-05
lipid	lipid249	lipid724	0.462425	3.93745e-06	1.01387e-05
lipid	lipid260	lipid814	0.462425	3.93743e-06	1.01387e-05
lipid	lipid261	lipid359	0.46242	3.93856e-06	1.01415e-05
lipid	lipid640	lipid830	0.462419	3.9387e-06	1.01418e-05
orthologstool	orthologstool120	orthologstool293	0.496262	2.45932e-06	1.01419e-05
lipid	lipid80	lipid119	0.462418	3.93904e-06	1.01426e-05
metabolite	metabolite191	metabolite413	0.514703	1.53066e-07	1.01431e-05
orthologstool	orthologstool15	orthologstool205	0.496258	2.45988e-06	1.01436e-05
orthologstool	orthologstool107	orthologstool266	0.496248	2.46116e-06	1.01483e-05
lipid	lipid60	lipid708	0.462406	3.9415e-06	1.01488e-05
lipid	lipid96	lipid359	0.462404	3.942e-06	1.015e-05
lipid	lipid237	lipid609	0.462399	3.94297e-06	1.01525e-05
lipid	lipid641	lipid830	0.462399	3.94313e-06	1.01528e-05
lipid	lipid5	lipid40	0.462394	3.94417e-06	1.01554e-05
lipid	lipid27	lipid609	0.462393	3.94429e-06	1.01557e-05
lipid	lipid234	lipid696	0.462389	3.94525e-06	1.0158e-05
lipid	lipid68	lipid98	0.462388	3.94541e-06	1.01584e-05
lipid	lipid156	lipid610	0.462385	3.94606e-06	1.016e-05
lipid	lipid199	lipid548	0.462381	3.94684e-06	1.01619e-05
lipid	lipid640	lipid725	0.462381	3.94692e-06	1.0162e-05
lipid	lipid160	lipid337	0.46238	3.94707e-06	1.01624e-05
lipid	lipid364	lipid779	0.462376	3.94786e-06	1.01643e-05
lipid	lipid175	lipid221	0.462373	3.94858e-06	1.01661e-05
lipid	lipid30	lipid544	0.462371	3.94901e-06	1.01671e-05
orthologstool	orthologstool90	orthologstool204	0.496211	2.46611e-06	1.0168e-05
lipid	lipid751	lipid824	0.462365	3.95033e-06	1.01705e-05
lipid	lipid264	lipid374	0.462363	3.95082e-06	1.01717e-05
lipid	lipid473	lipid670	0.462359	3.95156e-06	1.01735e-05
orthologstool	orthologstool123	orthologstool202	-0.496197	2.46789e-06	1.01747e-05
lipid	lipid176	lipid566	0.462354	3.95278e-06	1.01766e-05
lipid	lipid360	lipid602	0.46235	3.9535e-06	1.01783e-05
lipid	lipid37	lipid420	0.46235	3.9535e-06	1.01783e-05
lipid	lipid146	lipid154	0.462348	3.9539e-06	1.01792e-05
orthologstool	orthologstool206	orthologstool261	0.496185	2.46953e-06	1.01808e-05
lipid	lipid34	lipid781	0.462345	3.95462e-06	1.0181e-05
lipid	lipid538	lipid645	0.462344	3.95481e-06	1.01814e-05
lipid	lipid676	lipid793	0.462337	3.95638e-06	1.01854e-05
ortholognasal	ortholognasal182	ortholognasal294	0.472252	1.76056e-06	1.01872e-05
lipid	lipid202	lipid797	0.462329	3.95808e-06	1.01897e-05
lipid	lipid601	lipid637	0.462329	3.95815e-06	1.01898e-05
lipid	lipid750	lipid830	0.462327	3.95848e-06	1.01906e-05
lipid	lipid196	lipid441	0.462326	3.95869e-06	1.0191e-05
lipid	lipid76	lipid333	0.462324	3.95905e-06	1.01919e-05
lipid	lipid412	lipid710	0.462322	3.95949e-06	1.0193e-05
orthologstool	orthologstool248	orthologstool304	-0.496161	2.47269e-06	1.01932e-05
lipid	lipid239	lipid490	0.462321	3.95981e-06	1.01937e-05
lipid	lipid11	lipid512	0.462316	3.96079e-06	1.01962e-05
lipid	lipid338	lipid344	0.462315	3.96102e-06	1.01967e-05
lipid	lipid721	lipid800	0.46231	3.96207e-06	1.01993e-05
orthologstool	orthologstool75	orthologstool76	0.496143	2.47514e-06	1.02027e-05
ortholognasal	ortholognasal1	ortholognasal304	0.472224	1.76338e-06	1.02027e-05
lipid	lipid377	lipid677	0.462304	3.96343e-06	1.02027e-05
orthologstool	orthologstool37	orthologstool114	0.496141	2.47539e-06	1.0203e-05
lipid	lipid27	lipid456	0.462303	3.96371e-06	1.02034e-05
lipid	lipid555	lipid796	0.462302	3.96389e-06	1.02038e-05
lipid	lipid194	lipid344	0.462301	3.96397e-06	1.02039e-05
lipid	lipid588	lipid721	0.462301	3.96408e-06	1.02041e-05
lipid	lipid181	lipid792	0.462298	3.96466e-06	1.02055e-05
lipid	lipid339	lipid380	0.462298	3.96476e-06	1.02057e-05
lipid	lipid86	lipid650	0.462295	3.9653e-06	1.0207e-05
lipid	lipid176	lipid417	0.462295	3.96533e-06	1.0207e-05
lipid	lipid27	lipid816	0.462295	3.96545e-06	1.02072e-05
lipid	lipid80	lipid715	0.462295	3.96543e-06	1.02072e-05
orthologstool	orthologstool73	orthologstool307	0.496131	2.47667e-06	1.02077e-05
lipid	lipid96	lipid213	0.462288	3.96678e-06	1.02105e-05
lipid	lipid240	lipid383	0.462288	3.96694e-06	1.02109e-05
lipid	lipid438	lipid559	0.462285	3.96745e-06	1.02121e-05
orthologstool	orthologstool174	orthologstool352	0.49612	2.47816e-06	1.02131e-05
lipid	lipid205	lipid712	0.462282	3.9681e-06	1.02137e-05
lipid	lipid471	lipid559	0.462281	3.96848e-06	1.02146e-05
lipid	lipid512	lipid613	0.462277	3.96928e-06	1.02166e-05
lipid	lipid258	lipid664	0.462275	3.96971e-06	1.02176e-05
lipid	lipid420	lipid745	0.462275	3.96976e-06	1.02177e-05
lipid	lipid243	lipid388	0.462274	3.96999e-06	1.02182e-05
lipid	lipid511	lipid785	0.462273	3.97013e-06	1.02184e-05
lipid	lipid74	lipid457	0.462273	3.97011e-06	1.02184e-05
orthologstool	orthologstool3	orthologstool117	0.496108	2.47981e-06	1.02193e-05
lipid	lipid481	lipid749	0.46227	3.97081e-06	1.02201e-05
ortholognasal	ortholognasal30	ortholognasal276	-0.472192	1.76667e-06	1.02208e-05
lipid	lipid602	lipid795	0.462266	3.97167e-06	1.02222e-05
lipid	lipid739	lipid836	0.462265	3.97191e-06	1.02228e-05
lipid	lipid328	lipid560	0.462261	3.97272e-06	1.02248e-05
lipid	lipid174	lipid334	0.46226	3.97286e-06	1.02251e-05
lipid	lipid36	lipid323	0.462255	3.97389e-06	1.02277e-05
lipid	lipid80	lipid536	0.462254	3.97429e-06	1.02286e-05
lipid	lipid262	lipid650	0.462251	3.9748e-06	1.02299e-05
lipid	lipid251	lipid322	0.46225	3.97501e-06	1.02302e-05
lipid	lipid744	lipid797	0.46225	3.97501e-06	1.02302e-05
orthologstool	orthologstool189	orthologstool326	-0.496086	2.48266e-06	1.02304e-05
lipid	lipid42	lipid208	0.462248	3.97545e-06	1.02313e-05
lipid	lipid30	lipid99	0.462246	3.97585e-06	1.02323e-05
lipid	lipid5	lipid80	0.462242	3.97688e-06	1.02349e-05
lipid	lipid729	lipid805	0.462241	3.97693e-06	1.02349e-05
lipid	lipid244	lipid690	0.462239	3.97753e-06	1.02364e-05
metabolite	metabolite346	metabolite569	0.514556	1.54537e-07	1.02369e-05
orthologstool	orthologstool36	orthologstool104	0.496073	2.48442e-06	1.0237e-05
orthologstool	orthologstool309	orthologstool326	0.496072	2.48461e-06	1.02371e-05
lipid	lipid34	lipid641	0.462235	3.97834e-06	1.02384e-05
lipid	lipid336	lipid563	0.462229	3.97954e-06	1.02414e-05
orthologstool	orthologstool15	orthologstool52	0.496061	2.48602e-06	1.02423e-05
orthologstool	orthologstool15	orthologstool71	0.496056	2.48676e-06	1.02447e-05
lipid	lipid183	lipid471	0.462223	3.98101e-06	1.02451e-05
lipid	lipid40	lipid242	0.462222	3.98109e-06	1.02452e-05
lipid	lipid739	lipid805	0.462218	3.98196e-06	1.02474e-05
lipid	lipid167	lipid343	0.462214	3.98281e-06	1.02495e-05
lipid	lipid1	lipid375	0.462214	3.98284e-06	1.02495e-05
lipid	lipid206	lipid461	0.462212	3.98336e-06	1.02508e-05
lipid	lipid378	lipid695	0.462211	3.98348e-06	1.0251e-05
ortholognasal	ortholognasal338	ortholognasal353	-0.472137	1.77217e-06	1.02516e-05
lipid	lipid241	lipid722	0.46221	3.98381e-06	1.02518e-05
orthologstool	orthologstool39	orthologstool181	0.496042	2.48865e-06	1.02518e-05
lipid	lipid87	lipid278	0.462206	3.98448e-06	1.02534e-05
lipid	lipid29	lipid726	0.462205	3.98471e-06	1.02539e-05
lipid	lipid324	lipid460	0.462203	3.98521e-06	1.02552e-05
lipid	lipid370	lipid598	0.462203	3.98532e-06	1.02554e-05
metabolite	metabolite85	metabolite89	0.514521	1.54882e-07	1.02559e-05
metabolite	metabolite223	metabolite225	0.514508	1.55015e-07	1.0261e-05
lipid	lipid389	lipid750	0.462189	3.98821e-06	1.02628e-05
lipid	lipid337	lipid515	0.462189	3.98834e-06	1.0263e-05
lipid	lipid280	lipid285	0.462185	3.98906e-06	1.02648e-05
lipid	lipid378	lipid645	0.462184	3.9893e-06	1.02653e-05
lipid	lipid374	lipid750	0.462182	3.98966e-06	1.02662e-05
lipid	lipid137	lipid151	0.462181	3.98996e-06	1.02669e-05
lipid	lipid80	lipid478	0.46218	3.9901e-06	1.02672e-05
lipid	lipid16	lipid444	0.46218	3.99015e-06	1.02672e-05
lipid	lipid554	lipid793	0.462179	3.99039e-06	1.02678e-05
orthologstool	orthologstool112	orthologstool171	0.496008	2.49318e-06	1.02699e-05
lipid	lipid160	lipid412	0.462175	3.99125e-06	1.02699e-05
ortholognasal	ortholognasal256	ortholognasal340	-0.472104	1.77552e-06	1.02701e-05
lipid	lipid333	lipid582	0.462173	3.99176e-06	1.02711e-05
lipid	lipid452	lipid624	0.462173	3.99173e-06	1.02711e-05
lipid	lipid484	lipid766	0.462171	3.99221e-06	1.02721e-05
lipid	lipid492	lipid784	0.462171	3.9922e-06	1.02721e-05
lipid	lipid448	lipid781	0.462167	3.99292e-06	1.02738e-05
lipid	lipid155	lipid440	0.462166	3.99324e-06	1.02746e-05
lipid	lipid214	lipid627	0.462166	3.99334e-06	1.02748e-05
lipid	lipid172	lipid757	0.462163	3.99379e-06	1.02758e-05
lipid	lipid469	lipid743	0.462163	3.99383e-06	1.02759e-05
lipid	lipid610	lipid793	0.462163	3.99387e-06	1.02759e-05
lipid	lipid154	lipid181	0.462162	3.99403e-06	1.02762e-05
lipid	lipid11	lipid376	0.462159	3.99471e-06	1.02779e-05
orthologstool	orthologstool87	orthologstool313	-0.495987	2.49593e-06	1.02805e-05
orthologstool	orthologstool206	orthologstool293	-0.495985	2.49621e-06	1.0281e-05
lipid	lipid93	lipid418	0.462149	3.99686e-06	1.02834e-05
lipid	lipid478	lipid767	0.462148	3.99717e-06	1.02841e-05
lipid	lipid422	lipid781	0.462146	3.99747e-06	1.02848e-05
orthologstool	orthologstool162	orthologstool255	0.495977	2.49737e-06	1.02852e-05
lipid	lipid211	lipid251	0.462143	3.99824e-06	1.02867e-05
lipid	lipid320	lipid650	0.462143	3.99828e-06	1.02867e-05
lipid	lipid186	lipid547	0.462141	3.99873e-06	1.02878e-05
orthologstool	orthologstool195	orthologstool225	0.495965	2.49895e-06	1.0291e-05
lipid	lipid40	lipid367	0.46213	4.001e-06	1.02936e-05
lipid	lipid706	lipid795	0.462128	4.00137e-06	1.02945e-05
lipid	lipid39	lipid530	0.462124	4.00234e-06	1.02969e-05
lipid	lipid3	lipid668	0.462115	4.00439e-06	1.03021e-05
orthologstool	orthologstool60	orthologstool167	0.495942	2.50199e-06	1.03029e-05
lipid	lipid564	lipid571	0.462113	4.00475e-06	1.03029e-05
lipid	lipid716	lipid779	0.462106	4.0062e-06	1.03066e-05
ortholognasal	ortholognasal191	ortholognasal224	0.472039	1.78215e-06	1.03075e-05
lipid	lipid242	lipid669	0.462105	4.00659e-06	1.03075e-05
lipid	lipid154	lipid737	0.462102	4.00709e-06	1.03087e-05
lipid	lipid445	lipid694	0.462098	4.0079e-06	1.03107e-05
lipid	lipid715	lipid738	0.462097	4.00818e-06	1.03114e-05
lipid	lipid266	lipid278	0.462097	4.00826e-06	1.03115e-05
lipid	lipid36	lipid663	0.462095	4.00862e-06	1.03123e-05
lipid	lipid633	lipid723	0.462095	4.00863e-06	1.03123e-05
lipid	lipid79	lipid174	0.462093	4.00899e-06	1.03132e-05
orthologstool	orthologstool71	orthologstool110	0.49592	2.50495e-06	1.03144e-05
lipid	lipid34	lipid551	0.46209	4.00967e-06	1.03148e-05
lipid	lipid332	lipid682	0.46209	4.00975e-06	1.0315e-05
lipid	lipid167	lipid639	0.462089	4.01004e-06	1.03157e-05
lipid	lipid192	lipid321	0.462086	4.01059e-06	1.0317e-05
lipid	lipid68	lipid335	0.462085	4.01093e-06	1.03178e-05
lipid	lipid27	lipid685	0.462084	4.01114e-06	1.03183e-05
lipid	lipid319	lipid411	0.462083	4.01121e-06	1.03184e-05
lipid	lipid162	lipid187	0.462082	4.01141e-06	1.03188e-05
lipid	lipid36	lipid247	0.462081	4.0116e-06	1.03192e-05
lipid	lipid467	lipid735	0.462081	4.01171e-06	1.03194e-05
lipid	lipid332	lipid388	0.462081	4.0118e-06	1.03196e-05
lipid	lipid52	lipid349	0.462078	4.01245e-06	1.03212e-05
lipid	lipid566	lipid754	0.462077	4.01248e-06	1.03212e-05
lipid	lipid294	lipid806	-0.462077	4.01254e-06	1.03213e-05
lipid	lipid268	lipid343	0.462076	4.01281e-06	1.03219e-05
lipid	lipid219	lipid708	-0.462074	4.01327e-06	1.0323e-05
lipid	lipid11	lipid442	0.462072	4.01358e-06	1.03237e-05
lipid	lipid235	lipid529	0.462071	4.01392e-06	1.03245e-05
metabolite	metabolite102	metabolite188	0.514406	1.56041e-07	1.03247e-05
metabolite	metabolite127	metabolite468	0.514401	1.56091e-07	1.03247e-05
lipid	lipid321	lipid366	0.46207	4.01402e-06	1.03247e-05
ortholognasal	ortholognasal251	ortholognasal349	0.472006	1.7855e-06	1.0326e-05
lipid	lipid590	lipid626	0.462064	4.01547e-06	1.03284e-05
lipid	lipid53	lipid600	-0.462062	4.01582e-06	1.03292e-05
lipid	lipid22	lipid350	0.462058	4.01679e-06	1.03316e-05
lipid	lipid174	lipid254	0.462054	4.01767e-06	1.03338e-05
lipid	lipid241	lipid764	0.462053	4.01775e-06	1.03339e-05
lipid	lipid241	lipid247	0.462052	4.01806e-06	1.03346e-05
lipid	lipid392	lipid559	0.462051	4.01825e-06	1.0335e-05
lipid	lipid412	lipid678	0.462049	4.01859e-06	1.03359e-05
lipid	lipid72	lipid526	0.462049	4.01877e-06	1.03362e-05
lipid	lipid5	lipid323	0.462045	4.01955e-06	1.03382e-05
ortholognasal	ortholognasal17	ortholognasal338	-0.471984	1.78779e-06	1.03382e-05
lipid	lipid143	lipid147	0.462044	4.01967e-06	1.03384e-05
orthologstool	orthologstool335	orthologstool345	-0.495875	2.51099e-06	1.03386e-05
orthologstool	orthologstool4	orthologstool244	0.495872	2.51142e-06	1.03391e-05
orthologstool	orthologstool91	orthologstool329	-0.495873	2.51137e-06	1.03391e-05
lipid	lipid494	lipid764	0.462041	4.02048e-06	1.03404e-05
lipid	lipid670	lipid793	0.462037	4.02127e-06	1.03424e-05
lipid	lipid183	lipid444	0.462033	4.02227e-06	1.03449e-05
lipid	lipid426	lipid735	0.462032	4.02233e-06	1.0345e-05
lipid	lipid414	lipid743	0.462028	4.02319e-06	1.03471e-05
lipid	lipid422	lipid711	0.462027	4.02351e-06	1.03479e-05
orthologstool	orthologstool174	orthologstool240	-0.495852	2.51422e-06	1.035e-05
lipid	lipid239	lipid394	0.462022	4.02461e-06	1.03506e-05
orthologstool	orthologstool87	orthologstool117	0.495848	2.51473e-06	1.03514e-05
lipid	lipid538	lipid624	0.462018	4.02537e-06	1.03525e-05
lipid	lipid230	lipid397	0.462017	4.02569e-06	1.03532e-05
lipid	lipid633	lipid705	0.462016	4.02581e-06	1.03535e-05
orthologstool	orthologstool248	orthologstool281	0.495842	2.51552e-06	1.0354e-05
ortholognasal	ortholognasal56	ortholognasal157	0.471955	1.79073e-06	1.03543e-05
lipid	lipid380	lipid757	0.462014	4.02622e-06	1.03544e-05
lipid	lipid252	lipid406	0.462011	4.02701e-06	1.03564e-05
orthologstool	orthologstool97	orthologstool113	0.495823	2.51809e-06	1.03639e-05
lipid	lipid259	lipid593	0.461997	4.03003e-06	1.03641e-05
lipid	lipid563	lipid694	0.46199	4.03166e-06	1.03682e-05
metabolite	metabolite319	metabolite646	0.514329	1.5682e-07	1.03692e-05
lipid	lipid334	lipid535	0.461983	4.03316e-06	1.0372e-05
lipid	lipid7	lipid545	0.461982	4.03329e-06	1.03722e-05
orthologstool	orthologstool152	orthologstool175	0.495806	2.52035e-06	1.03725e-05
orthologstool	orthologstool32	orthologstool81	0.495804	2.52073e-06	1.03735e-05
ortholognasal	ortholognasal147	ortholognasal248	0.471917	1.79465e-06	1.0376e-05
lipid	lipid486	lipid786	0.461971	4.03568e-06	1.03783e-05
lipid	lipid576	lipid719	0.461964	4.03731e-06	1.03824e-05
lipid	lipid333	lipid507	0.461963	4.03744e-06	1.03827e-05
lipid	lipid156	lipid353	0.46196	4.03804e-06	1.03842e-05
lipid	lipid27	lipid378	0.46196	4.03821e-06	1.03845e-05
lipid	lipid30	lipid548	0.461959	4.03834e-06	1.03848e-05
lipid	lipid221	lipid344	0.461958	4.03846e-06	1.0385e-05
lipid	lipid27	lipid441	0.461956	4.03891e-06	1.03861e-05
orthologstool	orthologstool40	orthologstool58	-0.495776	2.5244e-06	1.03879e-05
orthologstool	orthologstool286	orthologstool359	-0.495772	2.52504e-06	1.03899e-05
orthologstool	orthologstool31	orthologstool155	0.495767	2.52569e-06	1.03919e-05
lipid	lipid194	lipid306	0.461946	4.04125e-06	1.0392e-05
lipid	lipid692	lipid717	0.461945	4.0414e-06	1.03924e-05
lipid	lipid279	lipid543	0.461941	4.04236e-06	1.03948e-05
lipid	lipid524	lipid713	0.46194	4.0425e-06	1.0395e-05
lipid	lipid645	lipid796	0.46194	4.04258e-06	1.03952e-05
orthologstool	orthologstool65	orthologstool345	-0.495757	2.52709e-06	1.0397e-05
lipid	lipid138	lipid152	0.461933	4.04415e-06	1.03991e-05
lipid	lipid382	lipid634	0.461932	4.04426e-06	1.03993e-05
lipid	lipid57	lipid160	0.461931	4.04449e-06	1.03999e-05
lipid	lipid7	lipid330	0.461928	4.04523e-06	1.04017e-05
lipid	lipid170	lipid249	0.461927	4.04535e-06	1.04019e-05
orthologstool	orthologstool197	orthologstool322	-0.495744	2.52877e-06	1.04033e-05
lipid	lipid553	lipid626	0.461924	4.04596e-06	1.04034e-05
lipid	lipid39	lipid334	0.461922	4.04654e-06	1.04048e-05
lipid	lipid147	lipid235	0.461921	4.04666e-06	1.04051e-05
orthologstool	orthologstool29	orthologstool324	-0.49574	2.52939e-06	1.04051e-05
lipid	lipid544	lipid801	0.46192	4.04687e-06	1.04055e-05
lipid	lipid385	lipid585	0.461917	4.0476e-06	1.04073e-05
lipid	lipid327	lipid366	0.461915	4.04792e-06	1.04081e-05
orthologstool	orthologstool39	orthologstool107	0.495732	2.53043e-06	1.04088e-05
lipid	lipid198	lipid214	0.461913	4.04835e-06	1.04091e-05
lipid	lipid252	lipid764	0.461913	4.04842e-06	1.04092e-05
lipid	lipid55	lipid672	0.461912	4.04871e-06	1.04099e-05
lipid	lipid251	lipid370	0.461909	4.04935e-06	1.04115e-05
lipid	lipid606	lipid748	0.461908	4.04958e-06	1.0412e-05
lipid	lipid242	lipid752	0.461904	4.05037e-06	1.04139e-05
lipid	lipid99	lipid421	0.461904	4.05042e-06	1.0414e-05
lipid	lipid74	lipid304	0.461904	4.05048e-06	1.04141e-05
orthologstool	orthologstool11	orthologstool278	-0.495721	2.53197e-06	1.04145e-05
lipid	lipid246	lipid335	0.461901	4.05115e-06	1.04157e-05
lipid	lipid27	lipid496	0.461899	4.05156e-06	1.04167e-05
orthologstool	orthologstool148	orthologstool295	0.495715	2.5327e-06	1.04168e-05
ortholognasal	ortholognasal181	ortholognasal324	-0.471846	1.80199e-06	1.04175e-05
orthologstool	orthologstool217	orthologstool276	-0.495707	2.53389e-06	1.0421e-05
lipid	lipid86	lipid400	0.461891	4.05335e-06	1.04212e-05
orthologstool	orthologstool74	orthologstool176	0.495704	2.53424e-06	1.04218e-05
orthologstool	orthologstool56	orthologstool243	0.495698	2.53504e-06	1.04244e-05
lipid	lipid167	lipid517	0.461884	4.05483e-06	1.04249e-05
lipid	lipid29	lipid448	0.461881	4.05547e-06	1.04265e-05
metabolite	metabolite112	metabolite187	0.514237	1.57754e-07	1.04271e-05
lipid	lipid378	lipid791	0.461876	4.05646e-06	1.0429e-05
orthologstool	orthologstool104	orthologstool175	-0.495688	2.53648e-06	1.04297e-05
metabolite	metabolite159	metabolite632	0.514227	1.57858e-07	1.04302e-05
lipid	lipid70	lipid319	0.461874	4.05709e-06	1.04305e-05
lipid	lipid35	lipid183	0.461872	4.05735e-06	1.04311e-05
lipid	lipid375	lipid560	0.461871	4.05758e-06	1.04317e-05
ortholognasal	ortholognasal242	ortholognasal345	0.471813	1.80533e-06	1.04359e-05
ortholognasal	ortholognasal111	ortholognasal172	0.471809	1.8058e-06	1.04376e-05
lipid	lipid657	lipid787	0.46186	4.06008e-06	1.0438e-05
lipid	lipid61	lipid788	0.461855	4.06123e-06	1.04409e-05
lipid	lipid189	lipid241	0.461854	4.06147e-06	1.04413e-05
lipid	lipid97	lipid414	0.461854	4.06145e-06	1.04413e-05
lipid	lipid241	lipid636	0.461852	4.06188e-06	1.04423e-05
lipid	lipid659	lipid786	0.461849	4.06244e-06	1.04437e-05
lipid	lipid94	lipid296	0.461849	4.06253e-06	1.04438e-05
lipid	lipid262	lipid779	0.461848	4.06267e-06	1.04441e-05
lipid	lipid651	lipid712	0.461846	4.06308e-06	1.04451e-05
lipid	lipid503	lipid712	0.461845	4.06332e-06	1.04456e-05
lipid	lipid50	lipid523	0.461844	4.06357e-06	1.04462e-05
lipid	lipid176	lipid439	0.461841	4.06436e-06	1.04482e-05
ortholognasal	ortholognasal42	ortholognasal323	0.471787	1.808e-06	1.04494e-05
ortholognasal	ortholognasal73	ortholognasal269	0.471786	1.80816e-06	1.04494e-05
lipid	lipid14	lipid329	0.461838	4.06498e-06	1.04496e-05
lipid	lipid32	lipid407	0.461838	4.06496e-06	1.04496e-05
lipid	lipid485	lipid754	0.461837	4.06516e-06	1.045e-05
orthologstool	orthologstool41	orthologstool278	0.49565	2.54159e-06	1.045e-05
ortholognasal	ortholognasal46	ortholognasal277	-0.471776	1.80919e-06	1.04544e-05
lipid	lipid33	lipid732	0.461827	4.06729e-06	1.04554e-05
orthologstool	orthologstool146	orthologstool178	-0.495634	2.5438e-06	1.04585e-05
orthologstool	orthologstool22	orthologstool340	-0.495631	2.54422e-06	1.04589e-05
orthologstool	orthologstool237	orthologstool320	0.495632	2.5441e-06	1.04589e-05
lipid	lipid1	lipid352	0.461817	4.06967e-06	1.04614e-05
lipid	lipid158	lipid446	0.461816	4.06979e-06	1.04617e-05
lipid	lipid256	lipid812	0.461816	4.06986e-06	1.04618e-05
lipid	lipid186	lipid546	0.461815	4.06999e-06	1.0462e-05
lipid	lipid305	lipid843	-0.461815	4.06999e-06	1.0462e-05
lipid	lipid392	lipid612	0.461813	4.07038e-06	1.04629e-05
orthologstool	orthologstool15	orthologstool172	0.49562	2.54579e-06	1.04647e-05
orthologstool	orthologstool27	orthologstool336	0.495618	2.54596e-06	1.04647e-05
lipid	lipid742	lipid773	0.461809	4.07125e-06	1.0465e-05
lipid	lipid259	lipid693	0.461807	4.07187e-06	1.04666e-05
lipid	lipid307	lipid311	0.461804	4.07243e-06	1.04679e-05
ortholognasal	ortholognasal17	ortholognasal182	0.471748	1.81205e-06	1.04699e-05
lipid	lipid250	lipid506	0.461799	4.07361e-06	1.04709e-05
lipid	lipid741	lipid842	0.461799	4.07364e-06	1.04709e-05
lipid	lipid375	lipid604	0.461798	4.07379e-06	1.04712e-05
lipid	lipid237	lipid399	0.461792	4.07498e-06	1.04742e-05
lipid	lipid44	lipid314	0.461792	4.07507e-06	1.04743e-05
orthologstool	orthologstool13	orthologstool33	0.495596	2.54898e-06	1.04764e-05
lipid	lipid235	lipid455	0.461779	4.07794e-06	1.04816e-05
lipid	lipid428	lipid561	0.461779	4.07802e-06	1.04818e-05
lipid	lipid233	lipid329	0.461778	4.07818e-06	1.04821e-05
lipid	lipid255	lipid604	0.461775	4.07877e-06	1.04836e-05
lipid	lipid641	lipid834	0.461774	4.07897e-06	1.0484e-05
lipid	lipid490	lipid736	0.461773	4.07938e-06	1.0485e-05
lipid	lipid93	lipid392	0.46177	4.0799e-06	1.04862e-05
orthologstool	orthologstool179	orthologstool336	0.495576	2.5517e-06	1.0487e-05
microbenasal	microbenasal3	microbenasal37	0.472003	1.56642e-06	1.0487e-05
lipid	lipid25	lipid50	0.461768	4.08042e-06	1.04875e-05
lipid	lipid490	lipid756	0.461766	4.08077e-06	1.04883e-05
lipid	lipid157	lipid580	0.461765	4.08097e-06	1.04887e-05
lipid	lipid499	lipid693	0.461761	4.08195e-06	1.04911e-05
lipid	lipid596	lipid735	0.461761	4.08197e-06	1.04911e-05
lipid	lipid67	lipid94	0.461761	4.08198e-06	1.04911e-05
lipid	lipid334	lipid429	0.461758	4.08266e-06	1.04928e-05
orthologstool	orthologstool31	orthologstool171	0.495563	2.55352e-06	1.04938e-05
lipid	lipid27	lipid386	0.461755	4.0833e-06	1.04944e-05
lipid	lipid262	lipid636	0.46175	4.08432e-06	1.04969e-05
lipid	lipid199	lipid696	0.46175	4.08436e-06	1.04969e-05
orthologstool	orthologstool47	orthologstool123	-0.495555	2.5547e-06	1.0498e-05
lipid	lipid34	lipid740	0.461748	4.08488e-06	1.04982e-05
lipid	lipid42	lipid270	0.461747	4.0851e-06	1.04987e-05
lipid	lipid232	lipid361	0.461746	4.0853e-06	1.04991e-05
lipid	lipid265	lipid600	0.461743	4.0859e-06	1.05006e-05
lipid	lipid241	lipid620	0.461742	4.08623e-06	1.05014e-05
lipid	lipid170	lipid715	0.46174	4.08654e-06	1.0502e-05
lipid	lipid252	lipid829	0.46174	4.08652e-06	1.0502e-05
lipid	lipid389	lipid586	0.461738	4.08698e-06	1.05031e-05
lipid	lipid188	lipid710	0.461736	4.08756e-06	1.05045e-05
lipid	lipid49	lipid505	-0.461733	4.0881e-06	1.05058e-05
ortholognasal	ortholognasal17	ortholognasal151	0.471685	1.81866e-06	1.05072e-05
lipid	lipid4	lipid389	0.461729	4.08901e-06	1.05081e-05
lipid	lipid31	lipid244	0.461728	4.08927e-06	1.05086e-05
lipid	lipid262	lipid510	0.461727	4.0894e-06	1.05089e-05
metabolite	metabolite97	metabolite144	0.514105	1.59111e-07	1.05091e-05
lipid	lipid199	lipid635	0.461725	4.08997e-06	1.05103e-05
lipid	lipid55	lipid780	0.461724	4.09011e-06	1.05106e-05
lipid	lipid399	lipid814	0.461722	4.09058e-06	1.05117e-05
lipid	lipid206	lipid350	0.461721	4.09076e-06	1.05121e-05
orthologstool	orthologstool140	orthologstool229	-0.495528	2.55839e-06	1.05125e-05
metabolite	metabolite231	metabolite514	-0.514088	1.59283e-07	1.05167e-05
lipid	lipid376	lipid791	0.461712	4.09273e-06	1.05171e-05
lipid	lipid395	lipid715	0.461709	4.09354e-06	1.05191e-05
orthologstool	orthologstool39	orthologstool295	0.495514	2.56026e-06	1.05195e-05
lipid	lipid528	lipid825	0.461706	4.09417e-06	1.05206e-05
ortholognasal	ortholognasal144	ortholognasal354	0.471661	1.82116e-06	1.05207e-05
orthologstool	orthologstool120	orthologstool335	-0.495509	2.56091e-06	1.05215e-05
lipid	lipid427	lipid735	0.461698	4.09586e-06	1.05249e-05
lipid	lipid359	lipid817	0.461697	4.09618e-06	1.05256e-05
lipid	lipid623	lipid758	0.461695	4.09656e-06	1.05266e-05
orthologstool	orthologstool169	orthologstool250	-0.495496	2.56271e-06	1.05282e-05
lipid	lipid252	lipid375	0.46169	4.09764e-06	1.05292e-05
lipid	lipid24	lipid829	0.461688	4.09818e-06	1.05306e-05
lipid	lipid33	lipid515	0.461686	4.09866e-06	1.05317e-05
lipid	lipid357	lipid644	0.461685	4.09871e-06	1.05318e-05
lipid	lipid156	lipid620	0.461685	4.09882e-06	1.0532e-05
lipid	lipid64	lipid83	0.461684	4.09899e-06	1.05323e-05
lipid	lipid533	lipid698	0.461683	4.09923e-06	1.05329e-05
lipid	lipid36	lipid429	0.461682	4.09952e-06	1.05335e-05
lipid	lipid626	lipid737	0.46168	4.09979e-06	1.05342e-05
lipid	lipid620	lipid815	0.461679	4.10006e-06	1.05348e-05
lipid	lipid621	lipid740	0.461677	4.10048e-06	1.05358e-05
metabolite	metabolite216	metabolite218	0.514053	1.59645e-07	1.05367e-05
lipid	lipid708	lipid834	0.461674	4.10127e-06	1.05377e-05
lipid	lipid145	lipid232	0.461671	4.10183e-06	1.05391e-05
lipid	lipid252	lipid417	0.461671	4.10195e-06	1.05393e-05
lipid	lipid16	lipid509	0.461668	4.10252e-06	1.05407e-05
lipid	lipid449	lipid749	0.461668	4.10257e-06	1.05408e-05
lipid	lipid777	lipid837	0.461667	4.10278e-06	1.05413e-05
lipid	lipid90	lipid365	0.461667	4.10288e-06	1.05414e-05
lipid	lipid60	lipid771	0.461665	4.10333e-06	1.05425e-05
lipid	lipid307	lipid308	0.461664	4.10344e-06	1.05427e-05
lipid	lipid81	lipid793	0.46166	4.10424e-06	1.05447e-05
lipid	lipid235	lipid469	0.461658	4.10477e-06	1.0546e-05
ortholognasal	ortholognasal285	ortholognasal338	-0.471616	1.82582e-06	1.05466e-05
lipid	lipid91	lipid834	0.461657	4.10509e-06	1.05467e-05
lipid	lipid55	lipid72	0.461656	4.10528e-06	1.05471e-05
orthologstool	orthologstool149	orthologstool263	-0.495461	2.56762e-06	1.05477e-05
lipid	lipid39	lipid469	0.461653	4.10587e-06	1.05486e-05
lipid	lipid390	lipid750	0.461653	4.1059e-06	1.05486e-05
lipid	lipid36	lipid574	0.46165	4.10666e-06	1.05505e-05
lipid	lipid361	lipid684	0.461647	4.10728e-06	1.0552e-05
lipid	lipid690	lipid841	0.461644	4.10782e-06	1.05533e-05
orthologstool	orthologstool325	orthologstool336	0.495446	2.56965e-06	1.05554e-05
lipid	lipid259	lipid817	0.461637	4.1095e-06	1.05575e-05
orthologstool	orthologstool205	orthologstool293	-0.495441	2.57037e-06	1.05577e-05
lipid	lipid237	lipid393	0.461633	4.11043e-06	1.05598e-05
lipid	lipid260	lipid768	0.46163	4.11093e-06	1.0561e-05
lipid	lipid3	lipid198	0.461625	4.11203e-06	1.05638e-05
lipid	lipid73	lipid413	0.461625	4.11209e-06	1.05639e-05
lipid	lipid3	lipid19	0.461625	4.11224e-06	1.05642e-05
lipid	lipid86	lipid475	0.461624	4.11232e-06	1.05643e-05
lipid	lipid23	lipid296	0.46162	4.11335e-06	1.05669e-05
lipid	lipid166	lipid634	0.461613	4.11477e-06	1.05704e-05
lipid	lipid482	lipid598	0.461612	4.11494e-06	1.05708e-05
lipid	lipid324	lipid527	0.461612	4.11497e-06	1.05708e-05
lipid	lipid16	lipid151	0.461612	4.11503e-06	1.05709e-05
lipid	lipid739	lipid844	0.461611	4.11517e-06	1.05712e-05
lipid	lipid237	lipid394	0.461605	4.11654e-06	1.05746e-05
orthologstool	orthologstool15	orthologstool36	0.495408	2.57491e-06	1.05757e-05
lipid	lipid721	lipid740	0.461603	4.11707e-06	1.05759e-05
lipid	lipid476	lipid671	0.461603	4.1171e-06	1.05759e-05
cytokine	cytokine46	cytokine48	0.467378	2.6404e-06	1.05771e-05
cytokine	cytokine9	cytokine19	0.467342	2.64567e-06	1.05771e-05
lipid	lipid242	lipid311	0.4616	4.11761e-06	1.05771e-05
lipid	lipid91	lipid226	0.4616	4.11764e-06	1.05772e-05
lipid	lipid473	lipid657	0.4616	4.11775e-06	1.05773e-05
lipid	lipid477	lipid610	0.461599	4.11791e-06	1.05777e-05
lipid	lipid713	lipid819	0.461598	4.11826e-06	1.05785e-05
orthologstool	orthologstool254	orthologstool335	0.495402	2.57579e-06	1.05786e-05
lipid	lipid167	lipid629	0.461595	4.11877e-06	1.05797e-05
lipid	lipid324	lipid608	0.461593	4.11928e-06	1.0581e-05
orthologstool	orthologstool53	orthologstool286	-0.495393	2.57692e-06	1.05819e-05
orthologstool	orthologstool66	orthologstool304	-0.495394	2.57676e-06	1.05819e-05
orthologstool	orthologstool36	orthologstool316	0.495391	2.57723e-06	1.05825e-05
lipid	lipid36	lipid423	0.461588	4.12037e-06	1.05837e-05
lipid	lipid678	lipid803	0.461587	4.12056e-06	1.05841e-05
lipid	lipid453	lipid647	0.461587	4.1206e-06	1.05841e-05
orthologstool	orthologstool103	orthologstool152	0.495386	2.57792e-06	1.05847e-05
lipid	lipid183	lipid395	0.461583	4.12158e-06	1.05866e-05
lipid	lipid482	lipid783	0.461582	4.12181e-06	1.05871e-05
lipid	lipid546	lipid826	0.461581	4.12205e-06	1.05876e-05
orthologstool	orthologstool79	orthologstool263	-0.495366	2.58065e-06	1.05952e-05
lipid	lipid332	lipid395	0.461549	4.12918e-06	1.06059e-05
orthologstool	orthologstool87	orthologstool294	0.495346	2.58351e-06	1.06063e-05
lipid	lipid175	lipid324	0.461547	4.12958e-06	1.06068e-05
lipid	lipid507	lipid704	0.461543	4.13044e-06	1.0609e-05
lipid	lipid479	lipid736	0.461541	4.1309e-06	1.06101e-05
lipid	lipid183	lipid369	0.461539	4.13134e-06	1.06111e-05
cytokine	cytokine19	cytokine42	0.467209	2.66544e-06	1.06112e-05
cytokine	cytokine47	cytokine61	0.46724	2.66084e-06	1.06112e-05
orthologstool	orthologstool67	orthologstool339	-0.495335	2.58507e-06	1.0612e-05
lipid	lipid200	lipid798	0.461535	4.13225e-06	1.06134e-05
lipid	lipid80	lipid798	0.461532	4.13298e-06	1.06152e-05
lipid	lipid662	lipid704	0.461531	4.13322e-06	1.06157e-05
lipid	lipid29	lipid498	0.461529	4.13352e-06	1.06164e-05
lipid	lipid11	lipid382	0.461529	4.13368e-06	1.06167e-05
ortholognasal	ortholognasal111	ortholognasal193	0.471487	1.8393e-06	1.06235e-05
lipid	lipid32	lipid789	0.461516	4.13648e-06	1.06239e-05
orthologstool	orthologstool116	orthologstool336	0.495306	2.58904e-06	1.06276e-05
lipid	lipid16	lipid677	0.461508	4.13825e-06	1.06283e-05
lipid	lipid160	lipid360	0.461505	4.13892e-06	1.063e-05
ortholognasal	ortholognasal22	ortholognasal181	-0.471474	1.84069e-06	1.06306e-05
lipid	lipid429	lipid781	0.461503	4.13934e-06	1.0631e-05
lipid	lipid155	lipid422	0.461498	4.14059e-06	1.06341e-05
lipid	lipid530	lipid624	0.461497	4.14083e-06	1.06347e-05
lipid	lipid128	lipid417	0.461496	4.14093e-06	1.06348e-05
lipid	lipid252	lipid384	0.461494	4.14148e-06	1.06362e-05
lipid	lipid75	lipid736	0.461492	4.14181e-06	1.06369e-05
orthologstool	orthologstool145	orthologstool192	-0.495287	2.59165e-06	1.06377e-05
lipid	lipid54	lipid382	-0.461489	4.14252e-06	1.06387e-05
lipid	lipid471	lipid718	0.461488	4.14268e-06	1.0639e-05
lipid	lipid207	lipid329	0.461488	4.14273e-06	1.06391e-05
orthologstool	orthologstool125	orthologstool355	0.495282	2.59239e-06	1.06401e-05
lipid	lipid40	lipid348	0.461486	4.14323e-06	1.06403e-05
lipid	lipid55	lipid587	0.461485	4.14336e-06	1.06405e-05
lipid	lipid455	lipid777	0.461483	4.14379e-06	1.06416e-05
lipid	lipid334	lipid779	0.461482	4.14418e-06	1.06425e-05
lipid	lipid437	lipid690	0.461481	4.14436e-06	1.06429e-05
orthologstool	orthologstool15	orthologstool111	0.495274	2.59342e-06	1.06436e-05
lipid	lipid176	lipid603	0.461476	4.14536e-06	1.06454e-05
lipid	lipid33	lipid601	0.461474	4.146e-06	1.06469e-05
ortholognasal	ortholognasal3	ortholognasal297	0.471439	1.84434e-06	1.06497e-05
ortholognasal	ortholognasal37	ortholognasal54	-0.471439	1.84434e-06	1.06497e-05
lipid	lipid566	lipid721	0.461467	4.14751e-06	1.06507e-05
lipid	lipid324	lipid673	0.461466	4.1477e-06	1.0651e-05
lipid	lipid436	lipid742	0.461466	4.14767e-06	1.0651e-05
lipid	lipid461	lipid723	0.461466	4.14771e-06	1.0651e-05
orthologstool	orthologstool293	orthologstool359	0.49526	2.59542e-06	1.06511e-05
lipid	lipid125	lipid175	0.461464	4.14814e-06	1.0652e-05
lipid	lipid34	lipid795	0.461464	4.14816e-06	1.0652e-05
lipid	lipid373	lipid677	0.461463	4.14828e-06	1.06522e-05
lipid	lipid327	lipid360	0.461462	4.14863e-06	1.06531e-05
lipid	lipid721	lipid753	0.461461	4.14893e-06	1.06538e-05
lipid	lipid98	lipid777	0.461459	4.14932e-06	1.06547e-05
protein	protein55	protein274	0.538085	2.22982e-08	1.06547e-05
lipid	lipid11	lipid445	0.461458	4.14941e-06	1.06548e-05
metabolite	metabolite400	metabolite425	0.513867	1.61581e-07	1.06607e-05
lipid	lipid532	lipid839	0.461445	4.15236e-06	1.06623e-05
lipid	lipid123	lipid751	0.46144	4.15345e-06	1.06651e-05
lipid	lipid185	lipid349	0.461437	4.15426e-06	1.06671e-05
ortholognasal	ortholognasal20	ortholognasal239	0.471407	1.84769e-06	1.06672e-05
ortholognasal	ortholognasal40	ortholognasal47	0.471407	1.84769e-06	1.06672e-05
lipid	lipid559	lipid809	0.461436	4.15439e-06	1.06673e-05
orthologstool	orthologstool163	orthologstool319	0.495228	2.59994e-06	1.06691e-05
orthologstool	orthologstool45	orthologstool93	0.495225	2.60026e-06	1.06697e-05
lipid	lipid232	lipid772	0.461432	4.15536e-06	1.06697e-05
lipid	lipid638	lipid708	0.461431	4.15554e-06	1.06701e-05
lipid	lipid183	lipid399	0.461429	4.15595e-06	1.06711e-05
lipid	lipid246	lipid750	0.461429	4.15597e-06	1.06711e-05
lipid	lipid26	lipid189	0.461428	4.15616e-06	1.06715e-05
lipid	lipid5	lipid321	0.461427	4.15648e-06	1.06722e-05
ortholognasal	ortholognasal69	ortholognasal276	-0.471396	1.84884e-06	1.06728e-05
lipid	lipid223	lipid470	0.461424	4.15719e-06	1.0674e-05
lipid	lipid408	lipid729	0.461419	4.15829e-06	1.06767e-05
lipid	lipid506	lipid559	0.461418	4.15862e-06	1.06775e-05
orthologstool	orthologstool123	orthologstool329	-0.49521	2.60246e-06	1.0678e-05
lipid	lipid164	lipid502	0.461416	4.15904e-06	1.06785e-05
lipid	lipid404	lipid721	0.461414	4.15934e-06	1.06792e-05
lipid	lipid337	lipid373	0.461404	4.16168e-06	1.06851e-05
lipid	lipid404	lipid750	0.461402	4.16207e-06	1.06861e-05
lipid	lipid180	lipid438	0.4614	4.16267e-06	1.06875e-05
lipid	lipid516	lipid799	0.461399	4.16281e-06	1.06878e-05
lipid	lipid335	lipid487	0.461396	4.1634e-06	1.06892e-05
lipid	lipid98	lipid614	0.461383	4.16636e-06	1.06968e-05
lipid	lipid34	lipid769	0.461383	4.1665e-06	1.0697e-05
lipid	lipid96	lipid420	0.461383	4.16647e-06	1.0697e-05
orthologstool	orthologstool1	orthologstool335	0.495175	2.60726e-06	1.06971e-05
lipid	lipid82	lipid331	0.461376	4.16795e-06	1.07006e-05
lipid	lipid328	lipid575	0.461376	4.16801e-06	1.07007e-05
lipid	lipid579	lipid830	0.461375	4.16817e-06	1.0701e-05
lipid	lipid279	lipid305	0.461374	4.16837e-06	1.07015e-05
lipid	lipid172	lipid281	0.461373	4.16861e-06	1.0702e-05
lipid	lipid15	lipid575	0.461372	4.16895e-06	1.07028e-05
lipid	lipid617	lipid654	0.461371	4.16921e-06	1.07034e-05
lipid	lipid549	lipid789	0.461369	4.16955e-06	1.07042e-05
lipid	lipid174	lipid394	0.461368	4.16969e-06	1.07045e-05
orthologstool	orthologstool202	orthologstool323	-0.495159	2.60951e-06	1.07056e-05
lipid	lipid480	lipid756	0.461366	4.17018e-06	1.07057e-05
lipid	lipid339	lipid450	0.461366	4.17029e-06	1.07059e-05
lipid	lipid251	lipid610	0.461364	4.17072e-06	1.07069e-05
lipid	lipid260	lipid317	0.461363	4.17097e-06	1.07074e-05
lipid	lipid84	lipid687	0.461359	4.17172e-06	1.07093e-05
lipid	lipid167	lipid499	0.461355	4.17277e-06	1.07119e-05
lipid	lipid70	lipid723	0.46135	4.17395e-06	1.07149e-05
lipid	lipid456	lipid754	0.461348	4.17428e-06	1.07156e-05
lipid	lipid254	lipid413	0.461347	4.17452e-06	1.07162e-05
lipid	lipid189	lipid785	0.461346	4.17484e-06	1.07169e-05
lipid	lipid232	lipid323	0.461344	4.17524e-06	1.07179e-05
lipid	lipid781	lipid820	0.461333	4.17767e-06	1.0724e-05
lipid	lipid185	lipid278	0.461332	4.17799e-06	1.07248e-05
ortholognasal	ortholognasal28	ortholognasal246	0.471308	1.85818e-06	1.07257e-05
lipid	lipid657	lipid783	0.461327	4.1791e-06	1.07276e-05
ortholognasal	ortholognasal72	ortholognasal144	0.471301	1.85894e-06	1.07292e-05
lipid	lipid55	lipid430	0.461323	4.17996e-06	1.07297e-05
lipid	lipid543	lipid755	0.461322	4.18013e-06	1.073e-05
lipid	lipid730	lipid794	0.461322	4.18028e-06	1.07303e-05
lipid	lipid201	lipid563	0.461319	4.18094e-06	1.07319e-05
ortholognasal	ortholognasal253	ortholognasal349	0.471293	1.85976e-06	1.07329e-05
lipid	lipid19	lipid210	0.461315	4.18165e-06	1.07337e-05
lipid	lipid27	lipid502	0.461315	4.18187e-06	1.07342e-05
lipid	lipid108	lipid236	0.461312	4.18253e-06	1.07358e-05
lipid	lipid90	lipid255	0.461311	4.18269e-06	1.07361e-05
lipid	lipid524	lipid835	0.461308	4.18332e-06	1.07377e-05
orthologstool	orthologstool27	orthologstool98	0.495101	2.61768e-06	1.07385e-05
lipid	lipid30	lipid754	0.461306	4.18381e-06	1.07389e-05
orthologstool	orthologstool287	orthologstool355	0.495095	2.61846e-06	1.07405e-05
orthologstool	orthologstool88	orthologstool229	-0.495095	2.61853e-06	1.07405e-05
lipid	lipid533	lipid812	0.461302	4.1846e-06	1.07408e-05
lipid	lipid250	lipid560	0.461299	4.18539e-06	1.07428e-05
lipid	lipid31	lipid432	0.461297	4.18591e-06	1.0744e-05
lipid	lipid662	lipid799	0.461296	4.18611e-06	1.07445e-05
lipid	lipid39	lipid413	0.461295	4.18624e-06	1.07447e-05
lipid	lipid254	lipid732	0.461295	4.18631e-06	1.07448e-05
lipid	lipid257	lipid277	0.461294	4.18662e-06	1.07455e-05
lipid	lipid625	lipid796	0.461293	4.18663e-06	1.07455e-05
lipid	lipid560	lipid804	0.461293	4.18668e-06	1.07455e-05
lipid	lipid162	lipid377	0.461292	4.187e-06	1.07463e-05
orthologstool	orthologstool123	orthologstool350	0.495083	2.62024e-06	1.07469e-05
orthologstool	orthologstool11	orthologstool289	-0.495078	2.6209e-06	1.07489e-05
lipid	lipid192	lipid237	0.461281	4.18943e-06	1.07524e-05
lipid	lipid699	lipid765	0.461279	4.19003e-06	1.07539e-05
orthologstool	orthologstool289	orthologstool351	-0.495068	2.62231e-06	1.0754e-05
lipid	lipid240	lipid764	0.461276	4.19066e-06	1.07554e-05
lipid	lipid153	lipid553	0.461274	4.19109e-06	1.07565e-05
lipid	lipid725	lipid742	0.461272	4.19141e-06	1.07572e-05
lipid	lipid80	lipid202	0.461272	4.19151e-06	1.07574e-05
lipid	lipid653	lipid753	0.461263	4.19348e-06	1.07624e-05
lipid	lipid176	lipid401	0.461263	4.19359e-06	1.07626e-05
lipid	lipid488	lipid746	0.461258	4.19466e-06	1.07653e-05
lipid	lipid78	lipid815	0.461254	4.19569e-06	1.07678e-05
lipid	lipid785	lipid814	0.461252	4.19605e-06	1.07687e-05
orthologstool	orthologstool190	orthologstool199	0.495041	2.62615e-06	1.07691e-05
lipid	lipid365	lipid554	0.461244	4.19786e-06	1.07732e-05
lipid	lipid150	lipid154	0.461243	4.19801e-06	1.07735e-05
lipid	lipid40	lipid647	0.461241	4.19845e-06	1.07746e-05
lipid	lipid431	lipid781	0.461239	4.19899e-06	1.07759e-05
lipid	lipid448	lipid798	0.461238	4.19927e-06	1.07765e-05
lipid	lipid462	lipid693	0.461236	4.19972e-06	1.07776e-05
metabolite	metabolite209	metabolite214	0.513691	1.63427e-07	1.07785e-05
lipid	lipid227	lipid595	0.461233	4.20044e-06	1.07794e-05
ortholognasal	ortholognasal99	ortholognasal246	0.471216	1.86799e-06	1.07794e-05
lipid	lipid11	lipid33	0.461231	4.20086e-06	1.07804e-05
lipid	lipid618	lipid814	0.461224	4.2023e-06	1.0784e-05
ortholognasal	ortholognasal47	ortholognasal299	0.471206	1.86907e-06	1.07847e-05
lipid	lipid362	lipid743	0.461223	4.20274e-06	1.0785e-05
lipid	lipid605	lipid754	0.461221	4.20303e-06	1.07856e-05
lipid	lipid652	lipid693	0.461221	4.20301e-06	1.07856e-05
lipid	lipid80	lipid474	0.461218	4.20376e-06	1.07874e-05
lipid	lipid242	lipid351	0.461218	4.20382e-06	1.07875e-05
orthologstool	orthologstool296	orthologstool322	-0.495007	2.63087e-06	1.07878e-05
lipid	lipid74	lipid458	0.461216	4.20423e-06	1.07885e-05
lipid	lipid16	lipid67	0.46121	4.20549e-06	1.07916e-05
lipid	lipid371	lipid667	0.461205	4.20663e-06	1.07945e-05
lipid	lipid509	lipid820	0.461202	4.20753e-06	1.07967e-05
lipid	lipid203	lipid827	0.461201	4.20774e-06	1.07972e-05
ortholognasal	ortholognasal187	ortholognasal212	-0.471183	1.87147e-06	1.07975e-05
lipid	lipid59	lipid730	0.461199	4.20804e-06	1.07979e-05
lipid	lipid295	lipid343	0.461193	4.20951e-06	1.08016e-05
lipid	lipid278	lipid592	0.461192	4.20958e-06	1.08017e-05
lipid	lipid88	lipid723	0.461189	4.21032e-06	1.08035e-05
lipid	lipid6	lipid816	0.461188	4.21064e-06	1.08042e-05
lipid	lipid38	lipid698	0.461186	4.21099e-06	1.08051e-05
lipid	lipid278	lipid444	0.461181	4.21222e-06	1.08081e-05
lipid	lipid16	lipid29	0.461178	4.21281e-06	1.08096e-05
lipid	lipid61	lipid824	0.461178	4.21294e-06	1.08098e-05
lipid	lipid89	lipid690	0.461175	4.21356e-06	1.08113e-05
lipid	lipid182	lipid717	0.461173	4.21402e-06	1.08124e-05
lipid	lipid200	lipid753	0.461172	4.21415e-06	1.08127e-05
lipid	lipid588	lipid725	0.461169	4.21484e-06	1.08144e-05
lipid	lipid319	lipid433	0.461166	4.21554e-06	1.08161e-05
lipid	lipid234	lipid376	0.461165	4.21584e-06	1.08168e-05
lipid	lipid15	lipid240	0.461162	4.21649e-06	1.08184e-05
lipid	lipid244	lipid647	0.461161	4.21678e-06	1.08191e-05
lipid	lipid177	lipid352	0.461159	4.21721e-06	1.08201e-05
lipid	lipid44	lipid295	0.461154	4.21842e-06	1.08231e-05
lipid	lipid176	lipid464	0.461152	4.2189e-06	1.08242e-05
lipid	lipid254	lipid414	0.461152	4.21888e-06	1.08242e-05
lipid	lipid247	lipid815	0.461144	4.22066e-06	1.08286e-05
lipid	lipid40	lipid530	0.461141	4.22135e-06	1.08303e-05
lipid	lipid92	lipid106	0.461141	4.22136e-06	1.08303e-05
ortholognasal	ortholognasal42	ortholognasal283	0.471128	1.87738e-06	1.08307e-05
lipid	lipid335	lipid481	0.461139	4.22173e-06	1.08311e-05
lipid	lipid119	lipid710	0.461137	4.22223e-06	1.08324e-05
lipid	lipid324	lipid489	0.461136	4.2225e-06	1.0833e-05
ortholognasal	ortholognasal61	ortholognasal101	-0.471123	1.87796e-06	1.0833e-05
lipid	lipid247	lipid522	0.461135	4.2226e-06	1.08331e-05
lipid	lipid624	lipid743	0.461135	4.2227e-06	1.08333e-05
lipid	lipid92	lipid250	0.461133	4.22326e-06	1.08347e-05
lipid	lipid334	lipid436	0.461129	4.22409e-06	1.08367e-05
lipid	lipid552	lipid824	0.461129	4.22409e-06	1.08367e-05
lipid	lipid378	lipid730	0.461127	4.22461e-06	1.08379e-05
orthologstool	orthologstool56	orthologstool276	0.494919	2.64336e-06	1.08383e-05
lipid	lipid313	lipid784	0.461125	4.22493e-06	1.08387e-05
lipid	lipid685	lipid782	0.461124	4.2253e-06	1.08395e-05
lipid	lipid568	lipid721	0.461119	4.22636e-06	1.08422e-05
lipid	lipid55	lipid423	0.461118	4.22659e-06	1.08427e-05
orthologstool	orthologstool288	orthologstool345	-0.494909	2.64474e-06	1.08433e-05
lipid	lipid479	lipid748	0.461116	4.22698e-06	1.08436e-05
lipid	lipid31	lipid323	0.461115	4.22718e-06	1.0844e-05
lipid	lipid40	lipid529	0.461111	4.22808e-06	1.08463e-05
lipid	lipid735	lipid748	0.461107	4.22919e-06	1.0849e-05
lipid	lipid338	lipid836	0.461104	4.2297e-06	1.08503e-05
lipid	lipid544	lipid820	0.461103	4.22993e-06	1.08508e-05
lipid	lipid244	lipid291	0.461103	4.22997e-06	1.08508e-05
orthologstool	orthologstool70	orthologstool108	0.494894	2.64686e-06	1.08513e-05
orthologstool	orthologstool237	orthologstool283	0.494888	2.64779e-06	1.08544e-05
lipid	lipid28	lipid350	0.461095	4.23193e-06	1.08557e-05
lipid	lipid111	lipid756	0.461094	4.23213e-06	1.08562e-05
lipid	lipid223	lipid239	0.461094	4.23218e-06	1.08562e-05
lipid	lipid243	lipid470	0.461094	4.23216e-06	1.08562e-05
lipid	lipid234	lipid605	0.461092	4.23251e-06	1.08569e-05
lipid	lipid391	lipid757	0.461091	4.23267e-06	1.08573e-05
lipid	lipid230	lipid431	0.46109	4.23296e-06	1.08579e-05
ortholognasal	ortholognasal24	ortholognasal56	0.471078	1.88275e-06	1.08597e-05
lipid	lipid11	lipid406	0.461087	4.23369e-06	1.08597e-05
lipid	lipid460	lipid788	0.461086	4.234e-06	1.08604e-05
orthologstool	orthologstool15	orthologstool257	0.494876	2.64946e-06	1.08606e-05
orthologstool	orthologstool74	orthologstool110	0.494872	2.65007e-06	1.08624e-05
lipid	lipid177	lipid644	0.461081	4.23495e-06	1.08628e-05
lipid	lipid157	lipid776	0.46108	4.23524e-06	1.08635e-05
lipid	lipid278	lipid673	0.46108	4.2353e-06	1.08635e-05
orthologstool	orthologstool141	orthologstool160	0.494869	2.65052e-06	1.08636e-05
lipid	lipid37	lipid378	0.461079	4.23542e-06	1.08638e-05
lipid	lipid62	lipid719	0.461079	4.23547e-06	1.08638e-05
lipid	lipid30	lipid547	0.461077	4.23588e-06	1.08648e-05
lipid	lipid616	lipid747	0.461075	4.23633e-06	1.08659e-05
metabolite	metabolite106	metabolite158	0.513558	1.6484e-07	1.08678e-05
lipid	lipid530	lipid783	0.461068	4.23792e-06	1.08699e-05
lipid	lipid635	lipid830	0.461068	4.23799e-06	1.087e-05
lipid	lipid16	lipid466	0.461067	4.23829e-06	1.08706e-05
lipid	lipid34	lipid549	0.461067	4.23829e-06	1.08706e-05
lipid	lipid507	lipid794	0.461066	4.23852e-06	1.08711e-05
lipid	lipid191	lipid507	0.461055	4.24113e-06	1.08777e-05
lipid	lipid324	lipid660	0.461054	4.24124e-06	1.08779e-05
lipid	lipid112	lipid611	0.461053	4.24138e-06	1.08782e-05
lipid	lipid55	lipid696	0.461049	4.24228e-06	1.08804e-05
lipid	lipid342	lipid516	0.461049	4.24238e-06	1.08806e-05
lipid	lipid563	lipid607	0.461038	4.2449e-06	1.0887e-05
lipid	lipid87	lipid333	0.461037	4.24507e-06	1.08874e-05
lipid	lipid91	lipid685	0.461035	4.24551e-06	1.08884e-05
orthologstool	orthologstool253	orthologstool334	0.494824	2.65683e-06	1.08887e-05
lipid	lipid164	lipid319	0.461033	4.24611e-06	1.08899e-05
lipid	lipid211	lipid220	0.461032	4.24636e-06	1.08904e-05
lipid	lipid176	lipid729	0.461028	4.24728e-06	1.08927e-05
lipid	lipid439	lipid614	0.46102	4.24895e-06	1.08969e-05
cytokine	cytokine43	cytokine49	0.466693	2.7431e-06	1.08975e-05
lipid	lipid6	lipid198	0.461014	4.25041e-06	1.09006e-05
lipid	lipid402	lipid622	0.461013	4.25071e-06	1.09013e-05
lipid	lipid241	lipid277	0.46101	4.2513e-06	1.09027e-05
lipid	lipid166	lipid784	0.461009	4.25161e-06	1.09034e-05
lipid	lipid186	lipid675	0.461008	4.25185e-06	1.09039e-05
ortholognasal	ortholognasal87	ortholognasal193	0.471005	1.89065e-06	1.09043e-05
lipid	lipid492	lipid756	0.461005	4.25247e-06	1.09055e-05
lipid	lipid640	lipid723	0.461003	4.25286e-06	1.09064e-05
orthologstool	orthologstool198	orthologstool277	0.494793	2.66132e-06	1.09064e-05
lipid	lipid214	lipid810	0.461001	4.25352e-06	1.0908e-05
ortholognasal	ortholognasal7	ortholognasal176	-0.470997	1.89148e-06	1.0908e-05
lipid	lipid324	lipid618	0.460998	4.2542e-06	1.09097e-05
orthologstool	orthologstool127	orthologstool241	0.494783	2.66276e-06	1.09117e-05
orthologstool	orthologstool64	orthologstool248	-0.49478	2.6631e-06	1.09124e-05
lipid	lipid147	lipid228	0.460992	4.25557e-06	1.09131e-05
lipid	lipid242	lipid682	0.46099	4.25604e-06	1.09142e-05
orthologstool	orthologstool47	orthologstool90	-0.494764	2.6654e-06	1.09211e-05
lipid	lipid252	lipid404	0.460977	4.25885e-06	1.09214e-05
lipid	lipid261	lipid390	0.460971	4.2604e-06	1.09253e-05
lipid	lipid57	lipid784	0.46097	4.26062e-06	1.09257e-05
orthologstool	orthologstool82	orthologstool346	-0.494753	2.66697e-06	1.09268e-05
lipid	lipid165	lipid343	0.460968	4.2611e-06	1.09269e-05
lipid	lipid185	lipid314	0.460967	4.26119e-06	1.0927e-05
lipid	lipid485	lipid686	0.460966	4.26143e-06	1.09276e-05
lipid	lipid88	lipid736	0.460966	4.2615e-06	1.09277e-05
lipid	lipid478	lipid818	0.460965	4.26179e-06	1.09284e-05
orthologstool	orthologstool29	orthologstool343	-0.494747	2.66788e-06	1.09299e-05
lipid	lipid11	lipid211	0.460961	4.26258e-06	1.09303e-05
lipid	lipid111	lipid624	0.460958	4.26334e-06	1.09322e-05
lipid	lipid155	lipid394	0.460956	4.26375e-06	1.09331e-05
lipid	lipid84	lipid542	0.460956	4.26385e-06	1.09333e-05
ortholognasal	ortholognasal94	ortholognasal125	0.470955	1.89604e-06	1.09334e-05
lipid	lipid359	lipid779	0.460955	4.26411e-06	1.09339e-05
lipid	lipid203	lipid539	0.460953	4.26452e-06	1.09349e-05
lipid	lipid60	lipid335	0.46095	4.26525e-06	1.09367e-05
orthologstool	orthologstool31	orthologstool173	0.494732	2.66998e-06	1.09378e-05
lipid	lipid26	lipid347	0.460946	4.26601e-06	1.09385e-05
lipid	lipid512	lipid712	0.460946	4.26605e-06	1.09386e-05
orthologstool	orthologstool47	orthologstool157	-0.494727	2.67077e-06	1.09403e-05
lipid	lipid99	lipid742	0.460942	4.26704e-06	1.0941e-05
lipid	lipid428	lipid622	0.460932	4.2693e-06	1.09467e-05
orthologstool	orthologstool102	orthologstool150	0.494712	2.67287e-06	1.09481e-05
orthologstool	orthologstool11	orthologstool18	-0.494711	2.67301e-06	1.09481e-05
lipid	lipid379	lipid697	0.460926	4.27059e-06	1.095e-05
lipid	lipid230	lipid674	0.460926	4.27064e-06	1.095e-05
lipid	lipid145	lipid168	0.460925	4.27095e-06	1.09507e-05
orthologstool	orthologstool27	orthologstool288	-0.494705	2.67393e-06	1.09512e-05
orthologstool	orthologstool116	orthologstool350	-0.494702	2.67429e-06	1.0952e-05
lipid	lipid230	lipid612	0.460922	4.27165e-06	1.09525e-05
lipid	lipid165	lipid487	0.460919	4.27221e-06	1.09538e-05
lipid	lipid548	lipid626	0.460919	4.2724e-06	1.09541e-05
lipid	lipid78	lipid375	0.460919	4.27237e-06	1.09541e-05
lipid	lipid199	lipid347	0.460918	4.27253e-06	1.09544e-05
metabolite	metabolite110	metabolite117	0.513427	1.66237e-07	1.09559e-05
lipid	lipid131	lipid487	0.460909	4.27452e-06	1.09594e-05
lipid	lipid167	lipid534	0.460909	4.27453e-06	1.09594e-05
lipid	lipid73	lipid812	0.460908	4.27483e-06	1.09601e-05
lipid	lipid237	lipid773	0.460907	4.27513e-06	1.09607e-05
lipid	lipid223	lipid264	0.460903	4.27602e-06	1.09629e-05
lipid	lipid37	lipid521	0.460897	4.27733e-06	1.09662e-05
orthologstool	orthologstool196	orthologstool313	-0.494677	2.67795e-06	1.09663e-05
lipid	lipid36	lipid295	0.460896	4.27758e-06	1.09668e-05
orthologstool	orthologstool134	orthologstool211	0.494674	2.67825e-06	1.09668e-05
lipid	lipid112	lipid613	0.460895	4.27784e-06	1.09674e-05
lipid	lipid612	lipid781	0.460891	4.27886e-06	1.09699e-05
ortholognasal	ortholognasal155	ortholognasal331	0.470892	1.90282e-06	1.09715e-05
lipid	lipid153	lipid347	0.460881	4.28114e-06	1.09757e-05
lipid	lipid336	lipid514	0.460878	4.28176e-06	1.09772e-05
lipid	lipid639	lipid691	0.460875	4.28241e-06	1.09788e-05
orthologstool	orthologstool20	orthologstool152	0.49465	2.68169e-06	1.09802e-05
lipid	lipid56	lipid584	0.460869	4.28396e-06	1.09827e-05
lipid	lipid335	lipid595	0.460868	4.28422e-06	1.09833e-05
lipid	lipid16	lipid52	0.460863	4.28524e-06	1.09858e-05
lipid	lipid154	lipid768	0.460862	4.2854e-06	1.09861e-05
lipid	lipid30	lipid503	0.460861	4.28567e-06	1.09867e-05
lipid	lipid226	lipid805	0.460858	4.28636e-06	1.09884e-05
lipid	lipid167	lipid532	0.460854	4.28745e-06	1.09911e-05
ortholognasal	ortholognasal254	ortholognasal340	0.470856	1.90674e-06	1.09931e-05
ortholognasal	ortholognasal177	ortholognasal234	0.470853	1.90707e-06	1.0994e-05
lipid	lipid164	lipid412	0.460844	4.28972e-06	1.09969e-05
orthologstool	orthologstool18	orthologstool351	-0.494619	2.68621e-06	1.0998e-05
lipid	lipid249	lipid739	0.460841	4.29033e-06	1.09983e-05
lipid	lipid535	lipid656	0.460841	4.29032e-06	1.09983e-05
lipid	lipid151	lipid158	0.46084	4.2905e-06	1.09986e-05
orthologstool	orthologstool277	orthologstool333	0.494616	2.68662e-06	1.0999e-05
orthologstool	orthologstool173	orthologstool304	-0.494614	2.68689e-06	1.09992e-05
orthologstool	orthologstool313	orthologstool359	0.494614	2.687e-06	1.09992e-05
lipid	lipid239	lipid729	0.460836	4.29146e-06	1.1001e-05
lipid	lipid200	lipid379	0.460831	4.29278e-06	1.10043e-05
orthologstool	orthologstool167	orthologstool189	-0.494603	2.68845e-06	1.10044e-05
lipid	lipid611	lipid813	0.460824	4.2942e-06	1.10079e-05
lipid	lipid183	lipid441	0.460824	4.29424e-06	1.10079e-05
ortholognasal	ortholognasal154	ortholognasal277	-0.470828	1.90982e-06	1.10088e-05
ortholognasal	ortholognasal63	ortholognasal239	0.470826	1.91002e-06	1.1009e-05
lipid	lipid40	lipid784	0.460822	4.29484e-06	1.10094e-05
lipid	lipid175	lipid346	0.460821	4.29504e-06	1.10098e-05
lipid	lipid174	lipid497	0.460818	4.29577e-06	1.10116e-05
lipid	lipid412	lipid758	0.460812	4.29713e-06	1.1015e-05
orthologstool	orthologstool134	orthologstool208	0.494578	2.69212e-06	1.10187e-05
lipid	lipid100	lipid667	0.460805	4.29876e-06	1.10191e-05
orthologstool	orthologstool26	orthologstool34	0.494572	2.69293e-06	1.10214e-05
lipid	lipid109	lipid118	0.460799	4.30018e-06	1.10227e-05
lipid	lipid175	lipid232	0.460798	4.30035e-06	1.1023e-05
ortholognasal	ortholognasal148	ortholognasal254	-0.470801	1.91274e-06	1.10234e-05
ortholognasal	ortholognasal331	ortholognasal342	0.4708	1.91286e-06	1.10234e-05
lipid	lipid230	lipid779	0.460796	4.30086e-06	1.10243e-05
lipid	lipid199	lipid367	0.460794	4.3013e-06	1.10253e-05
lipid	lipid69	lipid191	0.460793	4.30149e-06	1.10257e-05
orthologstool	orthologstool48	orthologstool260	0.494564	2.69417e-06	1.10258e-05
orthologstool	orthologstool71	orthologstool299	0.494562	2.6944e-06	1.1026e-05
lipid	lipid96	lipid234	0.460791	4.30207e-06	1.10271e-05
orthologstool	orthologstool52	orthologstool274	-0.494556	2.69528e-06	1.10289e-05
lipid	lipid11	lipid510	0.460784	4.30352e-06	1.10308e-05
lipid	lipid160	lipid760	0.460783	4.30383e-06	1.10315e-05
lipid	lipid32	lipid332	0.460782	4.30409e-06	1.10321e-05
orthologstool	orthologstool169	orthologstool204	0.494548	2.69647e-06	1.10331e-05
lipid	lipid553	lipid697	0.460778	4.30503e-06	1.10344e-05
lipid	lipid332	lipid420	0.460776	4.30543e-06	1.10353e-05
lipid	lipid743	lipid802	0.460773	4.30624e-06	1.10373e-05
lipid	lipid174	lipid596	0.460772	4.30639e-06	1.10377e-05
lipid	lipid39	lipid472	0.460771	4.30665e-06	1.10382e-05
orthologstool	orthologstool137	orthologstool351	-0.494537	2.69811e-06	1.10391e-05
lipid	lipid693	lipid721	0.460769	4.30712e-06	1.10394e-05
lipid	lipid250	lipid762	0.460766	4.30783e-06	1.10411e-05
lipid	lipid74	lipid699	0.460765	4.30805e-06	1.10416e-05
lipid	lipid194	lipid359	0.460764	4.3083e-06	1.10421e-05
ortholognasal	ortholognasal8	ortholognasal337	0.470767	1.91648e-06	1.10432e-05
lipid	lipid237	lipid431	0.460762	4.30876e-06	1.10433e-05
orthologstool	orthologstool40	orthologstool177	0.494528	2.69935e-06	1.10435e-05
lipid	lipid539	lipid785	0.460758	4.30964e-06	1.10454e-05
lipid	lipid39	lipid95	0.460758	4.30969e-06	1.10455e-05
lipid	lipid223	lipid523	0.460754	4.31058e-06	1.10477e-05
lipid	lipid256	lipid588	0.460752	4.3111e-06	1.10489e-05
lipid	lipid50	lipid651	0.460751	4.31133e-06	1.10494e-05
ortholognasal	ortholognasal58	ortholognasal86	-0.470754	1.91783e-06	1.105e-05
metabolite	metabolite82	metabolite162	0.513285	1.67768e-07	1.10528e-05
lipid	lipid237	lipid814	0.460745	4.31275e-06	1.1053e-05
lipid	lipid95	lipid482	0.460743	4.31322e-06	1.10541e-05
lipid	lipid335	lipid555	0.460741	4.31364e-06	1.10551e-05
lipid	lipid102	lipid110	0.46074	4.31384e-06	1.10555e-05
lipid	lipid321	lipid504	0.460739	4.31407e-06	1.1056e-05
orthologstool	orthologstool240	orthologstool293	-0.494498	2.70367e-06	1.10605e-05
lipid	lipid46	lipid135	0.460731	4.31593e-06	1.10608e-05
lipid	lipid650	lipid781	0.46073	4.31613e-06	1.10612e-05
lipid	lipid780	lipid810	0.460728	4.31669e-06	1.10625e-05
lipid	lipid720	lipid794	0.460728	4.31673e-06	1.10626e-05
lipid	lipid33	lipid450	0.460725	4.31745e-06	1.10643e-05
lipid	lipid3	lipid347	0.460724	4.31755e-06	1.10644e-05
lipid	lipid619	lipid749	0.460724	4.31754e-06	1.10644e-05
lipid	lipid172	lipid416	0.460724	4.31761e-06	1.10645e-05
orthologstool	orthologstool22	orthologstool90	-0.494488	2.70518e-06	1.10659e-05
lipid	lipid54	lipid476	-0.460717	4.31931e-06	1.10688e-05
orthologstool	orthologstool74	orthologstool205	0.494481	2.70608e-06	1.10689e-05
lipid	lipid558	lipid703	0.460714	4.31984e-06	1.107e-05
lipid	lipid36	lipid192	0.460708	4.32138e-06	1.10739e-05
lipid	lipid658	lipid794	0.460708	4.32142e-06	1.1074e-05
lipid	lipid249	lipid634	0.460706	4.32183e-06	1.10749e-05
orthologstool	orthologstool256	orthologstool280	0.494468	2.70797e-06	1.1076e-05
lipid	lipid250	lipid332	0.460703	4.32248e-06	1.10765e-05
lipid	lipid240	lipid603	0.460703	4.32252e-06	1.10765e-05
ortholognasal	ortholognasal174	ortholognasal190	-0.470709	1.92274e-06	1.10773e-05
lipid	lipid38	lipid247	0.460701	4.32297e-06	1.10776e-05
lipid	lipid94	lipid245	0.460701	4.32307e-06	1.10778e-05
orthologstool	orthologstool64	orthologstool247	0.494464	2.70865e-06	1.1078e-05
orthologstool	orthologstool32	orthologstool347	0.494459	2.70939e-06	1.10797e-05
orthologstool	orthologstool96	orthologstool279	-0.494459	2.70928e-06	1.10797e-05
lipid	lipid494	lipid789	0.460695	4.32428e-06	1.10808e-05
lipid	lipid246	lipid749	0.460695	4.32436e-06	1.10809e-05
lipid	lipid64	lipid65	0.460694	4.32461e-06	1.10815e-05
lipid	lipid652	lipid765	0.460691	4.32526e-06	1.10831e-05
lipid	lipid15	lipid550	0.46069	4.32562e-06	1.10839e-05
lipid	lipid548	lipid798	0.460688	4.32598e-06	1.10848e-05
lipid	lipid587	lipid716	0.460686	4.32643e-06	1.10858e-05
lipid	lipid320	lipid751	0.460685	4.32674e-06	1.10865e-05
lipid	lipid237	lipid465	0.460685	4.32681e-06	1.10866e-05
lipid	lipid366	lipid667	0.460685	4.3268e-06	1.10866e-05
lipid	lipid239	lipid494	0.460681	4.3277e-06	1.10888e-05
lipid	lipid481	lipid630	0.460676	4.32889e-06	1.10917e-05
metabolite	metabolite426	metabolite571	0.513224	1.68429e-07	1.10923e-05
lipid	lipid459	lipid776	0.460674	4.32922e-06	1.10925e-05
lipid	lipid43	lipid315	0.460673	4.32947e-06	1.10931e-05
lipid	lipid385	lipid729	0.460671	4.32995e-06	1.10942e-05
orthologstool	orthologstool45	orthologstool86	0.494431	2.71347e-06	1.10957e-05
lipid	lipid551	lipid794	0.460667	4.33087e-06	1.10965e-05
lipid	lipid200	lipid728	0.460665	4.33135e-06	1.10976e-05
lipid	lipid485	lipid630	0.460665	4.33144e-06	1.10978e-05
metabolite	metabolite263	metabolite618	0.513207	1.68618e-07	1.11007e-05
lipid	lipid188	lipid783	0.460656	4.33348e-06	1.11029e-05
lipid	lipid133	lipid151	0.460655	4.33375e-06	1.11036e-05
lipid	lipid398	lipid697	0.460652	4.33431e-06	1.11049e-05
lipid	lipid325	lipid706	0.460651	4.3347e-06	1.11058e-05
lipid	lipid437	lipid781	0.460648	4.33533e-06	1.11073e-05
lipid	lipid578	lipid723	0.460647	4.3357e-06	1.11082e-05
lipid	lipid572	lipid786	0.460646	4.33575e-06	1.11083e-05
orthologstool	orthologstool49	orthologstool229	-0.494407	2.71691e-06	1.1109e-05
lipid	lipid223	lipid518	0.460644	4.33637e-06	1.11098e-05
lipid	lipid85	lipid708	0.46064	4.33722e-06	1.11119e-05
lipid	lipid2	lipid34	0.460639	4.33738e-06	1.11122e-05
lipid	lipid102	lipid120	0.460638	4.33778e-06	1.11132e-05
orthologstool	orthologstool226	orthologstool235	0.494397	2.71834e-06	1.11142e-05
lipid	lipid31	lipid613	0.460635	4.33847e-06	1.11148e-05
lipid	lipid736	lipid820	0.460635	4.3385e-06	1.11148e-05
lipid	lipid181	lipid263	0.460632	4.33899e-06	1.1116e-05
lipid	lipid53	lipid353	0.460631	4.33942e-06	1.1117e-05
lipid	lipid31	lipid791	0.46063	4.33963e-06	1.11175e-05
lipid	lipid212	lipid774	0.460627	4.34031e-06	1.11191e-05
lipid	lipid16	lipid460	0.460621	4.34162e-06	1.11224e-05
orthologstool	orthologstool68	orthologstool338	0.49438	2.72081e-06	1.11236e-05
lipid	lipid557	lipid725	0.460619	4.34214e-06	1.11237e-05
lipid	lipid434	lipid610	0.460617	4.34258e-06	1.11247e-05
lipid	lipid440	lipid819	0.460615	4.34307e-06	1.11259e-05
lipid	lipid590	lipid803	0.460614	4.34323e-06	1.11262e-05
lipid	lipid630	lipid817	0.460612	4.34377e-06	1.11275e-05
lipid	lipid481	lipid671	0.460611	4.34395e-06	1.11279e-05
lipid	lipid233	lipid764	0.46061	4.34427e-06	1.11287e-05
lipid	lipid39	lipid451	0.460605	4.34544e-06	1.11316e-05
lipid	lipid419	lipid758	0.460605	4.34549e-06	1.11316e-05
lipid	lipid16	lipid512	0.460605	4.34553e-06	1.11316e-05
lipid	lipid19	lipid56	0.460599	4.34688e-06	1.1135e-05
lipid	lipid41	lipid314	0.460599	4.34688e-06	1.1135e-05
lipid	lipid475	lipid694	0.460597	4.34742e-06	1.11362e-05
lipid	lipid411	lipid610	0.460594	4.34807e-06	1.11378e-05
lipid	lipid200	lipid585	0.460578	4.35174e-06	1.11472e-05
lipid	lipid128	lipid547	0.460577	4.35194e-06	1.11476e-05
orthologstool	orthologstool117	orthologstool248	0.494337	2.72711e-06	1.11486e-05
lipid	lipid470	lipid766	0.460574	4.35268e-06	1.11494e-05
lipid	lipid107	lipid577	0.460574	4.35277e-06	1.11496e-05
lipid	lipid162	lipid324	0.460573	4.35284e-06	1.11497e-05
lipid	lipid154	lipid599	0.460572	4.3532e-06	1.11505e-05
lipid	lipid213	lipid734	0.460568	4.35403e-06	1.11525e-05
orthologstool	orthologstool145	orthologstool267	0.494329	2.72828e-06	1.11527e-05
orthologstool	orthologstool154	orthologstool321	-0.494324	2.72903e-06	1.11551e-05
lipid	lipid456	lipid698	0.460563	4.35528e-06	1.11557e-05
lipid	lipid558	lipid782	0.460562	4.35544e-06	1.1156e-05
lipid	lipid333	lipid673	0.460558	4.35651e-06	1.11587e-05
lipid	lipid267	lipid330	0.460555	4.35727e-06	1.11605e-05
lipid	lipid342	lipid433	0.460552	4.35788e-06	1.1162e-05
lipid	lipid94	lipid599	0.460549	4.35865e-06	1.11639e-05
lipid	lipid713	lipid780	0.460543	4.36001e-06	1.11673e-05
orthologstool	orthologstool120	orthologstool205	-0.494302	2.73227e-06	1.11676e-05
lipid	lipid75	lipid175	0.460542	4.3602e-06	1.11677e-05
lipid	lipid119	lipid818	0.460541	4.36058e-06	1.11685e-05
lipid	lipid155	lipid391	0.460541	4.36059e-06	1.11685e-05
orthologstool	orthologstool134	orthologstool304	-0.494299	2.73269e-06	1.11686e-05
lipid	lipid71	lipid680	0.46054	4.36077e-06	1.11689e-05
orthologstool	orthologstool45	orthologstool185	0.494296	2.73307e-06	1.11695e-05
lipid	lipid390	lipid718	0.460538	4.36109e-06	1.11697e-05
lipid	lipid667	lipid720	0.460537	4.36152e-06	1.11707e-05
lipid	lipid232	lipid758	0.460536	4.36174e-06	1.11712e-05
lipid	lipid320	lipid571	0.460533	4.36227e-06	1.11724e-05
orthologstool	orthologstool241	orthologstool330	0.494289	2.73416e-06	1.11732e-05
lipid	lipid228	lipid353	0.460526	4.36403e-06	1.11769e-05
lipid	lipid168	lipid625	0.460525	4.36421e-06	1.11773e-05
lipid	lipid371	lipid695	0.460525	4.36424e-06	1.11773e-05
lipid	lipid4	lipid432	0.460523	4.36474e-06	1.11784e-05
lipid	lipid575	lipid630	0.460523	4.36475e-06	1.11784e-05
metabolite	metabolite282	metabolite445	0.51309	1.69897e-07	1.11791e-05
metabolite	metabolite313	metabolite331	0.513086	1.69932e-07	1.11791e-05
lipid	lipid76	lipid265	0.46052	4.36532e-06	1.11798e-05
lipid	lipid391	lipid747	0.460519	4.36561e-06	1.11805e-05
lipid	lipid788	lipid822	0.460513	4.36699e-06	1.11839e-05
orthologstool	orthologstool87	orthologstool315	0.494269	2.73699e-06	1.11841e-05
lipid	lipid186	lipid594	0.46051	4.3677e-06	1.11857e-05
lipid	lipid463	lipid799	0.460507	4.36848e-06	1.11875e-05
lipid	lipid2	lipid178	0.460503	4.3694e-06	1.11898e-05
lipid	lipid725	lipid779	0.460501	4.36988e-06	1.1191e-05
lipid	lipid337	lipid401	0.460497	4.37094e-06	1.11936e-05
lipid	lipid196	lipid491	0.460495	4.37131e-06	1.11945e-05
orthologstool	orthologstool334	orthologstool339	0.494249	2.73994e-06	1.11955e-05
lipid	lipid62	lipid776	0.46049	4.37261e-06	1.11977e-05
orthologstool	orthologstool302	orthologstool340	-0.494242	2.74103e-06	1.11992e-05
lipid	lipid235	lipid363	0.460486	4.37336e-06	1.11996e-05
lipid	lipid401	lipid600	0.460485	4.37357e-06	1.12e-05
ortholognasal	ortholognasal92	ortholognasal99	0.470513	1.94431e-06	1.12005e-05
lipid	lipid84	lipid441	0.460481	4.37452e-06	1.12024e-05
lipid	lipid84	lipid283	0.460479	4.37499e-06	1.12035e-05
lipid	lipid536	lipid749	0.460472	4.37687e-06	1.12082e-05
ortholognasal	ortholognasal174	ortholognasal239	-0.470499	1.94591e-06	1.12088e-05
lipid	lipid242	lipid361	0.46047	4.37717e-06	1.12089e-05
lipid	lipid718	lipid737	0.46047	4.37716e-06	1.12089e-05
lipid	lipid186	lipid549	0.46047	4.37731e-06	1.12091e-05
lipid	lipid295	lipid296	0.46047	4.37732e-06	1.12091e-05
lipid	lipid16	lipid592	0.460469	4.37756e-06	1.12096e-05
lipid	lipid22	lipid43	0.460466	4.37814e-06	1.1211e-05
orthologstool	orthologstool182	orthologstool297	0.494219	2.74439e-06	1.12122e-05
lipid	lipid483	lipid603	0.46046	4.37969e-06	1.12149e-05
ortholognasal	ortholognasal123	ortholognasal170	-0.470487	1.94729e-06	1.12157e-05
lipid	lipid663	lipid798	0.460457	4.38041e-06	1.12167e-05
lipid	lipid376	lipid677	0.460454	4.38109e-06	1.12183e-05
lipid	lipid702	lipid811	0.460451	4.38161e-06	1.12196e-05
lipid	lipid335	lipid528	0.46045	4.38186e-06	1.12201e-05
lipid	lipid321	lipid369	0.46045	4.38202e-06	1.12205e-05
lipid	lipid265	lipid765	0.460449	4.38215e-06	1.12207e-05
lipid	lipid93	lipid232	0.460449	4.38226e-06	1.12209e-05
lipid	lipid236	lipid532	0.460447	4.38278e-06	1.12222e-05
lipid	lipid196	lipid439	0.460445	4.38323e-06	1.12232e-05
lipid	lipid440	lipid559	0.46044	4.38427e-06	1.12258e-05
lipid	lipid327	lipid577	0.46044	4.38439e-06	1.12261e-05
lipid	lipid54	lipid730	-0.460439	4.38468e-06	1.12267e-05
lipid	lipid242	lipid653	0.460435	4.38541e-06	1.12285e-05
ortholognasal	ortholognasal335	ortholognasal342	0.470462	1.95006e-06	1.12306e-05
lipid	lipid334	lipid385	0.460431	4.38651e-06	1.12312e-05
lipid	lipid243	lipid413	0.460428	4.38722e-06	1.1233e-05
lipid	lipid80	lipid464	0.460427	4.3873e-06	1.12331e-05
lipid	lipid525	lipid797	0.460426	4.38759e-06	1.12338e-05
lipid	lipid98	lipid685	0.460425	4.38776e-06	1.12341e-05
lipid	lipid40	lipid404	0.460425	4.38796e-06	1.12345e-05
lipid	lipid262	lipid657	0.460419	4.38938e-06	1.12381e-05
lipid	lipid151	lipid284	0.460413	4.39078e-06	1.12416e-05
orthologstool	orthologstool90	orthologstool123	0.494168	2.75186e-06	1.1242e-05
orthologstool	orthologstool48	orthologstool88	0.494166	2.75212e-06	1.12424e-05
lipid	lipid58	lipid384	0.460409	4.39171e-06	1.12439e-05
lipid	lipid331	lipid580	0.460408	4.39192e-06	1.12444e-05
lipid	lipid328	lipid660	0.460405	4.39266e-06	1.12462e-05
lipid	lipid172	lipid750	0.460404	4.39293e-06	1.12468e-05
lipid	lipid367	lipid535	0.460399	4.39412e-06	1.12497e-05
lipid	lipid155	lipid525	0.460397	4.39462e-06	1.1251e-05
orthologstool	orthologstool161	orthologstool342	0.494144	2.75534e-06	1.12548e-05
lipid	lipid59	lipid591	0.460382	4.39802e-06	1.12596e-05
lipid	lipid96	lipid398	0.460381	4.3984e-06	1.12605e-05
lipid	lipid245	lipid782	0.460379	4.39885e-06	1.12615e-05
lipid	lipid520	lipid714	0.460373	4.40009e-06	1.12646e-05
lipid	lipid666	lipid697	0.460371	4.40058e-06	1.12658e-05
lipid	lipid96	lipid391	0.460371	4.40071e-06	1.12661e-05
ortholognasal	ortholognasal175	ortholognasal334	-0.470402	1.95669e-06	1.12678e-05
orthologstool	orthologstool152	orthologstool273	0.494118	2.7592e-06	1.12699e-05
lipid	lipid224	lipid270	0.460363	4.40261e-06	1.12708e-05
lipid	lipid465	lipid773	0.460362	4.40283e-06	1.12713e-05
metabolite	metabolite126	metabolite461	0.512947	1.71468e-07	1.1272e-05
metabolite	metabolite22	metabolite27	0.512948	1.7145e-07	1.1272e-05
lipid	lipid40	lipid559	0.460357	4.40393e-06	1.12741e-05
lipid	lipid481	lipid742	0.460354	4.40461e-06	1.12757e-05
lipid	lipid128	lipid380	0.460354	4.40478e-06	1.12761e-05
lipid	lipid235	lipid386	0.460351	4.40543e-06	1.12777e-05
lipid	lipid15	lipid616	0.460349	4.40593e-06	1.12789e-05
lipid	lipid179	lipid286	0.460348	4.40609e-06	1.12792e-05
orthologstool	orthologstool71	orthologstool190	0.494102	2.76166e-06	1.12792e-05
lipid	lipid110	lipid177	0.460347	4.40629e-06	1.12796e-05
lipid	lipid627	lipid750	0.460347	4.40632e-06	1.12796e-05
ortholognasal	ortholognasal243	ortholognasal246	0.47038	1.95914e-06	1.12808e-05
lipid	lipid235	lipid530	0.460344	4.40719e-06	1.12818e-05
lipid	lipid419	lipid792	0.460343	4.40734e-06	1.12821e-05
lipid	lipid257	lipid336	0.460341	4.40785e-06	1.12833e-05
lipid	lipid333	lipid511	0.46034	4.40802e-06	1.12836e-05
lipid	lipid212	lipid526	0.460338	4.40856e-06	1.12849e-05
ortholognasal	ortholognasal144	ortholognasal299	0.470371	1.96019e-06	1.12859e-05
lipid	lipid196	lipid443	0.460332	4.40991e-06	1.12883e-05
lipid	lipid212	lipid651	0.460332	4.40999e-06	1.12885e-05
lipid	lipid429	lipid739	0.460331	4.41018e-06	1.12888e-05
lipid	lipid725	lipid750	0.460331	4.41018e-06	1.12888e-05
lipid	lipid164	lipid499	0.460331	4.41028e-06	1.12889e-05
lipid	lipid232	lipid522	0.460329	4.41059e-06	1.12897e-05
orthologstool	orthologstool225	orthologstool357	-0.494083	2.7644e-06	1.12897e-05
lipid	lipid246	lipid505	0.460324	4.41185e-06	1.12928e-05
lipid	lipid199	lipid237	0.460323	4.41199e-06	1.12931e-05
lipid	lipid448	lipid814	0.460321	4.4125e-06	1.12943e-05
lipid	lipid168	lipid251	0.460319	4.41295e-06	1.12954e-05
orthologstool	orthologstool94	orthologstool146	0.494072	2.76597e-06	1.12954e-05
lipid	lipid232	lipid455	0.460313	4.41459e-06	1.12995e-05
lipid	lipid323	lipid464	0.46031	4.41508e-06	1.13007e-05
lipid	lipid261	lipid815	0.460309	4.41554e-06	1.13018e-05
lipid	lipid730	lipid803	0.460308	4.4157e-06	1.13021e-05
lipid	lipid539	lipid712	0.460305	4.41643e-06	1.13039e-05
lipid	lipid199	lipid598	0.460299	4.4177e-06	1.13071e-05
lipid	lipid409	lipid647	0.460299	4.41784e-06	1.13073e-05
lipid	lipid177	lipid565	0.460297	4.41828e-06	1.13084e-05
lipid	lipid230	lipid455	0.460296	4.4186e-06	1.13091e-05
lipid	lipid166	lipid711	0.460291	4.41983e-06	1.13122e-05
lipid	lipid252	lipid380	0.460289	4.42021e-06	1.13131e-05
lipid	lipid243	lipid333	0.460287	4.42057e-06	1.13139e-05
ortholognasal	ortholognasal100	ortholognasal326	0.470324	1.96537e-06	1.13147e-05
lipid	lipid16	lipid828	0.460286	4.42094e-06	1.13148e-05
lipid	lipid52	lipid581	0.460283	4.42159e-06	1.13164e-05
ortholognasal	ortholognasal137	ortholognasal351	0.470317	1.96614e-06	1.13181e-05
lipid	lipid242	lipid410	0.460279	4.42266e-06	1.1319e-05
orthologstool	orthologstool109	orthologstool189	0.494029	2.77243e-06	1.13211e-05
lipid	lipid80	lipid422	0.460275	4.42361e-06	1.13214e-05
lipid	lipid242	lipid530	0.460273	4.42405e-06	1.13224e-05
lipid	lipid78	lipid265	0.460267	4.42556e-06	1.13262e-05
ortholognasal	ortholognasal49	ortholognasal264	0.470303	1.96775e-06	1.13263e-05
lipid	lipid1	lipid460	0.460264	4.42605e-06	1.13274e-05
lipid	lipid8	lipid738	0.460258	4.42751e-06	1.1331e-05
lipid	lipid160	lipid496	0.460256	4.42799e-06	1.13322e-05
ortholognasal	ortholognasal85	ortholognasal351	0.47029	1.96922e-06	1.13337e-05
orthologstool	orthologstool112	orthologstool339	0.494007	2.77572e-06	1.13338e-05
lipid	lipid40	lipid199	0.460252	4.42905e-06	1.13348e-05
lipid	lipid221	lipid331	0.460249	4.42971e-06	1.13364e-05
lipid	lipid332	lipid570	0.460245	4.43063e-06	1.13387e-05
lipid	lipid473	lipid753	0.460239	4.43224e-06	1.13427e-05
lipid	lipid594	lipid775	0.460238	4.4323e-06	1.13428e-05
lipid	lipid128	lipid378	0.460236	4.43294e-06	1.13444e-05
lipid	lipid449	lipid624	0.460231	4.43396e-06	1.13469e-05
lipid	lipid324	lipid378	0.460229	4.43444e-06	1.1348e-05
lipid	lipid254	lipid548	0.460227	4.43494e-06	1.13492e-05
lipid	lipid570	lipid736	0.460225	4.43544e-06	1.13504e-05
lipid	lipid31	lipid550	0.460222	4.43622e-06	1.13523e-05
ortholognasal	ortholognasal304	ortholognasal307	0.470251	1.9736e-06	1.13579e-05
ortholognasal	ortholognasal304	ortholognasal310	0.470248	1.97391e-06	1.13587e-05
lipid	lipid143	lipid807	0.460211	4.43891e-06	1.13591e-05
lipid	lipid27	lipid407	0.46021	4.4391e-06	1.13595e-05
metabolite	metabolite232	metabolite645	0.51282	1.72878e-07	1.13606e-05
lipid	lipid564	lipid716	0.460208	4.43956e-06	1.13606e-05
lipid	lipid151	lipid327	0.460207	4.43973e-06	1.1361e-05
lipid	lipid174	lipid507	0.460203	4.44072e-06	1.13634e-05
lipid	lipid304	lipid710	0.4602	4.44145e-06	1.13652e-05
ortholognasal	ortholognasal246	ortholognasal320	-0.470236	1.97529e-06	1.13656e-05
orthologstool	orthologstool202	orthologstool232	0.49395	2.78409e-06	1.13673e-05
lipid	lipid27	lipid176	0.460195	4.44279e-06	1.13686e-05
lipid	lipid96	lipid704	0.460193	4.44304e-06	1.13691e-05
lipid	lipid586	lipid833	0.460186	4.4448e-06	1.13736e-05
lipid	lipid677	lipid738	0.460185	4.44499e-06	1.1374e-05
lipid	lipid279	lipid541	0.460185	4.44505e-06	1.1374e-05
lipid	lipid88	lipid714	0.460183	4.44549e-06	1.13751e-05
orthologstool	orthologstool20	orthologstool166	0.493936	2.78624e-06	1.13753e-05
lipid	lipid125	lipid617	0.460183	4.44563e-06	1.13754e-05
microbenasal	microbenasal28	microbenasal60	0.470555	1.70283e-06	1.13762e-05
lipid	lipid565	lipid796	0.46018	4.44628e-06	1.13769e-05
orthologstool	orthologstool85	orthologstool255	0.493931	2.78703e-06	1.13778e-05
lipid	lipid101	lipid344	0.460178	4.44675e-06	1.13781e-05
orthologstool	orthologstool74	orthologstool165	0.493927	2.78762e-06	1.13795e-05
metabolite	metabolite173	metabolite177	0.512788	1.73231e-07	1.13797e-05
orthologstool	orthologstool50	orthologstool255	0.49392	2.78857e-06	1.13827e-05
lipid	lipid335	lipid616	0.460165	4.44977e-06	1.13857e-05
lipid	lipid673	lipid796	0.460165	4.44991e-06	1.1386e-05
lipid	lipid583	lipid735	0.460162	4.45058e-06	1.13876e-05
ortholognasal	ortholognasal89	ortholognasal145	0.470199	1.97938e-06	1.13881e-05
orthologstool	orthologstool73	orthologstool260	0.493909	2.79022e-06	1.13887e-05
lipid	lipid414	lipid816	0.460153	4.45267e-06	1.13929e-05
lipid	lipid7	lipid543	0.460153	4.45269e-06	1.13929e-05
lipid	lipid293	lipid634	0.460149	4.45373e-06	1.13954e-05
lipid	lipid335	lipid558	0.460148	4.4539e-06	1.13958e-05
lipid	lipid106	lipid776	0.460146	4.45437e-06	1.13969e-05
lipid	lipid491	lipid754	0.460146	4.45443e-06	1.1397e-05
lipid	lipid332	lipid535	0.460144	4.45481e-06	1.13979e-05
lipid	lipid38	lipid832	0.460143	4.4551e-06	1.13985e-05
lipid	lipid337	lipid448	0.460142	4.45534e-06	1.13991e-05
lipid	lipid6	lipid85	0.460142	4.45549e-06	1.13994e-05
lipid	lipid138	lipid209	0.460141	4.45554e-06	1.13994e-05
lipid	lipid33	lipid393	0.46014	4.45595e-06	1.14004e-05
lipid	lipid11	lipid409	0.460139	4.45611e-06	1.14007e-05
ortholognasal	ortholognasal257	ortholognasal274	-0.470178	1.98178e-06	1.14009e-05
lipid	lipid156	lipid733	0.46013	4.45837e-06	1.14064e-05
lipid	lipid86	lipid410	0.460129	4.4585e-06	1.14067e-05
lipid	lipid492	lipid814	0.460128	4.45885e-06	1.14075e-05
lipid	lipid574	lipid785	0.460125	4.45939e-06	1.14088e-05
lipid	lipid335	lipid517	0.460122	4.46032e-06	1.14111e-05
lipid	lipid85	lipid714	0.460119	4.46088e-06	1.14124e-05
lipid	lipid449	lipid669	0.460116	4.46161e-06	1.14142e-05
lipid	lipid106	lipid507	0.460115	4.46181e-06	1.14146e-05
metabolite	metabolite325	metabolite328	0.512735	1.73829e-07	1.14148e-05
lipid	lipid36	lipid541	0.460114	4.46224e-06	1.14157e-05
lipid	lipid56	lipid425	0.460113	4.46248e-06	1.14162e-05
lipid	lipid364	lipid626	0.460109	4.46325e-06	1.14181e-05
lipid	lipid370	lipid817	0.460108	4.46354e-06	1.14187e-05
ortholognasal	ortholognasal133	ortholognasal219	0.470149	1.98507e-06	1.14188e-05
lipid	lipid390	lipid591	0.460108	4.46366e-06	1.1419e-05
lipid	lipid265	lipid619	0.460105	4.46423e-06	1.14203e-05
lipid	lipid699	lipid782	0.460103	4.46486e-06	1.14219e-05
orthologstool	orthologstool105	orthologstool165	0.493848	2.79943e-06	1.14249e-05
orthologstool	orthologstool139	orthologstool232	0.493848	2.79938e-06	1.14249e-05
lipid	lipid517	lipid764	0.460096	4.46635e-06	1.14256e-05
lipid	lipid156	lipid662	0.460093	4.46711e-06	1.14275e-05
orthologstool	orthologstool267	orthologstool290	0.49384	2.80057e-06	1.14288e-05
lipid	lipid160	lipid369	0.460091	4.46779e-06	1.1429e-05
lipid	lipid179	lipid241	0.46009	4.46781e-06	1.1429e-05
lipid	lipid669	lipid809	0.46009	4.46781e-06	1.1429e-05
lipid	lipid244	lipid561	0.460089	4.46811e-06	1.14297e-05
lipid	lipid325	lipid554	0.460088	4.46828e-06	1.143e-05
lipid	lipid80	lipid506	0.460088	4.46831e-06	1.143e-05
lipid	lipid251	lipid469	0.460087	4.46869e-06	1.14309e-05
lipid	lipid212	lipid506	0.460086	4.46892e-06	1.14314e-05
lipid	lipid91	lipid612	0.460083	4.46954e-06	1.14329e-05
lipid	lipid682	lipid807	0.460081	4.4701e-06	1.14343e-05
lipid	lipid62	lipid255	0.46008	4.47024e-06	1.14346e-05
lipid	lipid33	lipid547	0.46008	4.47029e-06	1.14346e-05
lipid	lipid581	lipid796	0.460079	4.47048e-06	1.1435e-05
lipid	lipid176	lipid769	0.460079	4.47068e-06	1.14354e-05
lipid	lipid11	lipid373	0.460077	4.47097e-06	1.14361e-05
lipid	lipid74	lipid525	0.460071	4.47239e-06	1.14397e-05
lipid	lipid239	lipid406	0.460068	4.47327e-06	1.14418e-05
lipid	lipid625	lipid686	0.460068	4.47332e-06	1.14419e-05
lipid	lipid385	lipid589	0.460067	4.47336e-06	1.14419e-05
lipid	lipid695	lipid738	0.460064	4.47417e-06	1.14439e-05
lipid	lipid96	lipid172	0.460062	4.47472e-06	1.14452e-05
lipid	lipid255	lipid590	0.460062	4.47478e-06	1.14453e-05
orthologstool	orthologstool134	orthologstool253	0.493808	2.80541e-06	1.14479e-05
lipid	lipid593	lipid840	0.460054	4.47659e-06	1.14498e-05
lipid	lipid255	lipid695	0.460052	4.47712e-06	1.1451e-05
lipid	lipid68	lipid200	0.460052	4.47713e-06	1.1451e-05
lipid	lipid321	lipid391	0.460051	4.47734e-06	1.14515e-05
cytokine	cytokine15	cytokine58	0.465762	2.88878e-06	1.14522e-05
lipid	lipid323	lipid364	0.460048	4.47798e-06	1.1453e-05
lipid	lipid119	lipid265	0.460047	4.47823e-06	1.14536e-05
lipid	lipid206	lipid444	0.460042	4.47949e-06	1.14567e-05
lipid	lipid50	lipid419	0.460042	4.47951e-06	1.14567e-05
lipid	lipid323	lipid582	0.460042	4.47955e-06	1.14567e-05
lipid	lipid9	lipid726	0.460038	4.48039e-06	1.14588e-05
lipid	lipid402	lipid762	0.460035	4.48114e-06	1.14606e-05
lipid	lipid158	lipid235	0.460034	4.48133e-06	1.1461e-05
lipid	lipid524	lipid804	0.460026	4.48338e-06	1.14662e-05
lipid	lipid65	lipid793	0.460023	4.48402e-06	1.14678e-05
lipid	lipid192	lipid734	0.460018	4.48522e-06	1.14708e-05
ortholognasal	ortholognasal106	ortholognasal326	0.470067	1.99432e-06	1.1471e-05
orthologstool	orthologstool16	orthologstool21	0.493768	2.8114e-06	1.14716e-05
lipid	lipid524	lipid692	0.460016	4.48565e-06	1.14718e-05
lipid	lipid324	lipid445	0.460013	4.48647e-06	1.14738e-05
lipid	lipid478	lipid749	0.460011	4.48701e-06	1.14751e-05
lipid	lipid237	lipid653	0.46001	4.48729e-06	1.14757e-05
lipid	lipid16	lipid402	0.460005	4.48845e-06	1.14786e-05
lipid	lipid247	lipid300	0.460004	4.48877e-06	1.14793e-05
orthologstool	orthologstool77	orthologstool238	0.493753	2.81357e-06	1.14797e-05
orthologstool	orthologstool10	orthologstool29	-0.493749	2.81416e-06	1.14814e-05
orthologstool	orthologstool44	orthologstool259	-0.493748	2.81439e-06	1.14816e-05
lipid	lipid635	lipid678	0.459999	4.48985e-06	1.1482e-05
lipid	lipid250	lipid432	0.459998	4.49009e-06	1.14825e-05
lipid	lipid468	lipid818	0.459997	4.49028e-06	1.1483e-05
lipid	lipid587	lipid708	0.459995	4.49075e-06	1.14841e-05
orthologstool	orthologstool203	orthologstool239	0.493737	2.81609e-06	1.14878e-05
lipid	lipid35	lipid731	0.459986	4.49301e-06	1.14898e-05
lipid	lipid89	lipid110	0.459984	4.49353e-06	1.1491e-05
lipid	lipid283	lipid716	0.459982	4.49389e-06	1.14919e-05
orthologstool	orthologstool277	orthologstool326	0.493728	2.81739e-06	1.14924e-05
lipid	lipid158	lipid436	0.459978	4.49494e-06	1.14944e-05
lipid	lipid244	lipid378	0.459978	4.49508e-06	1.14947e-05
lipid	lipid27	lipid247	0.459977	4.4951e-06	1.14947e-05
lipid	lipid371	lipid817	0.459972	4.49633e-06	1.14978e-05
orthologstool	orthologstool256	orthologstool274	-0.493716	2.81914e-06	1.14988e-05
lipid	lipid480	lipid736	0.459966	4.49795e-06	1.15018e-05
lipid	lipid224	lipid229	0.459961	4.49913e-06	1.15048e-05
orthologstool	orthologstool31	orthologstool281	0.493702	2.82135e-06	1.15071e-05
lipid	lipid206	lipid344	0.459956	4.50033e-06	1.15077e-05
lipid	lipid19	lipid193	0.459955	4.50046e-06	1.1508e-05
lipid	lipid172	lipid495	0.459954	4.50071e-06	1.15085e-05
lipid	lipid774	lipid795	0.459952	4.50121e-06	1.15097e-05
lipid	lipid16	lipid433	0.459952	4.50126e-06	1.15098e-05
lipid	lipid545	lipid782	0.459949	4.50198e-06	1.15116e-05
lipid	lipid319	lipid432	0.459947	4.50239e-06	1.15125e-05
lipid	lipid554	lipid631	0.459946	4.50262e-06	1.1513e-05
ortholognasal	ortholognasal62	ortholognasal93	0.470001	2.00184e-06	1.15132e-05
lipid	lipid607	lipid716	0.459946	4.50271e-06	1.15132e-05
lipid	lipid158	lipid517	0.459944	4.50332e-06	1.15146e-05
lipid	lipid152	lipid309	0.459943	4.50344e-06	1.15149e-05
lipid	lipid219	lipid330	0.459936	4.50519e-06	1.15193e-05
orthologstool	orthologstool96	orthologstool139	-0.49368	2.82463e-06	1.15198e-05
lipid	lipid491	lipid691	0.459935	4.50547e-06	1.15199e-05
lipid	lipid53	lipid536	-0.45993	4.50652e-06	1.15225e-05
lipid	lipid15	lipid512	0.459925	4.50784e-06	1.15258e-05
lipid	lipid196	lipid437	0.459923	4.50837e-06	1.15271e-05
lipid	lipid89	lipid455	0.459922	4.50862e-06	1.15276e-05
ortholognasal	ortholognasal170	ortholognasal285	-0.469975	2.00476e-06	1.15289e-05
lipid	lipid84	lipid393	0.459918	4.50946e-06	1.15297e-05
orthologstool	orthologstool35	orthologstool347	0.493661	2.82752e-06	1.15308e-05
lipid	lipid13	lipid210	0.459913	4.51078e-06	1.1533e-05
lipid	lipid463	lipid627	0.45991	4.51144e-06	1.15346e-05
lipid	lipid386	lipid715	0.45991	4.51155e-06	1.15348e-05
lipid	lipid212	lipid235	0.459901	4.51359e-06	1.15399e-05
lipid	lipid153	lipid175	0.459896	4.51487e-06	1.15431e-05
lipid	lipid53	lipid519	-0.459895	4.51503e-06	1.15434e-05
lipid	lipid56	lipid478	0.459895	4.5151e-06	1.15435e-05
ortholognasal	ortholognasal4	ortholognasal147	0.469937	2.00918e-06	1.15533e-05
lipid	lipid240	lipid771	0.459877	4.51944e-06	1.15545e-05
lipid	lipid497	lipid626	0.459877	4.5195e-06	1.15546e-05
lipid	lipid200	lipid244	0.459877	4.51955e-06	1.15547e-05
lipid	lipid338	lipid626	0.459877	4.5196e-06	1.15547e-05
lipid	lipid248	lipid756	0.459874	4.52023e-06	1.15562e-05
lipid	lipid327	lipid496	0.459873	4.52058e-06	1.15571e-05
lipid	lipid360	lipid779	0.459872	4.52078e-06	1.15575e-05
lipid	lipid1	lipid389	0.45987	4.52123e-06	1.15585e-05
lipid	lipid224	lipid260	0.45987	4.5213e-06	1.15586e-05
lipid	lipid248	lipid695	0.459869	4.52139e-06	1.15588e-05
lipid	lipid230	lipid321	0.459869	4.52148e-06	1.15589e-05
lipid	lipid606	lipid786	0.459868	4.52168e-06	1.15594e-05
orthologstool	orthologstool53	orthologstool117	-0.493612	2.83489e-06	1.15602e-05
lipid	lipid331	lipid704	0.459865	4.52247e-06	1.15613e-05
lipid	lipid17	lipid224	0.459864	4.52266e-06	1.15617e-05
orthologstool	orthologstool185	orthologstool311	0.493608	2.83545e-06	1.15617e-05
lipid	lipid199	lipid752	0.459862	4.52308e-06	1.15627e-05
lipid	lipid252	lipid373	0.459862	4.52319e-06	1.15629e-05
lipid	lipid251	lipid701	0.459861	4.52347e-06	1.15634e-05
lipid	lipid651	lipid690	0.459861	4.52347e-06	1.15634e-05
lipid	lipid517	lipid775	0.459857	4.52427e-06	1.15654e-05
lipid	lipid173	lipid595	0.459857	4.52449e-06	1.15659e-05
lipid	lipid175	lipid724	0.459846	4.52696e-06	1.15721e-05
lipid	lipid332	lipid499	0.459845	4.52729e-06	1.15729e-05
lipid	lipid242	lipid447	0.459842	4.52794e-06	1.15745e-05
lipid	lipid23	lipid627	0.459842	4.52811e-06	1.15748e-05
lipid	lipid90	lipid158	0.459837	4.52921e-06	1.15775e-05
lipid	lipid94	lipid658	0.459836	4.52944e-06	1.15781e-05
lipid	lipid284	lipid312	0.459835	4.52979e-06	1.15788e-05
lipid	lipid323	lipid614	0.459835	4.52978e-06	1.15788e-05
lipid	lipid241	lipid250	0.459835	4.52987e-06	1.15789e-05
lipid	lipid630	lipid768	0.459834	4.5299e-06	1.15789e-05
lipid	lipid463	lipid770	0.459833	4.5303e-06	1.15798e-05
lipid	lipid332	lipid677	0.45983	4.53094e-06	1.15814e-05
lipid	lipid361	lipid717	0.459829	4.53116e-06	1.15818e-05
ortholognasal	ortholognasal124	ortholognasal252	-0.46989	2.01453e-06	1.1583e-05
lipid	lipid96	lipid376	0.459825	4.53219e-06	1.15844e-05
lipid	lipid249	lipid434	0.459822	4.533e-06	1.15864e-05
lipid	lipid95	lipid200	0.459819	4.5337e-06	1.15881e-05
orthologstool	orthologstool93	orthologstool169	0.493563	2.84231e-06	1.1589e-05
lipid	lipid437	lipid749	0.459809	4.53608e-06	1.15941e-05
lipid	lipid463	lipid780	0.459809	4.53622e-06	1.15944e-05
lipid	lipid84	lipid764	0.459807	4.53657e-06	1.15952e-05
orthologstool	orthologstool184	orthologstool261	0.493546	2.84485e-06	1.15986e-05
lipid	lipid747	lipid807	0.4598	4.53827e-06	1.15995e-05
lipid	lipid570	lipid748	0.459795	4.5394e-06	1.16023e-05
orthologstool	orthologstool66	orthologstool293	-0.493539	2.846e-06	1.16025e-05
lipid	lipid499	lipid601	0.459794	4.53975e-06	1.16031e-05
orthologstool	orthologstool186	orthologstool261	0.493534	2.84675e-06	1.16046e-05
orthologstool	orthologstool58	orthologstool310	-0.493533	2.84685e-06	1.16046e-05
lipid	lipid564	lipid594	0.459788	4.54129e-06	1.16069e-05
lipid	lipid34	lipid50	0.459787	4.5414e-06	1.16071e-05
lipid	lipid167	lipid200	0.459786	4.54172e-06	1.16079e-05
lipid	lipid260	lipid522	0.459785	4.54189e-06	1.16082e-05
orthologstool	orthologstool54	orthologstool252	0.493523	2.84834e-06	1.16099e-05
lipid	lipid265	lipid328	0.459781	4.54305e-06	1.16111e-05
lipid	lipid176	lipid215	0.459778	4.54362e-06	1.16125e-05
orthologstool	orthologstool172	orthologstool189	-0.493515	2.84961e-06	1.16144e-05
lipid	lipid129	lipid155	0.459773	4.54493e-06	1.16157e-05
lipid	lipid727	lipid765	0.459773	4.54495e-06	1.16157e-05
lipid	lipid626	lipid659	0.45977	4.54562e-06	1.16173e-05
metabolite	metabolite130	metabolite185	0.512455	1.76985e-07	1.16179e-05
lipid	lipid1	lipid380	0.459769	4.54586e-06	1.16179e-05
orthologstool	orthologstool202	orthologstool355	0.493508	2.85069e-06	1.1618e-05
lipid	lipid236	lipid815	0.459768	4.54602e-06	1.16182e-05
lipid	lipid50	lipid69	0.459766	4.54664e-06	1.16197e-05
lipid	lipid707	lipid824	0.459763	4.54737e-06	1.16215e-05
lipid	lipid638	lipid763	0.459762	4.54749e-06	1.16217e-05
lipid	lipid694	lipid725	0.459762	4.54756e-06	1.16218e-05
lipid	lipid362	lipid732	0.459762	4.5477e-06	1.16221e-05
lipid	lipid85	lipid254	0.459755	4.54922e-06	1.16259e-05
lipid	lipid459	lipid786	0.459754	4.54967e-06	1.16269e-05
lipid	lipid180	lipid776	0.459752	4.55009e-06	1.16279e-05
lipid	lipid249	lipid566	0.45975	4.5505e-06	1.16289e-05
lipid	lipid128	lipid422	0.459746	4.55141e-06	1.16311e-05
lipid	lipid175	lipid185	0.459743	4.5523e-06	1.16333e-05
lipid	lipid372	lipid527	0.459742	4.55259e-06	1.1634e-05
lipid	lipid249	lipid542	0.45974	4.55296e-06	1.16348e-05
orthologstool	orthologstool189	orthologstool190	-0.493479	2.85504e-06	1.1635e-05
lipid	lipid65	lipid339	0.459739	4.55325e-06	1.16355e-05
lipid	lipid278	lipid574	0.459738	4.55343e-06	1.16359e-05
lipid	lipid530	lipid789	0.459737	4.55367e-06	1.16364e-05
lipid	lipid716	lipid827	0.459733	4.55472e-06	1.1639e-05
lipid	lipid35	lipid46	0.459732	4.55494e-06	1.16395e-05
lipid	lipid82	lipid265	0.459732	4.55506e-06	1.16397e-05
lipid	lipid411	lipid670	0.459729	4.55569e-06	1.16412e-05
lipid	lipid218	lipid233	0.459729	4.55581e-06	1.16414e-05
lipid	lipid88	lipid830	0.459729	4.55581e-06	1.16414e-05
orthologstool	orthologstool102	orthologstool168	0.493467	2.85699e-06	1.16422e-05
ortholognasal	ortholognasal89	ortholognasal342	-0.469798	2.02505e-06	1.16424e-05
orthologstool	orthologstool5	orthologstool274	0.493465	2.85722e-06	1.16425e-05
orthologstool	orthologstool231	orthologstool309	0.493458	2.85823e-06	1.16458e-05
lipid	lipid404	lipid729	0.45972	4.55797e-06	1.16468e-05
lipid	lipid240	lipid367	0.459719	4.55815e-06	1.16472e-05
lipid	lipid342	lipid465	0.459711	4.56014e-06	1.16522e-05
lipid	lipid72	lipid546	0.45971	4.56025e-06	1.16524e-05
lipid	lipid27	lipid560	0.459699	4.563e-06	1.16593e-05
lipid	lipid20	lipid33	0.459692	4.56482e-06	1.16638e-05
lipid	lipid596	lipid697	0.459692	4.56481e-06	1.16638e-05
lipid	lipid80	lipid424	0.459691	4.56493e-06	1.1664e-05
lipid	lipid199	lipid651	0.459689	4.56553e-06	1.16654e-05
orthologstool	orthologstool33	orthologstool257	0.493425	2.86332e-06	1.16658e-05
lipid	lipid155	lipid583	0.459688	4.5658e-06	1.16661e-05
lipid	lipid530	lipid747	0.459686	4.56633e-06	1.16673e-05
lipid	lipid27	lipid402	0.45968	4.56781e-06	1.1671e-05
lipid	lipid249	lipid441	0.459676	4.56866e-06	1.16731e-05
lipid	lipid252	lipid447	0.459674	4.56913e-06	1.16742e-05
lipid	lipid452	lipid822	0.459668	4.57078e-06	1.16784e-05
lipid	lipid167	lipid329	0.459648	4.57552e-06	1.16904e-05
lipid	lipid31	lipid326	0.459643	4.57672e-06	1.16934e-05
ortholognasal	ortholognasal66	ortholognasal83	-0.469719	2.03412e-06	1.16935e-05
lipid	lipid168	lipid709	0.45964	4.57763e-06	1.16956e-05
lipid	lipid629	lipid678	0.45964	4.57766e-06	1.16956e-05
lipid	lipid417	lipid822	0.459636	4.57851e-06	1.16977e-05
lipid	lipid27	lipid443	0.459636	4.57858e-06	1.16978e-05
lipid	lipid179	lipid307	0.459626	4.58113e-06	1.17042e-05
lipid	lipid206	lipid348	0.459625	4.58124e-06	1.17043e-05
lipid	lipid6	lipid468	0.459625	4.58122e-06	1.17043e-05
lipid	lipid687	lipid735	0.459625	4.5812e-06	1.17043e-05
lipid	lipid230	lipid579	0.459625	4.58136e-06	1.17045e-05
lipid	lipid494	lipid794	0.459624	4.5815e-06	1.17048e-05
lipid	lipid232	lipid780	0.459624	4.58163e-06	1.1705e-05
lipid	lipid720	lipid730	0.459623	4.5817e-06	1.17051e-05
lipid	lipid334	lipid455	0.459622	4.58194e-06	1.17056e-05
lipid	lipid268	lipid284	0.459621	4.58232e-06	1.17065e-05
lipid	lipid249	lipid338	0.459619	4.58281e-06	1.17077e-05
lipid	lipid2	lipid566	0.459615	4.58374e-06	1.171e-05
lipid	lipid249	lipid553	0.459614	4.58395e-06	1.17104e-05
lipid	lipid583	lipid698	0.459612	4.58461e-06	1.1712e-05
lipid	lipid429	lipid591	0.459609	4.58532e-06	1.17138e-05
lipid	lipid473	lipid737	0.459606	4.58601e-06	1.17154e-05
lipid	lipid411	lipid822	0.459604	4.58655e-06	1.17167e-05
lipid	lipid391	lipid770	0.459597	4.58818e-06	1.17207e-05
lipid	lipid79	lipid319	0.459597	4.58819e-06	1.17207e-05
ortholognasal	ortholognasal176	ortholognasal277	-0.469676	2.03918e-06	1.17216e-05
lipid	lipid251	lipid360	0.45959	4.58985e-06	1.17249e-05
lipid	lipid189	lipid627	0.459589	4.59006e-06	1.17254e-05
lipid	lipid402	lipid731	0.459589	4.59026e-06	1.17258e-05
lipid	lipid11	lipid486	0.459587	4.59065e-06	1.17267e-05
ortholognasal	ortholognasal10	ortholognasal238	-0.469666	2.04028e-06	1.17268e-05
ortholognasal	ortholognasal186	ortholognasal199	-0.469664	2.04056e-06	1.17274e-05
lipid	lipid158	lipid528	0.459585	4.59108e-06	1.17277e-05
lipid	lipid98	lipid658	0.459585	4.59128e-06	1.17281e-05
lipid	lipid27	lipid346	0.459578	4.59277e-06	1.17319e-05
lipid	lipid294	lipid830	-0.459578	4.59285e-06	1.1732e-05
lipid	lipid195	lipid228	0.459576	4.59351e-06	1.17336e-05
lipid	lipid118	lipid773	0.459575	4.59363e-06	1.17338e-05
lipid	lipid250	lipid431	0.459575	4.59375e-06	1.1734e-05
ortholognasal	ortholognasal12	ortholognasal354	0.469652	2.04196e-06	1.17344e-05
ortholognasal	ortholognasal47	ortholognasal72	0.46965	2.04215e-06	1.17344e-05
lipid	lipid421	lipid792	0.459574	4.59394e-06	1.17344e-05
lipid	lipid153	lipid696	0.459566	4.59574e-06	1.17389e-05
lipid	lipid332	lipid665	0.459564	4.59631e-06	1.17403e-05
lipid	lipid342	lipid507	0.459563	4.59667e-06	1.17412e-05
lipid	lipid762	lipid778	0.459563	4.59671e-06	1.17412e-05
metabolite	metabolite215	metabolite435	0.512285	1.78932e-07	1.17414e-05
lipid	lipid36	lipid359	0.459562	4.59684e-06	1.17414e-05
lipid	lipid128	lipid373	0.459561	4.59707e-06	1.17419e-05
orthologstool	orthologstool93	orthologstool332	0.4933	2.88242e-06	1.17429e-05
lipid	lipid209	lipid216	0.459558	4.5978e-06	1.17437e-05
lipid	lipid158	lipid397	0.459558	4.59785e-06	1.17438e-05
lipid	lipid555	lipid794	0.459556	4.59822e-06	1.17446e-05
ortholognasal	ortholognasal91	ortholognasal97	-0.469631	2.04436e-06	1.1746e-05
lipid	lipid33	lipid593	0.459547	4.60047e-06	1.17503e-05
lipid	lipid467	lipid786	0.459547	4.60056e-06	1.17504e-05
lipid	lipid337	lipid492	0.459547	4.60059e-06	1.17504e-05
orthologstool	orthologstool231	orthologstool242	0.493285	2.88475e-06	1.17517e-05
lipid	lipid16	lipid85	0.459544	4.60122e-06	1.17519e-05
lipid	lipid249	lipid730	0.459543	4.60154e-06	1.17527e-05
lipid	lipid50	lipid259	0.459541	4.60212e-06	1.17541e-05
lipid	lipid73	lipid787	0.45954	4.60228e-06	1.17544e-05
lipid	lipid219	lipid778	-0.459538	4.60276e-06	1.17555e-05
lipid	lipid52	lipid175	0.459536	4.60325e-06	1.17567e-05
lipid	lipid621	lipid726	0.459534	4.60375e-06	1.17579e-05
lipid	lipid240	lipid392	0.459531	4.6045e-06	1.17597e-05
lipid	lipid505	lipid782	0.459531	4.60451e-06	1.17597e-05
lipid	lipid8	lipid257	0.45953	4.60471e-06	1.17601e-05
lipid	lipid571	lipid764	0.459529	4.60492e-06	1.17606e-05
lipid	lipid53	lipid621	-0.459529	4.60497e-06	1.17606e-05
lipid	lipid186	lipid696	0.459529	4.60509e-06	1.17607e-05
lipid	lipid262	lipid740	0.459529	4.60507e-06	1.17607e-05
orthologstool	orthologstool177	orthologstool250	-0.49327	2.88716e-06	1.17607e-05
lipid	lipid14	lipid130	0.459528	4.60516e-06	1.17608e-05
orthologstool	orthologstool264	orthologstool277	0.493267	2.88765e-06	1.1762e-05
orthologstool	orthologstool185	orthologstool317	0.493263	2.88814e-06	1.17633e-05
lipid	lipid50	lipid814	0.45952	4.60716e-06	1.17659e-05
lipid	lipid448	lipid679	0.459515	4.60846e-06	1.17691e-05
lipid	lipid379	lipid683	0.459515	4.6085e-06	1.17691e-05
lipid	lipid430	lipid814	0.459512	4.60916e-06	1.17707e-05
lipid	lipid39	lipid612	0.459512	4.6092e-06	1.17707e-05
lipid	lipid37	lipid789	0.459508	4.61023e-06	1.17733e-05
orthologstool	orthologstool75	orthologstool144	0.493246	2.89083e-06	1.17735e-05
lipid	lipid34	lipid550	0.459506	4.61065e-06	1.17743e-05
lipid	lipid98	lipid643	0.459503	4.61147e-06	1.17763e-05
lipid	lipid68	lipid278	0.459503	4.61156e-06	1.17764e-05
lipid	lipid74	lipid255	0.459502	4.61181e-06	1.1777e-05
lipid	lipid244	lipid368	0.459498	4.61268e-06	1.17791e-05
lipid	lipid56	lipid449	0.459497	4.61285e-06	1.17795e-05
lipid	lipid264	lipid376	0.459497	4.61295e-06	1.17796e-05
lipid	lipid249	lipid676	0.459496	4.61327e-06	1.17804e-05
lipid	lipid256	lipid753	0.459496	4.61333e-06	1.17804e-05
lipid	lipid358	lipid522	0.459494	4.61376e-06	1.17814e-05
lipid	lipid29	lipid475	0.459492	4.61416e-06	1.17824e-05
lipid	lipid278	lipid390	0.459483	4.61632e-06	1.17878e-05
lipid	lipid605	lipid785	0.459479	4.61744e-06	1.17906e-05
lipid	lipid476	lipid612	0.459478	4.61776e-06	1.17913e-05
lipid	lipid324	lipid667	0.459476	4.61829e-06	1.17926e-05
lipid	lipid237	lipid788	0.459474	4.6186e-06	1.17933e-05
lipid	lipid259	lipid646	0.459474	4.61877e-06	1.17937e-05
lipid	lipid569	lipid786	0.459473	4.61883e-06	1.17937e-05
lipid	lipid246	lipid488	0.459472	4.61922e-06	1.17946e-05
lipid	lipid264	lipid323	0.459472	4.61923e-06	1.17946e-05
ortholognasal	ortholognasal136	ortholognasal347	0.469557	2.05302e-06	1.17947e-05
lipid	lipid548	lipid784	0.45947	4.61972e-06	1.17957e-05
lipid	lipid191	lipid636	0.459465	4.62098e-06	1.17989e-05
lipid	lipid567	lipid721	0.459464	4.62107e-06	1.1799e-05
lipid	lipid244	lipid709	0.45946	4.62222e-06	1.18019e-05
lipid	lipid450	lipid814	0.45946	4.62225e-06	1.18019e-05
lipid	lipid160	lipid323	0.459457	4.62289e-06	1.18034e-05
lipid	lipid151	lipid521	0.459456	4.62314e-06	1.1804e-05
lipid	lipid40	lipid460	0.459455	4.6233e-06	1.18043e-05
lipid	lipid556	lipid748	0.459451	4.62433e-06	1.18068e-05
lipid	lipid117	lipid193	0.459451	4.62438e-06	1.18069e-05
orthologstool	orthologstool18	orthologstool160	-0.49319	2.89952e-06	1.18081e-05
orthologstool	orthologstool96	orthologstool199	0.493181	2.90079e-06	1.18126e-05
lipid	lipid16	lipid403	0.459441	4.6268e-06	1.1813e-05
lipid	lipid539	lipid749	0.45944	4.62706e-06	1.18136e-05
lipid	lipid94	lipid612	0.45944	4.62725e-06	1.18139e-05
orthologstool	orthologstool120	orthologstool265	-0.493177	2.90154e-06	1.18149e-05
lipid	lipid225	lipid797	0.459438	4.62767e-06	1.18149e-05
lipid	lipid89	lipid778	0.459437	4.62789e-06	1.18154e-05
ortholognasal	ortholognasal56	ortholognasal57	0.469519	2.05743e-06	1.1819e-05
lipid	lipid383	lipid634	0.459431	4.62942e-06	1.18192e-05
lipid	lipid34	lipid77	0.45943	4.62951e-06	1.18194e-05
lipid	lipid339	lipid383	0.459426	4.63067e-06	1.18222e-05
lipid	lipid176	lipid567	0.459421	4.63189e-06	1.18253e-05
lipid	lipid54	lipid378	-0.459419	4.6323e-06	1.18263e-05
lipid	lipid438	lipid721	0.459417	4.63286e-06	1.18276e-05
lipid	lipid430	lipid630	0.459416	4.63299e-06	1.18278e-05
lipid	lipid15	lipid167	0.459414	4.6337e-06	1.18296e-05
lipid	lipid158	lipid827	0.459413	4.6339e-06	1.183e-05
lipid	lipid54	lipid424	-0.459412	4.63399e-06	1.18301e-05
lipid	lipid570	lipid825	0.459411	4.63438e-06	1.18311e-05
lipid	lipid239	lipid558	0.459407	4.63537e-06	1.18335e-05
lipid	lipid17	lipid326	0.459403	4.6363e-06	1.18358e-05
lipid	lipid463	lipid741	0.459399	4.63731e-06	1.18383e-05
lipid	lipid100	lipid773	0.459398	4.63766e-06	1.18391e-05
ortholognasal	ortholognasal17	ortholognasal88	0.469487	2.06118e-06	1.18395e-05
lipid	lipid200	lipid673	0.459397	4.63792e-06	1.18397e-05
metabolite	metabolite94	metabolite163	0.512149	1.80508e-07	1.18405e-05
lipid	lipid271	lipid296	0.459393	4.63892e-06	1.18421e-05
lipid	lipid650	lipid776	0.45939	4.63968e-06	1.1844e-05
metabolite	metabolite78	metabolite159	0.512138	1.8063e-07	1.18442e-05
lipid	lipid749	lipid837	0.459388	4.64001e-06	1.18447e-05
orthologstool	orthologstool188	orthologstool238	0.493128	2.90906e-06	1.18448e-05
orthologstool	orthologstool14	orthologstool86	0.493126	2.9094e-06	1.18454e-05
lipid	lipid428	lipid735	0.459386	4.64056e-06	1.18461e-05
lipid	lipid72	lipid466	0.45937	4.64455e-06	1.18562e-05
lipid	lipid7	lipid351	0.45937	4.64459e-06	1.18562e-05
orthologstool	orthologstool206	orthologstool348	0.4931	2.91341e-06	1.1861e-05
lipid	lipid514	lipid786	0.45936	4.64699e-06	1.18622e-05
lipid	lipid75	lipid342	0.459359	4.64724e-06	1.18628e-05
lipid	lipid394	lipid622	0.459359	4.64742e-06	1.18632e-05
lipid	lipid241	lipid671	0.459351	4.64935e-06	1.1868e-05
lipid	lipid227	lipid553	0.459349	4.64979e-06	1.1869e-05
lipid	lipid37	lipid701	0.459343	4.6513e-06	1.18728e-05
lipid	lipid582	lipid794	0.459339	4.65237e-06	1.18755e-05
lipid	lipid36	lipid407	0.459333	4.65378e-06	1.1879e-05
lipid	lipid776	lipid796	0.459331	4.65428e-06	1.18802e-05
lipid	lipid162	lipid281	0.45933	4.65452e-06	1.18807e-05
lipid	lipid235	lipid470	0.45933	4.6546e-06	1.18808e-05
ortholognasal	ortholognasal4	ortholognasal286	0.469423	2.06864e-06	1.18812e-05
lipid	lipid183	lipid397	0.459329	4.65483e-06	1.18813e-05
ortholognasal	ortholognasal318	ortholognasal326	0.46942	2.06899e-06	1.18821e-05
lipid	lipid278	lipid582	0.459328	4.65518e-06	1.18821e-05
lipid	lipid358	lipid649	0.459322	4.6565e-06	1.18854e-05
lipid	lipid676	lipid716	0.459322	4.65658e-06	1.18855e-05
lipid	lipid293	lipid825	0.459318	4.65749e-06	1.18877e-05
lipid	lipid390	lipid527	0.459316	4.65802e-06	1.1889e-05
lipid	lipid745	lipid842	0.459316	4.65819e-06	1.18894e-05
lipid	lipid196	lipid533	0.45931	4.65963e-06	1.1893e-05
lipid	lipid342	lipid415	0.459309	4.65987e-06	1.18935e-05
metabolite	metabolite82	metabolite185	0.512065	1.81485e-07	1.1896e-05
orthologstool	orthologstool166	orthologstool248	0.493039	2.92298e-06	1.18992e-05
orthologstool	orthologstool113	orthologstool156	0.493032	2.92405e-06	1.19028e-05
orthologstool	orthologstool237	orthologstool268	0.493028	2.92468e-06	1.19046e-05
orthologstool	orthologstool163	orthologstool189	-0.493022	2.92562e-06	1.19077e-05
orthologstool	orthologstool148	orthologstool308	-0.49302	2.92586e-06	1.19079e-05
lipid	lipid230	lipid483	0.459286	4.6656e-06	1.1908e-05
lipid	lipid40	lipid375	0.459283	4.66634e-06	1.19098e-05
lipid	lipid241	lipid550	0.45928	4.66715e-06	1.19118e-05
lipid	lipid396	lipid770	0.45928	4.66719e-06	1.19118e-05
lipid	lipid207	lipid298	0.459276	4.66816e-06	1.19142e-05
lipid	lipid262	lipid823	0.459276	4.66816e-06	1.19142e-05
lipid	lipid191	lipid210	0.459274	4.66869e-06	1.19154e-05
lipid	lipid13	lipid221	0.459273	4.66899e-06	1.19161e-05
lipid	lipid370	lipid648	0.459268	4.6701e-06	1.19188e-05
lipid	lipid264	lipid654	0.459266	4.67072e-06	1.19203e-05
lipid	lipid234	lipid364	0.459265	4.6709e-06	1.19207e-05
orthologstool	orthologstool2	orthologstool37	0.492996	2.92953e-06	1.19222e-05
lipid	lipid167	lipid551	0.459262	4.6716e-06	1.19224e-05
lipid	lipid55	lipid509	0.459261	4.67191e-06	1.19231e-05
orthologstool	orthologstool52	orthologstool98	0.492993	2.9301e-06	1.19237e-05
lipid	lipid36	lipid81	0.459258	4.67259e-06	1.19248e-05
lipid	lipid176	lipid628	0.459258	4.67266e-06	1.19249e-05
lipid	lipid564	lipid699	0.459256	4.67314e-06	1.1926e-05
lipid	lipid606	lipid647	0.459255	4.67333e-06	1.19264e-05
lipid	lipid582	lipid786	0.45925	4.67458e-06	1.19295e-05
lipid	lipid332	lipid529	0.459245	4.67581e-06	1.19326e-05
lipid	lipid630	lipid690	0.459244	4.67609e-06	1.19332e-05
lipid	lipid27	lipid467	0.459244	4.6762e-06	1.19334e-05
ortholognasal	ortholognasal104	ortholognasal145	0.46934	2.0784e-06	1.19351e-05
metabolite	metabolite149	metabolite196	0.512006	1.82175e-07	1.19369e-05
orthologstool	orthologstool186	orthologstool267	0.492966	2.93423e-06	1.19398e-05
lipid	lipid200	lipid373	0.459234	4.6788e-06	1.19399e-05
lipid	lipid337	lipid546	0.459233	4.67887e-06	1.194e-05
lipid	lipid180	lipid744	0.459227	4.68034e-06	1.19437e-05
lipid	lipid704	lipid785	0.459227	4.68058e-06	1.19442e-05
lipid	lipid23	lipid845	0.459225	4.68096e-06	1.19451e-05
lipid	lipid323	lipid559	0.459223	4.68142e-06	1.19462e-05
lipid	lipid240	lipid382	0.459217	4.68286e-06	1.19498e-05
lipid	lipid31	lipid477	0.459214	4.68382e-06	1.19522e-05
lipid	lipid360	lipid814	0.459213	4.684e-06	1.19525e-05
lipid	lipid56	lipid701	0.459213	4.68402e-06	1.19525e-05
lipid	lipid235	lipid561	0.459213	4.68407e-06	1.19525e-05
lipid	lipid239	lipid513	0.459212	4.6842e-06	1.19528e-05
lipid	lipid224	lipid269	0.459212	4.68434e-06	1.1953e-05
lipid	lipid241	lipid268	0.459209	4.68506e-06	1.19548e-05
lipid	lipid98	lipid283	0.459208	4.68516e-06	1.1955e-05
lipid	lipid734	lipid793	0.459206	4.68568e-06	1.19562e-05
lipid	lipid29	lipid744	0.459205	4.6859e-06	1.19567e-05
lipid	lipid428	lipid762	0.459205	4.6861e-06	1.19571e-05
lipid	lipid56	lipid437	0.4592	4.68721e-06	1.19599e-05
lipid	lipid236	lipid680	0.459198	4.68777e-06	1.19612e-05
lipid	lipid237	lipid774	0.459195	4.68841e-06	1.19627e-05
lipid	lipid239	lipid405	0.459195	4.68843e-06	1.19627e-05
lipid	lipid552	lipid789	0.459195	4.68852e-06	1.19629e-05
orthologstool	orthologstool107	orthologstool165	0.492927	2.94044e-06	1.19643e-05
lipid	lipid36	lipid528	0.459192	4.68939e-06	1.1965e-05
orthologstool	orthologstool68	orthologstool322	0.492924	2.94084e-06	1.19652e-05
ortholognasal	ortholognasal176	ortholognasal334	-0.469294	2.08387e-06	1.19654e-05
lipid	lipid85	lipid100	0.45919	4.68989e-06	1.19662e-05
lipid	lipid38	lipid236	0.459189	4.69015e-06	1.19668e-05
lipid	lipid199	lipid629	0.459187	4.69058e-06	1.19678e-05
lipid	lipid337	lipid520	0.459184	4.6912e-06	1.19693e-05
metabolite	metabolite94	metabolite330	0.511956	1.82761e-07	1.1971e-05
lipid	lipid201	lipid615	0.459178	4.69281e-06	1.19733e-05
lipid	lipid500	lipid782	0.459177	4.69298e-06	1.19736e-05
orthologstool	orthologstool302	orthologstool323	-0.492904	2.94407e-06	1.19776e-05
lipid	lipid27	lipid413	0.45917	4.69472e-06	1.1978e-05
lipid	lipid33	lipid62	0.45917	4.6949e-06	1.19784e-05
lipid	lipid335	lipid588	0.459169	4.69513e-06	1.19789e-05
ortholognasal	ortholognasal114	ortholognasal157	0.469271	2.0866e-06	1.198e-05
lipid	lipid10	lipid224	0.459163	4.69663e-06	1.19825e-05
lipid	lipid599	lipid842	0.459163	4.69661e-06	1.19825e-05
lipid	lipid625	lipid679	0.459163	4.69672e-06	1.19826e-05
lipid	lipid704	lipid829	0.459162	4.69674e-06	1.19826e-05
lipid	lipid574	lipid611	0.459162	4.69695e-06	1.19831e-05
lipid	lipid177	lipid611	0.459161	4.69701e-06	1.19832e-05
lipid	lipid24	lipid356	0.459161	4.69714e-06	1.19834e-05
lipid	lipid31	lipid399	0.459157	4.69822e-06	1.19861e-05
ortholognasal	ortholognasal64	ortholognasal293	-0.46926	2.08788e-06	1.19863e-05
lipid	lipid630	lipid757	0.459156	4.69836e-06	1.19864e-05
lipid	lipid468	lipid617	0.459151	4.69951e-06	1.19892e-05
metabolite	metabolite133	metabolite415	0.511924	1.83138e-07	1.19914e-05
lipid	lipid56	lipid426	0.459147	4.7006e-06	1.19919e-05
lipid	lipid93	lipid811	0.459141	4.70209e-06	1.19956e-05
orthologstool	orthologstool15	orthologstool157	0.492874	2.9487e-06	1.19956e-05
orthologstool	orthologstool31	orthologstool175	0.492873	2.94893e-06	1.19958e-05
lipid	lipid482	lipid648	0.459138	4.70282e-06	1.19974e-05
lipid	lipid243	lipid375	0.459136	4.70341e-06	1.19988e-05
lipid	lipid33	lipid653	0.459135	4.70374e-06	1.19996e-05
lipid	lipid296	lipid806	0.459132	4.70448e-06	1.20014e-05
lipid	lipid172	lipid338	0.459132	4.70455e-06	1.20014e-05
lipid	lipid163	lipid548	0.459131	4.70473e-06	1.20018e-05
lipid	lipid374	lipid591	0.459131	4.70479e-06	1.20019e-05
lipid	lipid155	lipid437	0.459125	4.70612e-06	1.20052e-05
lipid	lipid232	lipid653	0.459117	4.70818e-06	1.20104e-05
lipid	lipid219	lipid324	0.459115	4.70864e-06	1.20115e-05
lipid	lipid703	lipid769	0.459114	4.70903e-06	1.20124e-05
lipid	lipid172	lipid520	0.459113	4.70933e-06	1.2013e-05
lipid	lipid278	lipid509	0.459112	4.70946e-06	1.20133e-05
lipid	lipid226	lipid296	0.45911	4.71007e-06	1.20148e-05
lipid	lipid636	lipid763	0.459109	4.71013e-06	1.20148e-05
orthologstool	orthologstool197	orthologstool204	0.492838	2.95442e-06	1.20174e-05
lipid	lipid243	lipid404	0.459103	4.71188e-06	1.20192e-05
lipid	lipid255	lipid379	0.459102	4.71211e-06	1.20197e-05
lipid	lipid81	lipid703	0.459101	4.71237e-06	1.20203e-05
lipid	lipid106	lipid515	0.4591	4.71266e-06	1.20209e-05
orthologstool	orthologstool117	orthologstool119	-0.492828	2.95596e-06	1.20229e-05
lipid	lipid54	lipid696	-0.459093	4.71418e-06	1.20247e-05
lipid	lipid278	lipid556	0.459088	4.71548e-06	1.2028e-05
lipid	lipid155	lipid237	0.459085	4.71626e-06	1.20299e-05
lipid	lipid40	lipid447	0.459083	4.7168e-06	1.20312e-05
metabolite	metabolite180	metabolite262	0.511863	1.83853e-07	1.20338e-05
lipid	lipid368	lipid730	0.459075	4.71884e-06	1.20363e-05
lipid	lipid381	lipid710	0.459072	4.71951e-06	1.20379e-05
lipid	lipid39	lipid605	0.459072	4.71955e-06	1.20379e-05
orthologstool	orthologstool38	orthologstool286	-0.492801	2.96026e-06	1.20397e-05
lipid	lipid265	lipid337	0.459069	4.72043e-06	1.20401e-05
metabolite	metabolite112	metabolite133	0.511842	1.84104e-07	1.20416e-05
metabolite	metabolite99	metabolite110	0.511847	1.84041e-07	1.20416e-05
lipid	lipid516	lipid795	0.459064	4.72167e-06	1.20432e-05
orthologstool	orthologstool177	orthologstool270	0.492789	2.96207e-06	1.20463e-05
orthologstool	orthologstool61	orthologstool127	-0.492788	2.96231e-06	1.20465e-05
lipid	lipid191	lipid567	0.459059	4.72305e-06	1.20466e-05
lipid	lipid22	lipid306	0.459058	4.72324e-06	1.2047e-05
orthologstool	orthologstool230	orthologstool286	-0.492785	2.96271e-06	1.20474e-05
lipid	lipid570	lipid773	0.459056	4.72379e-06	1.20483e-05
ortholognasal	ortholognasal18	ortholognasal36	0.469163	2.09936e-06	1.20511e-05
lipid	lipid265	lipid268	0.459043	4.72693e-06	1.20562e-05
orthologstool	orthologstool92	orthologstool165	0.492763	2.96616e-06	1.20606e-05
lipid	lipid258	lipid732	0.459032	4.72967e-06	1.20631e-05
metabolite	metabolite219	metabolite504	0.511808	1.84506e-07	1.20636e-05
lipid	lipid99	lipid452	0.459031	4.73003e-06	1.2064e-05
lipid	lipid100	lipid764	0.459029	4.73043e-06	1.20649e-05
lipid	lipid252	lipid532	0.459029	4.73056e-06	1.20651e-05
lipid	lipid146	lipid183	0.459029	4.73066e-06	1.20653e-05
lipid	lipid148	lipid224	0.459028	4.73069e-06	1.20653e-05
lipid	lipid407	lipid772	0.459024	4.7318e-06	1.2068e-05
lipid	lipid158	lipid441	0.459024	4.73195e-06	1.20683e-05
orthologstool	orthologstool79	orthologstool360	-0.492744	2.96924e-06	1.20724e-05
lipid	lipid244	lipid369	0.459015	4.7341e-06	1.20737e-05
lipid	lipid204	lipid619	0.459014	4.7343e-06	1.20742e-05
lipid	lipid414	lipid772	0.459013	4.73462e-06	1.20749e-05
ortholognasal	ortholognasal186	ortholognasal198	-0.469126	2.10374e-06	1.20752e-05
lipid	lipid576	lipid626	0.459011	4.73521e-06	1.20763e-05
lipid	lipid379	lipid718	0.45901	4.7353e-06	1.20765e-05
lipid	lipid218	lipid694	0.459009	4.73552e-06	1.20769e-05
lipid	lipid515	lipid797	0.459009	4.73572e-06	1.20773e-05
lipid	lipid50	lipid466	0.459006	4.73628e-06	1.20787e-05
lipid	lipid374	lipid634	0.459004	4.73679e-06	1.20799e-05
lipid	lipid39	lipid364	0.459001	4.73764e-06	1.2082e-05
lipid	lipid459	lipid735	0.458995	4.73923e-06	1.2086e-05
lipid	lipid492	lipid724	0.45899	4.74042e-06	1.20889e-05
lipid	lipid235	lipid732	0.458987	4.74117e-06	1.20907e-05
lipid	lipid529	lipid708	0.458986	4.74144e-06	1.20913e-05
lipid	lipid40	lipid561	0.458986	4.74151e-06	1.20914e-05
lipid	lipid15	lipid60	0.458984	4.74189e-06	1.20923e-05
lipid	lipid203	lipid336	0.458982	4.74243e-06	1.20936e-05
metabolite	metabolite107	metabolite119	0.511761	1.85064e-07	1.20957e-05
lipid	lipid757	lipid794	0.458974	4.74452e-06	1.20988e-05
lipid	lipid230	lipid479	0.458973	4.74473e-06	1.20993e-05
lipid	lipid242	lipid387	0.458972	4.74498e-06	1.20998e-05
lipid	lipid484	lipid826	0.458971	4.74525e-06	1.21004e-05
lipid	lipid97	lipid244	0.458967	4.74631e-06	1.21031e-05
lipid	lipid362	lipid689	0.458964	4.74709e-06	1.2105e-05
cytokine	cytokine19	cytokine29	0.464686	3.06629e-06	1.21051e-05
cytokine	cytokine8	cytokine10	0.464716	3.06121e-06	1.21051e-05
lipid	lipid58	lipid460	0.458962	4.7475e-06	1.21059e-05
lipid	lipid334	lipid469	0.458954	4.74964e-06	1.21113e-05
lipid	lipid90	lipid559	0.45895	4.75057e-06	1.21136e-05
lipid	lipid162	lipid475	0.45895	4.75064e-06	1.21137e-05
lipid	lipid94	lipid644	0.458949	4.75081e-06	1.2114e-05
lipid	lipid251	lipid420	0.458948	4.7513e-06	1.21152e-05
lipid	lipid536	lipid829	0.458945	4.752e-06	1.21169e-05
orthologstool	orthologstool68	orthologstool274	0.492668	2.98124e-06	1.21204e-05
lipid	lipid505	lipid775	0.458934	4.75471e-06	1.21237e-05
lipid	lipid33	lipid480	0.458933	4.75502e-06	1.21244e-05
lipid	lipid56	lipid606	0.458923	4.75752e-06	1.21307e-05
lipid	lipid158	lipid390	0.458919	4.75849e-06	1.21331e-05
lipid	lipid337	lipid570	0.458919	4.7586e-06	1.21332e-05
lipid	lipid79	lipid703	0.458919	4.75861e-06	1.21332e-05
lipid	lipid240	lipid601	0.458916	4.75925e-06	1.21348e-05
metabolite	metabolite50	metabolite540	0.511704	1.85742e-07	1.21356e-05
lipid	lipid345	lipid349	0.458914	4.75985e-06	1.21362e-05
lipid	lipid531	lipid746	0.458912	4.76033e-06	1.21373e-05
lipid	lipid37	lipid336	0.45891	4.76086e-06	1.21386e-05
lipid	lipid160	lipid696	0.45891	4.76102e-06	1.21389e-05
lipid	lipid421	lipid691	0.458909	4.76123e-06	1.21394e-05
lipid	lipid328	lipid464	0.458908	4.76143e-06	1.21398e-05
lipid	lipid360	lipid707	0.458907	4.76158e-06	1.21401e-05
orthologstool	orthologstool231	orthologstool353	0.492635	2.98649e-06	1.2141e-05
lipid	lipid624	lipid629	0.458905	4.76214e-06	1.21414e-05
lipid	lipid365	lipid617	0.458905	4.7622e-06	1.21415e-05
lipid	lipid244	lipid470	0.458904	4.76243e-06	1.2142e-05
lipid	lipid234	lipid562	0.458901	4.76316e-06	1.21438e-05
protein	protein5	protein270	-0.536064	2.57489e-08	1.21438e-05
lipid	lipid414	lipid792	0.458899	4.76379e-06	1.21453e-05
ortholognasal	ortholognasal96	ortholognasal243	0.469022	2.11616e-06	1.21454e-05
orthologstool	orthologstool95	orthologstool342	0.492626	2.98785e-06	1.21458e-05
lipid	lipid603	lipid734	0.458897	4.76412e-06	1.2146e-05
lipid	lipid15	lipid434	0.458896	4.76451e-06	1.2147e-05
lipid	lipid80	lipid605	0.458893	4.76517e-06	1.21485e-05
lipid	lipid30	lipid582	0.458887	4.7668e-06	1.21526e-05
ortholognasal	ortholognasal17	ortholognasal252	0.46901	2.11764e-06	1.21527e-05
lipid	lipid37	lipid702	0.458886	4.767e-06	1.2153e-05
lipid	lipid33	lipid583	0.458885	4.7674e-06	1.21539e-05
lipid	lipid449	lipid559	0.458885	4.7674e-06	1.21539e-05
lipid	lipid616	lipid803	0.458884	4.76749e-06	1.2154e-05
lipid	lipid235	lipid371	0.458879	4.7689e-06	1.21575e-05
ortholognasal	ortholognasal202	ortholognasal203	0.469	2.11883e-06	1.21585e-05
lipid	lipid713	lipid716	0.458875	4.76996e-06	1.21602e-05
lipid	lipid623	lipid630	0.458874	4.77004e-06	1.21603e-05
lipid	lipid237	lipid374	0.458872	4.7705e-06	1.21614e-05
orthologstool	orthologstool278	orthologstool326	0.492599	2.99226e-06	1.2163e-05
lipid	lipid610	lipid630	0.458868	4.77164e-06	1.21642e-05
lipid	lipid547	lipid771	0.458865	4.77242e-06	1.21661e-05
lipid	lipid239	lipid489	0.458863	4.77295e-06	1.21673e-05
orthologstool	orthologstool15	orthologstool200	0.492584	2.99462e-06	1.2171e-05
orthologstool	orthologstool152	orthologstool336	0.492585	2.99453e-06	1.2171e-05
metabolite	metabolite94	metabolite631	0.511652	1.86361e-07	1.21717e-05
lipid	lipid37	lipid535	0.458855	4.77494e-06	1.21723e-05
lipid	lipid514	lipid678	0.458855	4.77507e-06	1.21726e-05
lipid	lipid83	lipid631	0.45885	4.77622e-06	1.21754e-05
lipid	lipid164	lipid373	0.458849	4.77652e-06	1.2176e-05
lipid	lipid681	lipid808	0.458849	4.77653e-06	1.2176e-05
lipid	lipid450	lipid781	0.458848	4.77666e-06	1.21763e-05
lipid	lipid650	lipid671	0.458847	4.77717e-06	1.21775e-05
lipid	lipid429	lipid612	0.458844	4.77771e-06	1.21788e-05
lipid	lipid516	lipid716	0.458843	4.77817e-06	1.21799e-05
lipid	lipid183	lipid254	0.458842	4.77841e-06	1.21804e-05
lipid	lipid262	lipid817	0.458841	4.77845e-06	1.21804e-05
orthologstool	orthologstool134	orthologstool219	0.492566	2.99743e-06	1.21817e-05
lipid	lipid328	lipid530	0.458839	4.77899e-06	1.21817e-05
lipid	lipid36	lipid662	0.458838	4.77922e-06	1.21822e-05
lipid	lipid281	lipid326	0.458837	4.77949e-06	1.21828e-05
lipid	lipid152	lipid201	0.458834	4.78039e-06	1.2185e-05
lipid	lipid321	lipid422	0.458834	4.78045e-06	1.21851e-05
lipid	lipid697	lipid816	0.458832	4.78077e-06	1.21858e-05
lipid	lipid344	lipid346	0.458832	4.78099e-06	1.21863e-05
lipid	lipid15	lipid443	0.458829	4.78159e-06	1.21877e-05
lipid	lipid12	lipid839	0.458826	4.78241e-06	1.21897e-05
lipid	lipid61	lipid100	0.458826	4.78249e-06	1.21898e-05
lipid	lipid442	lipid742	0.458825	4.78277e-06	1.21905e-05
lipid	lipid96	lipid235	0.458824	4.78295e-06	1.21908e-05
lipid	lipid1	lipid426	0.45882	4.78393e-06	1.21932e-05
lipid	lipid98	lipid175	0.45882	4.78396e-06	1.21932e-05
lipid	lipid526	lipid804	0.458819	4.7842e-06	1.21937e-05
lipid	lipid507	lipid798	0.458819	4.7843e-06	1.21939e-05
lipid	lipid179	lipid294	-0.458814	4.78555e-06	1.21969e-05
lipid	lipid363	lipid522	0.458814	4.78553e-06	1.21969e-05
lipid	lipid75	lipid265	0.458811	4.7863e-06	1.21987e-05
lipid	lipid95	lipid357	0.458811	4.78627e-06	1.21987e-05
lipid	lipid27	lipid702	0.458808	4.78714e-06	1.22007e-05
lipid	lipid252	lipid392	0.458805	4.78782e-06	1.22024e-05
lipid	lipid383	lipid682	0.458803	4.78823e-06	1.22033e-05
lipid	lipid27	lipid410	0.458803	4.78846e-06	1.22038e-05
lipid	lipid54	lipid395	-0.458798	4.78974e-06	1.2207e-05
lipid	lipid421	lipid828	0.458797	4.78982e-06	1.22071e-05
lipid	lipid170	lipid631	0.458792	4.79114e-06	1.22104e-05
lipid	lipid358	lipid721	0.458791	4.79151e-06	1.22112e-05
lipid	lipid156	lipid729	0.458788	4.79217e-06	1.22128e-05
ortholognasal	ortholognasal9	ortholognasal254	0.468916	2.12892e-06	1.22153e-05
lipid	lipid319	lipid487	0.458782	4.79382e-06	1.2217e-05
lipid	lipid337	lipid358	0.458781	4.7941e-06	1.22176e-05
lipid	lipid243	lipid376	0.45878	4.79414e-06	1.22176e-05
orthologstool	orthologstool25	orthologstool73	0.492507	3.00695e-06	1.22196e-05
lipid	lipid37	lipid99	0.458777	4.79499e-06	1.22197e-05
lipid	lipid335	lipid543	0.458774	4.79573e-06	1.22215e-05
lipid	lipid39	lipid698	0.458773	4.79594e-06	1.22219e-05
orthologstool	orthologstool184	orthologstool267	0.492501	3.0079e-06	1.22227e-05
metabolite	metabolite472	metabolite516	0.511579	1.87235e-07	1.22244e-05
lipid	lipid34	lipid701	0.458762	4.79899e-06	1.22296e-05
lipid	lipid212	lipid458	0.458761	4.79907e-06	1.22298e-05
lipid	lipid85	lipid98	0.45876	4.7995e-06	1.22307e-05
lipid	lipid4	lipid330	0.458759	4.79975e-06	1.22313e-05
lipid	lipid102	lipid107	0.458758	4.79996e-06	1.22318e-05
lipid	lipid59	lipid80	0.458758	4.80003e-06	1.22318e-05
lipid	lipid609	lipid724	0.458758	4.80001e-06	1.22318e-05
lipid	lipid20	lipid195	0.458757	4.80011e-06	1.22319e-05
lipid	lipid745	lipid806	0.458757	4.80016e-06	1.22319e-05
lipid	lipid249	lipid494	0.458756	4.80043e-06	1.22325e-05
lipid	lipid723	lipid744	0.458756	4.80053e-06	1.22327e-05
lipid	lipid243	lipid839	0.458755	4.8007e-06	1.2233e-05
lipid	lipid822	lipid839	0.458753	4.80125e-06	1.22343e-05
lipid	lipid247	lipid686	0.458751	4.80164e-06	1.22352e-05
lipid	lipid640	lipid708	0.458746	4.80293e-06	1.22384e-05
lipid	lipid265	lipid730	0.458746	4.80313e-06	1.22389e-05
lipid	lipid175	lipid235	0.458741	4.80443e-06	1.22421e-05
orthologstool	orthologstool117	orthologstool279	-0.492467	3.01335e-06	1.22441e-05
lipid	lipid414	lipid750	0.458736	4.80554e-06	1.22448e-05
lipid	lipid230	lipid532	0.458735	4.80584e-06	1.22455e-05
lipid	lipid248	lipid539	0.458732	4.80659e-06	1.22473e-05
lipid	lipid714	lipid804	0.458731	4.80684e-06	1.22479e-05
lipid	lipid33	lipid759	0.458729	4.80731e-06	1.2249e-05
lipid	lipid392	lipid742	0.458728	4.80769e-06	1.22499e-05
lipid	lipid233	lipid773	0.458726	4.80824e-06	1.22512e-05
lipid	lipid177	lipid654	0.458725	4.80851e-06	1.22518e-05
lipid	lipid131	lipid508	0.458724	4.80881e-06	1.22525e-05
lipid	lipid3	lipid250	0.458723	4.80885e-06	1.22525e-05
orthologstool	orthologstool185	orthologstool247	0.492451	3.01597e-06	1.2254e-05
lipid	lipid703	lipid793	0.458718	4.81015e-06	1.22557e-05
orthologstool	orthologstool118	orthologstool284	0.492443	3.01714e-06	1.2258e-05
lipid	lipid160	lipid357	0.458714	4.81137e-06	1.22587e-05
lipid	lipid631	lipid757	0.458713	4.81146e-06	1.22589e-05
lipid	lipid119	lipid181	0.458713	4.81162e-06	1.22592e-05
lipid	lipid15	lipid69	0.458712	4.81184e-06	1.22597e-05
lipid	lipid717	lipid834	0.458711	4.81207e-06	1.22602e-05
lipid	lipid513	lipid630	0.45871	4.81225e-06	1.22605e-05
lipid	lipid186	lipid466	0.458709	4.81255e-06	1.22612e-05
lipid	lipid425	lipid600	0.458709	4.81269e-06	1.22615e-05
lipid	lipid55	lipid823	0.458705	4.81365e-06	1.22638e-05
lipid	lipid512	lipid611	0.458703	4.81412e-06	1.2265e-05
lipid	lipid260	lipid564	0.458702	4.81426e-06	1.22652e-05
ortholognasal	ortholognasal304	ortholognasal308	0.468843	2.13784e-06	1.22654e-05
lipid	lipid32	lipid425	0.458702	4.81438e-06	1.22654e-05
lipid	lipid324	lipid665	0.458702	4.81443e-06	1.22655e-05
lipid	lipid72	lipid564	0.458696	4.81592e-06	1.22692e-05
orthologstool	orthologstool250	orthologstool320	0.492423	3.02046e-06	1.22707e-05
lipid	lipid676	lipid802	0.458692	4.81702e-06	1.22719e-05
lipid	lipid335	lipid651	0.458689	4.81772e-06	1.22736e-05
orthologstool	orthologstool89	orthologstool353	0.492413	3.022e-06	1.22762e-05
lipid	lipid239	lipid468	0.458684	4.81916e-06	1.22771e-05
lipid	lipid689	lipid748	0.458683	4.81918e-06	1.22771e-05
lipid	lipid342	lipid467	0.458677	4.82078e-06	1.22811e-05
lipid	lipid72	lipid647	0.458674	4.8215e-06	1.22829e-05
lipid	lipid77	lipid265	0.458673	4.82189e-06	1.22838e-05
lipid	lipid153	lipid473	0.458672	4.82225e-06	1.22846e-05
lipid	lipid250	lipid684	0.458671	4.82251e-06	1.22852e-05
orthologstool	orthologstool348	orthologstool360	0.492387	3.02617e-06	1.22923e-05
ortholognasal	ortholognasal47	ortholognasal281	0.468801	2.14294e-06	1.22935e-05
lipid	lipid130	lipid160	0.458655	4.82651e-06	1.22953e-05
lipid	lipid240	lipid721	0.458654	4.82674e-06	1.22958e-05
lipid	lipid16	lipid426	0.458654	4.82692e-06	1.22961e-05
lipid	lipid725	lipid754	0.458653	4.82717e-06	1.22967e-05
lipid	lipid221	lipid310	0.458646	4.82881e-06	1.23008e-05
lipid	lipid162	lipid401	0.458646	4.829e-06	1.23012e-05
lipid	lipid50	lipid264	0.458641	4.83008e-06	1.23039e-05
lipid	lipid27	lipid77	0.458638	4.8309e-06	1.23059e-05
lipid	lipid98	lipid674	0.458638	4.83102e-06	1.23061e-05
lipid	lipid171	lipid196	0.458636	4.83134e-06	1.23068e-05
orthologstool	orthologstool200	orthologstool321	-0.492361	3.03044e-06	1.23081e-05
orthologstool	orthologstool39	orthologstool126	0.492361	3.03042e-06	1.23081e-05
lipid	lipid440	lipid617	0.458632	4.83241e-06	1.23094e-05
lipid	lipid36	lipid829	0.458628	4.83345e-06	1.2312e-05
lipid	lipid321	lipid365	0.458628	4.83354e-06	1.23121e-05
lipid	lipid36	lipid384	0.458626	4.83419e-06	1.23136e-05
lipid	lipid742	lipid776	0.458626	4.83418e-06	1.23136e-05
lipid	lipid332	lipid541	0.458624	4.83448e-06	1.23143e-05
lipid	lipid376	lipid645	0.458622	4.83513e-06	1.23158e-05
metabolite	metabolite149	metabolite526	0.511449	1.88802e-07	1.23178e-05
metabolite	metabolite37	metabolite38	0.511452	1.88763e-07	1.23178e-05
orthologstool	orthologstool300	orthologstool306	0.492341	3.03357e-06	1.23201e-05
metabolite	metabolite133	metabolite435	0.511437	1.88952e-07	1.23201e-05
metabolite	metabolite254	metabolite278	0.511435	1.88974e-07	1.23201e-05
lipid	lipid667	lipid834	0.458613	4.83756e-06	1.23219e-05
lipid	lipid82	lipid278	0.458612	4.83768e-06	1.23222e-05
ortholognasal	ortholognasal57	ortholognasal73	0.468754	2.14855e-06	1.23246e-05
lipid	lipid438	lipid815	0.458607	4.83888e-06	1.23251e-05
lipid	lipid386	lipid750	0.458606	4.83933e-06	1.23262e-05
lipid	lipid429	lipid683	0.458604	4.83989e-06	1.23275e-05
lipid	lipid328	lipid499	0.458596	4.84194e-06	1.23327e-05
lipid	lipid305	lipid837	-0.458594	4.8423e-06	1.23335e-05
lipid	lipid255	lipid657	0.458586	4.84455e-06	1.23391e-05
lipid	lipid257	lipid296	0.458584	4.84502e-06	1.23402e-05
orthologstool	orthologstool29	orthologstool202	0.492308	3.03894e-06	1.23411e-05
lipid	lipid249	lipid567	0.458581	4.84563e-06	1.23417e-05
lipid	lipid15	lipid509	0.458581	4.8457e-06	1.23417e-05
lipid	lipid81	lipid789	0.458581	4.84569e-06	1.23417e-05
lipid	lipid56	lipid442	0.458578	4.8465e-06	1.23436e-05
orthologstool	orthologstool118	orthologstool127	-0.492301	3.04001e-06	1.23447e-05
lipid	lipid108	lipid237	0.458575	4.84728e-06	1.23455e-05
lipid	lipid37	lipid820	0.458575	4.84738e-06	1.23457e-05
lipid	lipid41	lipid194	0.458571	4.84826e-06	1.23479e-05
lipid	lipid322	lipid459	0.458568	4.84911e-06	1.23499e-05
orthologstool	orthologstool116	orthologstool165	-0.492289	3.04198e-06	1.23519e-05
lipid	lipid239	lipid754	0.458562	4.85062e-06	1.23537e-05
lipid	lipid510	lipid736	0.45856	4.85115e-06	1.2355e-05
lipid	lipid335	lipid482	0.458554	4.85271e-06	1.23589e-05
lipid	lipid37	lipid414	0.458554	4.85289e-06	1.23592e-05
lipid	lipid423	lipid721	0.458553	4.85315e-06	1.23598e-05
lipid	lipid570	lipid679	0.45855	4.85387e-06	1.23616e-05
lipid	lipid729	lipid834	0.45855	4.85392e-06	1.23616e-05
orthologstool	orthologstool22	orthologstool350	-0.492271	3.04485e-06	1.23628e-05
lipid	lipid54	lipid703	-0.458547	4.85469e-06	1.23634e-05
lipid	lipid15	lipid451	0.458546	4.85489e-06	1.23639e-05
lipid	lipid669	lipid838	0.458544	4.85529e-06	1.23648e-05
orthologstool	orthologstool45	orthologstool107	0.492265	3.04589e-06	1.23662e-05
lipid	lipid58	lipid470	0.458541	4.85617e-06	1.2367e-05
lipid	lipid33	lipid552	0.45854	4.85641e-06	1.23675e-05
lipid	lipid454	lipid697	0.458536	4.85756e-06	1.23703e-05
ortholognasal	ortholognasal44	ortholognasal309	-0.468685	2.15705e-06	1.23722e-05
lipid	lipid11	lipid514	0.458532	4.85841e-06	1.23723e-05
lipid	lipid89	lipid790	0.458532	4.85841e-06	1.23723e-05
lipid	lipid247	lipid407	0.458529	4.85936e-06	1.23746e-05
lipid	lipid329	lipid351	0.458529	4.85938e-06	1.23746e-05
lipid	lipid128	lipid405	0.458529	4.85942e-06	1.23746e-05
lipid	lipid175	lipid356	0.458521	4.86151e-06	1.23799e-05
lipid	lipid155	lipid359	0.45852	4.86156e-06	1.23799e-05
lipid	lipid319	lipid606	0.458517	4.86255e-06	1.23823e-05
lipid	lipid158	lipid423	0.45851	4.86424e-06	1.23865e-05
ortholognasal	ortholognasal70	ortholognasal126	0.468662	2.15977e-06	1.23867e-05
lipid	lipid367	lipid697	0.458507	4.86496e-06	1.23883e-05
lipid	lipid618	lipid795	0.458506	4.86538e-06	1.23893e-05
lipid	lipid566	lipid718	0.458505	4.86547e-06	1.23894e-05
lipid	lipid725	lipid744	0.458503	4.86618e-06	1.23911e-05
orthologstool	orthologstool240	orthologstool299	0.492226	3.05224e-06	1.23913e-05
lipid	lipid164	lipid372	0.458501	4.8665e-06	1.23919e-05
ortholognasal	ortholognasal151	ortholognasal335	-0.468653	2.16093e-06	1.23923e-05
lipid	lipid632	lipid834	0.458498	4.86747e-06	1.23942e-05
metabolite	metabolite200	metabolite222	0.511332	1.90225e-07	1.23946e-05
metabolite	metabolite224	metabolite232	0.51133	1.90253e-07	1.23946e-05
lipid	lipid324	lipid387	0.458495	4.86808e-06	1.23956e-05
lipid	lipid386	lipid695	0.458495	4.86808e-06	1.23956e-05
lipid	lipid1	lipid325	0.458486	4.87056e-06	1.24018e-05
lipid	lipid90	lipid627	0.458485	4.87073e-06	1.24022e-05
lipid	lipid72	lipid547	0.45848	4.87207e-06	1.24055e-05
lipid	lipid128	lipid442	0.45848	4.87211e-06	1.24055e-05
lipid	lipid395	lipid721	0.45848	4.87216e-06	1.24056e-05
lipid	lipid779	lipid781	0.458479	4.87239e-06	1.24061e-05
metabolite	metabolite110	metabolite166	0.511308	1.90525e-07	1.24079e-05
lipid	lipid323	lipid544	0.458472	4.87407e-06	1.24103e-05
lipid	lipid162	lipid466	0.458471	4.87446e-06	1.24112e-05
orthologstool	orthologstool35	orthologstool166	0.492189	3.05827e-06	1.2415e-05
cytokine	cytokine24	cytokine36	0.464189	3.15167e-06	1.24163e-05
lipid	lipid219	lipid295	0.458461	4.87703e-06	1.24176e-05
lipid	lipid65	lipid333	0.458461	4.87707e-06	1.24176e-05
orthologstool	orthologstool159	orthologstool287	0.492181	3.05954e-06	1.24193e-05
lipid	lipid267	lipid319	0.458458	4.87784e-06	1.24195e-05
lipid	lipid123	lipid715	0.458458	4.8779e-06	1.24196e-05
orthologstool	orthologstool200	orthologstool315	0.492177	3.06012e-06	1.24209e-05
lipid	lipid422	lipid682	0.458455	4.87866e-06	1.24214e-05
lipid	lipid239	lipid426	0.458453	4.87909e-06	1.24224e-05
lipid	lipid176	lipid613	0.458446	4.88093e-06	1.2427e-05
lipid	lipid29	lipid657	0.458442	4.88195e-06	1.24295e-05
lipid	lipid194	lipid408	0.458442	4.88214e-06	1.24299e-05
lipid	lipid2	lipid539	0.45844	4.88244e-06	1.24306e-05
lipid	lipid260	lipid498	0.458439	4.88279e-06	1.24314e-05
lipid	lipid669	lipid806	0.458437	4.88328e-06	1.24326e-05
metabolite	metabolite27	metabolite273	0.511268	1.91013e-07	1.24352e-05
lipid	lipid544	lipid621	0.458433	4.88447e-06	1.24355e-05
lipid	lipid475	lipid818	0.458429	4.8854e-06	1.24378e-05
ortholognasal	ortholognasal44	ortholognasal308	-0.468584	2.16934e-06	1.24393e-05
lipid	lipid332	lipid571	0.458424	4.88682e-06	1.24413e-05
lipid	lipid376	lipid634	0.458423	4.887e-06	1.24417e-05
lipid	lipid27	lipid569	0.45842	4.88783e-06	1.24437e-05
ortholognasal	ortholognasal70	ortholognasal208	0.468576	2.1703e-06	1.24437e-05
lipid	lipid33	lipid546	0.458418	4.88838e-06	1.2445e-05
lipid	lipid30	lipid744	0.458415	4.88923e-06	1.24471e-05
lipid	lipid631	lipid645	0.458413	4.88964e-06	1.2448e-05
lipid	lipid172	lipid734	0.458412	4.8898e-06	1.24484e-05
ortholognasal	ortholognasal44	ortholognasal307	-0.468568	2.17138e-06	1.24488e-05
lipid	lipid30	lipid518	0.458409	4.8907e-06	1.24505e-05
lipid	lipid418	lipid670	0.458408	4.89102e-06	1.24513e-05
lipid	lipid40	lipid328	0.458407	4.89123e-06	1.24517e-05
lipid	lipid55	lipid391	0.458404	4.89212e-06	1.24539e-05
lipid	lipid335	lipid757	0.458402	4.89247e-06	1.24546e-05
lipid	lipid627	lipid707	0.458402	4.89245e-06	1.24546e-05
ortholognasal	ortholognasal47	ortholognasal354	0.468555	2.17293e-06	1.24566e-05
lipid	lipid572	lipid785	0.458395	4.89434e-06	1.24593e-05
lipid	lipid58	lipid808	0.458392	4.89518e-06	1.24613e-05
orthologstool	orthologstool134	orthologstool222	0.492114	3.07038e-06	1.24618e-05
lipid	lipid397	lipid742	0.458391	4.89545e-06	1.24619e-05
metabolite	metabolite93	metabolite106	0.511227	1.9151e-07	1.24631e-05
lipid	lipid27	lipid398	0.458386	4.89666e-06	1.24648e-05
lipid	lipid68	lipid812	0.458386	4.89663e-06	1.24648e-05
lipid	lipid252	lipid610	0.458385	4.89704e-06	1.24657e-05
orthologstool	orthologstool188	orthologstool311	0.492105	3.07191e-06	1.24672e-05
orthologstool	orthologstool116	orthologstool360	-0.492103	3.07225e-06	1.24678e-05
lipid	lipid420	lipid603	0.458379	4.89853e-06	1.24694e-05
lipid	lipid158	lipid479	0.458376	4.8994e-06	1.24715e-05
lipid	lipid16	lipid581	0.458362	4.90306e-06	1.24808e-05
lipid	lipid12	lipid184	0.458361	4.90318e-06	1.2481e-05
lipid	lipid8	lipid581	0.458355	4.90483e-06	1.24851e-05
metabolite	metabolite100	metabolite157	0.511194	1.91921e-07	1.24854e-05
lipid	lipid321	lipid574	0.458351	4.90601e-06	1.2488e-05
lipid	lipid254	lipid590	0.45835	4.90614e-06	1.24883e-05
orthologstool	orthologstool51	orthologstool273	-0.49207	3.07768e-06	1.24891e-05
lipid	lipid52	lipid325	0.458347	4.90699e-06	1.24903e-05
lipid	lipid368	lipid743	0.458345	4.9074e-06	1.24913e-05
cytokine	cytokine5	cytokine42	0.46404	3.17771e-06	1.24928e-05
ortholognasal	ortholognasal43	ortholognasal313	-0.468501	2.1796e-06	1.24936e-05
lipid	lipid237	lipid410	0.458341	4.90842e-06	1.24938e-05
lipid	lipid206	lipid756	0.45834	4.90888e-06	1.24949e-05
lipid	lipid328	lipid537	0.458339	4.90905e-06	1.24952e-05
lipid	lipid237	lipid452	0.458339	4.90914e-06	1.24954e-05
lipid	lipid50	lipid410	0.458337	4.90957e-06	1.24964e-05
lipid	lipid13	lipid43	0.458336	4.9099e-06	1.24971e-05
lipid	lipid246	lipid700	0.458328	4.91194e-06	1.25022e-05
orthologstool	orthologstool86	orthologstool104	-0.492047	3.08139e-06	1.25034e-05
lipid	lipid74	lipid392	0.458326	4.91256e-06	1.25037e-05
lipid	lipid249	lipid511	0.458325	4.91276e-06	1.25041e-05
lipid	lipid74	lipid394	0.458325	4.91278e-06	1.25041e-05
lipid	lipid162	lipid465	0.458323	4.91329e-06	1.25053e-05
orthologstool	orthologstool18	orthologstool300	-0.492041	3.08233e-06	1.25064e-05
lipid	lipid265	lipid728	0.458319	4.91435e-06	1.25079e-05
lipid	lipid96	lipid627	0.458314	4.9157e-06	1.25113e-05
orthologstool	orthologstool26	orthologstool298	-0.492032	3.08389e-06	1.25119e-05
lipid	lipid212	lipid598	0.45831	4.91664e-06	1.25136e-05
metabolite	metabolite97	metabolite173	0.511153	1.92423e-07	1.25136e-05
lipid	lipid728	lipid833	0.458308	4.91725e-06	1.2515e-05
lipid	lipid254	lipid640	0.458308	4.91737e-06	1.25152e-05
lipid	lipid538	lipid682	0.458307	4.91758e-06	1.25157e-05
ortholognasal	ortholognasal44	ortholognasal311	-0.468467	2.18376e-06	1.25164e-05
lipid	lipid1	lipid394	0.458305	4.9181e-06	1.25169e-05
orthologstool	orthologstool29	orthologstool198	-0.492023	3.08536e-06	1.25171e-05
ortholognasal	ortholognasal28	ortholognasal305	-0.468463	2.18433e-06	1.25185e-05
lipid	lipid453	lipid818	0.458301	4.91904e-06	1.25192e-05
lipid	lipid55	lipid588	0.4583	4.91927e-06	1.25197e-05
orthologstool	orthologstool92	orthologstool327	-0.492017	3.08635e-06	1.25203e-05
lipid	lipid633	lipid784	0.458292	4.92137e-06	1.2525e-05
orthologstool	orthologstool237	orthologstool276	0.492007	3.08799e-06	1.25262e-05
lipid	lipid448	lipid680	0.458288	4.92263e-06	1.2528e-05
lipid	lipid593	lipid724	0.458288	4.92263e-06	1.2528e-05
lipid	lipid116	lipid236	0.458285	4.92324e-06	1.25295e-05
lipid	lipid27	lipid416	0.458281	4.92449e-06	1.25326e-05
lipid	lipid11	lipid295	0.458274	4.92616e-06	1.25367e-05
lipid	lipid616	lipid733	0.458274	4.92619e-06	1.25367e-05
lipid	lipid183	lipid541	0.45827	4.92717e-06	1.25391e-05
lipid	lipid32	lipid73	0.458269	4.9275e-06	1.25399e-05
lipid	lipid27	lipid440	0.458269	4.92759e-06	1.254e-05
lipid	lipid186	lipid453	0.458267	4.92795e-06	1.25408e-05
lipid	lipid581	lipid630	0.458267	4.92819e-06	1.25413e-05
lipid	lipid89	lipid376	0.458264	4.92876e-06	1.25427e-05
lipid	lipid375	lipid668	0.458264	4.92885e-06	1.25429e-05
lipid	lipid1	lipid6	0.458263	4.92914e-06	1.25435e-05
lipid	lipid74	lipid313	0.458261	4.92963e-06	1.25446e-05
lipid	lipid697	lipid833	0.45826	4.92979e-06	1.2545e-05
orthologstool	orthologstool47	orthologstool158	-0.491977	3.09294e-06	1.25455e-05
lipid	lipid428	lipid630	0.458259	4.93021e-06	1.2546e-05
lipid	lipid626	lipid738	0.458258	4.93049e-06	1.25466e-05
lipid	lipid559	lipid616	0.458256	4.93089e-06	1.25475e-05
lipid	lipid156	lipid661	0.458255	4.93111e-06	1.2548e-05
orthologstool	orthologstool159	orthologstool336	0.49197	3.09396e-06	1.25489e-05
lipid	lipid469	lipid840	0.458245	4.9339e-06	1.2555e-05
lipid	lipid505	lipid723	0.458244	4.93415e-06	1.25555e-05
lipid	lipid256	lipid821	0.458243	4.93436e-06	1.2556e-05
lipid	lipid1	lipid361	0.458241	4.93486e-06	1.25572e-05
lipid	lipid73	lipid366	0.458241	4.935e-06	1.25574e-05
lipid	lipid39	lipid613	0.45824	4.93517e-06	1.25578e-05
lipid	lipid692	lipid784	0.45824	4.93528e-06	1.2558e-05
lipid	lipid249	lipid443	0.458239	4.93539e-06	1.25582e-05
orthologstool	orthologstool258	orthologstool334	0.491953	3.09673e-06	1.25593e-05
lipid	lipid263	lipid538	0.458234	4.9367e-06	1.25614e-05
lipid	lipid735	lipid746	0.45823	4.93796e-06	1.25645e-05
lipid	lipid176	lipid337	0.458228	4.93836e-06	1.25654e-05
lipid	lipid405	lipid814	0.458223	4.93969e-06	1.25687e-05
lipid	lipid574	lipid825	0.458222	4.93993e-06	1.25693e-05
lipid	lipid246	lipid746	0.458215	4.94182e-06	1.2574e-05
lipid	lipid613	lipid685	0.458204	4.94484e-06	1.25816e-05
lipid	lipid267	lipid678	0.458202	4.94536e-06	1.25828e-05
lipid	lipid77	lipid775	0.458201	4.94567e-06	1.25835e-05
lipid	lipid527	lipid820	0.4582	4.94574e-06	1.25836e-05
lipid	lipid27	lipid184	0.458198	4.94625e-06	1.25848e-05
metabolite	metabolite359	metabolite382	0.511056	1.9362e-07	1.25869e-05
lipid	lipid33	lipid590	0.45819	4.94851e-06	1.25905e-05
lipid	lipid246	lipid372	0.458189	4.94875e-06	1.2591e-05
lipid	lipid260	lipid448	0.458188	4.94895e-06	1.25914e-05
lipid	lipid476	lipid761	0.458188	4.94903e-06	1.25915e-05
ortholognasal	ortholognasal114	ortholognasal217	-0.468355	2.19765e-06	1.25937e-05
lipid	lipid664	lipid842	0.458183	4.95024e-06	1.25945e-05
lipid	lipid15	lipid733	0.458181	4.95073e-06	1.25957e-05
orthologstool	orthologstool201	orthologstool234	-0.491896	3.10616e-06	1.25968e-05
lipid	lipid242	lipid407	0.458178	4.95152e-06	1.25976e-05
orthologstool	orthologstool86	orthologstool298	-0.491894	3.1066e-06	1.25978e-05
lipid	lipid591	lipid795	0.458178	4.95169e-06	1.25979e-05
lipid	lipid6	lipid721	0.458178	4.95174e-06	1.2598e-05
lipid	lipid180	lipid498	0.458176	4.95213e-06	1.25989e-05
lipid	lipid332	lipid473	0.458174	4.95283e-06	1.26005e-05
lipid	lipid264	lipid770	0.458172	4.95328e-06	1.26016e-05
lipid	lipid322	lipid456	0.458171	4.95363e-06	1.26024e-05
lipid	lipid477	lipid762	0.458169	4.95397e-06	1.26032e-05
lipid	lipid323	lipid426	0.458169	4.95407e-06	1.26034e-05
orthologstool	orthologstool261	orthologstool268	-0.491882	3.10853e-06	1.26048e-05
orthologstool	orthologstool121	orthologstool281	-0.49188	3.10877e-06	1.2605e-05
lipid	lipid364	lipid673	0.458163	4.95553e-06	1.2607e-05
lipid	lipid74	lipid495	0.458163	4.95569e-06	1.26073e-05
lipid	lipid406	lipid819	0.458156	4.95744e-06	1.26117e-05
lipid	lipid451	lipid781	0.458156	4.95751e-06	1.26117e-05
lipid	lipid662	lipid718	0.458155	4.95785e-06	1.26125e-05
ortholognasal	ortholognasal26	ortholognasal207	0.468325	2.20133e-06	1.26137e-05
lipid	lipid242	lipid383	0.458152	4.9585e-06	1.26141e-05
lipid	lipid72	lipid494	0.458152	4.95856e-06	1.26142e-05
ortholognasal	ortholognasal18	ortholognasal142	-0.46832	2.20206e-06	1.26167e-05
lipid	lipid260	lipid497	0.458146	4.9601e-06	1.2618e-05
lipid	lipid200	lipid535	0.458139	4.96195e-06	1.26226e-05
lipid	lipid194	lipid392	0.458134	4.96339e-06	1.26262e-05
lipid	lipid16	lipid411	0.458129	4.96475e-06	1.26295e-05
lipid	lipid155	lipid395	0.458123	4.96633e-06	1.26335e-05
lipid	lipid265	lipid321	0.458121	4.96689e-06	1.26348e-05
lipid	lipid258	lipid744	0.458119	4.96724e-06	1.26356e-05
lipid	lipid705	lipid768	0.458119	4.96733e-06	1.26357e-05
lipid	lipid321	lipid428	0.458117	4.96785e-06	1.26369e-05
lipid	lipid336	lipid668	0.458117	4.96785e-06	1.26369e-05
lipid	lipid72	lipid505	0.458114	4.96857e-06	1.26386e-05
lipid	lipid180	lipid721	0.458112	4.96911e-06	1.26399e-05
lipid	lipid235	lipid357	0.458108	4.97021e-06	1.26425e-05
lipid	lipid36	lipid189	0.458108	4.97022e-06	1.26425e-05
lipid	lipid671	lipid809	0.458108	4.9702e-06	1.26425e-05
orthologstool	orthologstool99	orthologstool167	0.491822	3.11846e-06	1.26435e-05
lipid	lipid183	lipid508	0.458103	4.97163e-06	1.26459e-05
lipid	lipid247	lipid764	0.458103	4.97162e-06	1.26459e-05
lipid	lipid223	lipid456	0.458097	4.97316e-06	1.26497e-05
lipid	lipid335	lipid451	0.458096	4.97351e-06	1.26505e-05
lipid	lipid199	lipid349	0.458091	4.97487e-06	1.26538e-05
lipid	lipid17	lipid200	0.458091	4.97491e-06	1.26539e-05
lipid	lipid86	lipid474	0.458089	4.97534e-06	1.26549e-05
lipid	lipid278	lipid575	0.458088	4.97553e-06	1.26552e-05
ortholognasal	ortholognasal212	ortholognasal284	-0.468257	2.20993e-06	1.26607e-05
lipid	lipid3	lipid353	0.45808	4.97773e-06	1.26608e-05
lipid	lipid27	lipid379	0.458079	4.97792e-06	1.26611e-05
lipid	lipid36	lipid586	0.458074	4.97919e-06	1.26643e-05
lipid	lipid517	lipid789	0.458074	4.97938e-06	1.26647e-05
lipid	lipid716	lipid720	0.458073	4.9795e-06	1.26649e-05
lipid	lipid128	lipid544	0.458073	4.97955e-06	1.26649e-05
lipid	lipid183	lipid404	0.458072	4.97995e-06	1.26659e-05
orthologstool	orthologstool69	orthologstool346	0.491785	3.12463e-06	1.26677e-05
lipid	lipid164	lipid675	0.458067	4.98124e-06	1.26691e-05
lipid	lipid357	lipid626	0.458056	4.984e-06	1.2676e-05
lipid	lipid185	lipid354	0.458056	4.98418e-06	1.26763e-05
orthologstool	orthologstool149	orthologstool343	-0.49177	3.12714e-06	1.26771e-05
lipid	lipid230	lipid365	0.458054	4.98466e-06	1.26775e-05
ortholognasal	ortholognasal40	ortholognasal60	0.468231	2.21312e-06	1.26778e-05
lipid	lipid119	lipid284	-0.458052	4.98529e-06	1.2679e-05
lipid	lipid242	lipid461	0.45805	4.98574e-06	1.268e-05
lipid	lipid33	lipid387	0.45805	4.98573e-06	1.268e-05
lipid	lipid218	lipid598	0.45805	4.9858e-06	1.268e-05
lipid	lipid526	lipid697	0.458047	4.98657e-06	1.26819e-05
lipid	lipid252	lipid468	0.458045	4.9871e-06	1.26831e-05
lipid	lipid14	lipid345	0.458042	4.9879e-06	1.26851e-05
lipid	lipid510	lipid793	0.45804	4.9885e-06	1.26865e-05
lipid	lipid641	lipid692	0.458036	4.98936e-06	1.26886e-05
lipid	lipid692	lipid803	0.458036	4.98957e-06	1.2689e-05
lipid	lipid283	lipid735	0.458029	4.99141e-06	1.26937e-05
lipid	lipid337	lipid458	0.458028	4.99174e-06	1.26944e-05
lipid	lipid118	lipid262	0.458023	4.99295e-06	1.26973e-05
lipid	lipid50	lipid745	0.458023	4.99296e-06	1.26973e-05
lipid	lipid11	lipid418	0.458022	4.99309e-06	1.26976e-05
lipid	lipid696	lipid797	0.458018	4.99426e-06	1.27004e-05
lipid	lipid33	lipid194	0.458016	4.99468e-06	1.27014e-05
metabolite	metabolite110	metabolite177	0.510909	1.95459e-07	1.27019e-05
lipid	lipid233	lipid610	0.458012	4.99586e-06	1.27043e-05
lipid	lipid255	lipid445	0.458011	4.9962e-06	1.27051e-05
lipid	lipid191	lipid653	0.458008	4.99687e-06	1.27067e-05
lipid	lipid617	lipid743	0.458005	4.99783e-06	1.27091e-05
orthologstool	orthologstool164	orthologstool189	-0.491721	3.13525e-06	1.27092e-05
lipid	lipid434	lipid624	0.458004	4.99803e-06	1.27095e-05
lipid	lipid672	lipid796	0.458003	4.9982e-06	1.27098e-05
lipid	lipid91	lipid827	0.458002	4.99843e-06	1.27103e-05
lipid	lipid100	lipid760	0.458002	4.9986e-06	1.27105e-05
lipid	lipid255	lipid402	0.458002	4.99855e-06	1.27105e-05
lipid	lipid502	lipid820	0.458002	4.99859e-06	1.27105e-05
orthologstool	orthologstool72	orthologstool221	0.491717	3.13587e-06	1.27109e-05
lipid	lipid721	lipid738	0.458	4.99898e-06	1.27114e-05
lipid	lipid228	lipid321	0.458	4.99922e-06	1.27119e-05
lipid	lipid16	lipid799	0.457999	4.99939e-06	1.27122e-05
lipid	lipid72	lipid543	0.457998	4.99977e-06	1.27131e-05
lipid	lipid199	lipid477	0.457994	5.0007e-06	1.27154e-05
orthologstool	orthologstool114	orthologstool304	0.491706	3.13767e-06	1.27174e-05
lipid	lipid31	lipid95	0.457988	5.00228e-06	1.27193e-05
lipid	lipid373	lipid585	0.457987	5.00249e-06	1.27198e-05
orthologstool	orthologstool32	orthologstool54	0.4917	3.13865e-06	1.27198e-05
orthologstool	orthologstool37	orthologstool164	0.491701	3.13849e-06	1.27198e-05
lipid	lipid323	lipid561	0.457986	5.00278e-06	1.27204e-05
lipid	lipid481	lipid792	0.457985	5.00298e-06	1.27208e-05
lipid	lipid22	lipid356	0.457982	5.00379e-06	1.27228e-05
lipid	lipid686	lipid795	0.457982	5.00384e-06	1.27228e-05
orthologstool	orthologstool202	orthologstool266	-0.491695	3.1396e-06	1.27229e-05
lipid	lipid200	lipid438	0.457981	5.00431e-06	1.27239e-05
lipid	lipid50	lipid383	0.457978	5.00508e-06	1.27258e-05
lipid	lipid29	lipid541	0.457975	5.00581e-06	1.27275e-05
lipid	lipid80	lipid426	0.457972	5.00666e-06	1.27296e-05
lipid	lipid810	lipid813	0.45797	5.00709e-06	1.27306e-05
lipid	lipid54	lipid383	-0.457968	5.00778e-06	1.27323e-05
lipid	lipid366	lipid689	0.457965	5.00853e-06	1.27341e-05
lipid	lipid180	lipid596	0.457964	5.00874e-06	1.27345e-05
lipid	lipid176	lipid385	0.457962	5.00916e-06	1.27355e-05
lipid	lipid27	lipid505	0.457962	5.00941e-06	1.27361e-05
lipid	lipid497	lipid733	0.457958	5.01046e-06	1.27387e-05
metabolite	metabolite9	metabolite23	0.510857	1.96109e-07	1.27396e-05
lipid	lipid186	lipid425	0.457955	5.0111e-06	1.27402e-05
lipid	lipid166	lipid193	0.457953	5.01165e-06	1.27415e-05
lipid	lipid40	lipid261	0.457953	5.0118e-06	1.27418e-05
orthologstool	orthologstool182	orthologstool300	0.491661	3.14524e-06	1.27449e-05
lipid	lipid660	lipid708	0.457945	5.01393e-06	1.27471e-05
lipid	lipid570	lipid647	0.457942	5.01469e-06	1.2749e-05
orthologstool	orthologstool199	orthologstool329	-0.491652	3.14676e-06	1.27503e-05
lipid	lipid305	lipid795	-0.457933	5.01699e-06	1.27547e-05
lipid	lipid49	lipid456	-0.457931	5.01773e-06	1.27565e-05
lipid	lipid509	lipid765	0.45793	5.01786e-06	1.27567e-05
lipid	lipid703	lipid758	0.45793	5.01791e-06	1.27568e-05
lipid	lipid519	lipid802	0.457928	5.01853e-06	1.27583e-05
orthologstool	orthologstool134	orthologstool215	0.491638	3.14903e-06	1.27587e-05
orthologstool	orthologstool261	orthologstool356	-0.491637	3.14923e-06	1.27587e-05
lipid	lipid374	lipid816	0.457926	5.01904e-06	1.27595e-05
lipid	lipid537	lipid621	0.457925	5.01913e-06	1.27596e-05
lipid	lipid493	lipid708	0.457923	5.01977e-06	1.27611e-05
lipid	lipid538	lipid757	0.45792	5.02051e-06	1.27629e-05
lipid	lipid404	lipid554	0.457919	5.02076e-06	1.27635e-05
ortholognasal	ortholognasal26	ortholognasal54	0.468108	2.22854e-06	1.2765e-05
lipid	lipid391	lipid715	0.457916	5.02156e-06	1.27654e-05
lipid	lipid224	lipid252	0.457915	5.02181e-06	1.2766e-05
lipid	lipid4	lipid343	0.457915	5.02196e-06	1.27663e-05
lipid	lipid339	lipid368	0.457914	5.02216e-06	1.27667e-05
ortholognasal	ortholognasal246	ortholognasal260	0.468103	2.22919e-06	1.27676e-05
orthologstool	orthologstool61	orthologstool312	-0.491617	3.15249e-06	1.27711e-05
lipid	lipid283	lipid710	0.457907	5.02396e-06	1.27712e-05
ortholognasal	ortholognasal6	ortholognasal182	0.468095	2.23018e-06	1.27721e-05
orthologstool	orthologstool189	orthologstool237	0.491607	3.15423e-06	1.27774e-05
orthologstool	orthologstool296	orthologstool319	0.491604	3.15471e-06	1.27785e-05
lipid	lipid377	lipid718	0.457895	5.02741e-06	1.27798e-05
lipid	lipid564	lipid795	0.457894	5.02743e-06	1.27798e-05
orthologstool	orthologstool123	orthologstool256	0.491598	3.15569e-06	1.27817e-05
lipid	lipid172	lipid599	0.45789	5.02856e-06	1.27826e-05
lipid	lipid12	lipid467	0.457886	5.02977e-06	1.27856e-05
lipid	lipid13	lipid175	0.45788	5.03141e-06	1.27896e-05
lipid	lipid278	lipid458	0.45788	5.03145e-06	1.27896e-05
ortholognasal	ortholognasal69	ortholognasal243	0.468069	2.23349e-06	1.27899e-05
lipid	lipid255	lipid600	0.457878	5.03177e-06	1.27904e-05
lipid	lipid531	lipid743	0.457878	5.03185e-06	1.27905e-05
lipid	lipid461	lipid827	0.457872	5.03344e-06	1.27944e-05
lipid	lipid260	lipid779	0.457871	5.03374e-06	1.27951e-05
orthologstool	orthologstool10	orthologstool322	-0.491577	3.15924e-06	1.27953e-05
lipid	lipid372	lipid595	0.45787	5.03396e-06	1.27956e-05
lipid	lipid594	lipid630	0.457869	5.03418e-06	1.2796e-05
lipid	lipid393	lipid756	0.457866	5.03508e-06	1.27982e-05
lipid	lipid437	lipid670	0.457866	5.03511e-06	1.27982e-05
lipid	lipid596	lipid710	0.457865	5.03528e-06	1.27986e-05
lipid	lipid428	lipid694	0.457863	5.03602e-06	1.28003e-05
lipid	lipid27	lipid591	0.45786	5.03686e-06	1.28024e-05
lipid	lipid199	lipid638	0.457858	5.03714e-06	1.2803e-05
lipid	lipid518	lipid708	0.457853	5.03868e-06	1.28069e-05
lipid	lipid623	lipid734	0.457852	5.03886e-06	1.28072e-05
lipid	lipid320	lipid596	0.45785	5.03944e-06	1.28086e-05
orthologstool	orthologstool169	orthologstool298	-0.491555	3.16291e-06	1.28093e-05
lipid	lipid30	lipid611	0.457848	5.03991e-06	1.28097e-05
lipid	lipid88	lipid630	0.457847	5.04016e-06	1.28102e-05
orthologstool	orthologstool48	orthologstool245	0.49155	3.16378e-06	1.28121e-05
lipid	lipid194	lipid347	0.457844	5.04101e-06	1.28123e-05
lipid	lipid27	lipid767	0.457844	5.04116e-06	1.28126e-05
ortholognasal	ortholognasal168	ortholognasal172	-0.468036	2.23768e-06	1.28127e-05
lipid	lipid55	lipid394	0.457837	5.0428e-06	1.28167e-05
lipid	lipid249	lipid321	0.457834	5.04373e-06	1.28188e-05
lipid	lipid434	lipid735	0.457834	5.04373e-06	1.28188e-05
lipid	lipid667	lipid795	0.457834	5.04375e-06	1.28188e-05
lipid	lipid5	lipid92	0.457831	5.0446e-06	1.28209e-05
lipid	lipid36	lipid174	0.457829	5.045e-06	1.28218e-05
lipid	lipid735	lipid737	0.45782	5.04748e-06	1.2828e-05
lipid	lipid610	lipid838	0.457817	5.04837e-06	1.28302e-05
lipid	lipid260	lipid472	0.457816	5.04859e-06	1.28306e-05
lipid	lipid198	lipid207	0.457815	5.04883e-06	1.28312e-05
lipid	lipid212	lipid357	0.457813	5.04935e-06	1.28324e-05
lipid	lipid46	lipid134	0.457812	5.04959e-06	1.28329e-05
lipid	lipid707	lipid724	0.457812	5.04967e-06	1.2833e-05
lipid	lipid168	lipid627	0.457811	5.04987e-06	1.28335e-05
lipid	lipid31	lipid650	0.45781	5.05029e-06	1.28344e-05
lipid	lipid601	lipid658	0.457808	5.05066e-06	1.28353e-05
lipid	lipid191	lipid505	0.457808	5.05078e-06	1.28355e-05
lipid	lipid620	lipid809	0.457801	5.05268e-06	1.28402e-05
lipid	lipid32	lipid755	0.457786	5.05679e-06	1.28506e-05
ortholognasal	ortholognasal46	ortholognasal326	0.467982	2.24452e-06	1.28507e-05
lipid	lipid442	lipid681	0.45778	5.05845e-06	1.28547e-05
lipid	lipid398	lipid757	0.457777	5.0591e-06	1.28563e-05
orthologstool	orthologstool230	orthologstool355	0.491483	3.175e-06	1.28565e-05
orthologstool	orthologstool42	orthologstool327	0.491482	3.17515e-06	1.28565e-05
lipid	lipid55	lipid563	0.457777	5.05925e-06	1.28566e-05
lipid	lipid607	lipid838	0.457775	5.05964e-06	1.28575e-05
lipid	lipid256	lipid677	0.457772	5.06038e-06	1.28592e-05
lipid	lipid193	lipid206	0.45777	5.061e-06	1.28607e-05
lipid	lipid287	lipid352	0.45777	5.06097e-06	1.28607e-05
orthologstool	orthologstool25	orthologstool248	0.491474	3.17656e-06	1.28614e-05
lipid	lipid546	lipid828	0.457765	5.06231e-06	1.28639e-05
orthologstool	orthologstool231	orthologstool287	0.491466	3.17788e-06	1.2866e-05
lipid	lipid328	lipid608	0.457762	5.06319e-06	1.2866e-05
orthologstool	orthologstool174	orthologstool189	0.491464	3.17825e-06	1.28667e-05
lipid	lipid201	lipid539	0.45776	5.0637e-06	1.28672e-05
ortholognasal	ortholognasal121	ortholognasal183	0.467957	2.24761e-06	1.28673e-05
lipid	lipid277	lipid808	0.45776	5.06385e-06	1.28674e-05
lipid	lipid32	lipid195	0.45776	5.06381e-06	1.28674e-05
lipid	lipid164	lipid475	0.457756	5.06492e-06	1.28701e-05
lipid	lipid258	lipid731	0.457755	5.06506e-06	1.28703e-05
lipid	lipid689	lipid724	0.457755	5.06521e-06	1.28706e-05
lipid	lipid199	lipid350	0.457754	5.06545e-06	1.28711e-05
lipid	lipid428	lipid818	0.457753	5.06575e-06	1.28718e-05
lipid	lipid229	lipid322	0.457751	5.06627e-06	1.2873e-05
lipid	lipid110	lipid821	0.45775	5.06641e-06	1.28733e-05
lipid	lipid220	lipid280	0.457746	5.06751e-06	1.2876e-05
lipid	lipid1	lipid568	0.457744	5.06798e-06	1.28771e-05
lipid	lipid250	lipid586	0.457743	5.06839e-06	1.2878e-05
lipid	lipid430	lipid762	0.457743	5.06838e-06	1.2878e-05
lipid	lipid244	lipid612	0.457741	5.06888e-06	1.28791e-05
lipid	lipid27	lipid390	0.457741	5.06899e-06	1.28793e-05
lipid	lipid405	lipid819	0.457736	5.07014e-06	1.28821e-05
lipid	lipid175	lipid818	0.457733	5.07106e-06	1.28843e-05
lipid	lipid29	lipid821	0.457733	5.07107e-06	1.28843e-05
lipid	lipid172	lipid657	0.457732	5.07133e-06	1.28849e-05
lipid	lipid380	lipid697	0.45773	5.07198e-06	1.28864e-05
lipid	lipid72	lipid657	0.457729	5.07229e-06	1.28871e-05
lipid	lipid617	lipid695	0.457728	5.07234e-06	1.28872e-05
ortholognasal	ortholognasal51	ortholognasal313	0.467927	2.25151e-06	1.28884e-05
lipid	lipid200	lipid589	0.457725	5.07334e-06	1.28896e-05
orthologstool	orthologstool118	orthologstool249	-0.491426	3.18472e-06	1.28912e-05
orthologstool	orthologstool65	orthologstool189	-0.491427	3.18454e-06	1.28912e-05
lipid	lipid477	lipid607	0.457719	5.07497e-06	1.28937e-05
orthologstool	orthologstool70	orthologstool295	0.491421	3.18553e-06	1.28937e-05
lipid	lipid27	lipid382	0.457718	5.07504e-06	1.28938e-05
lipid	lipid237	lipid739	0.457712	5.07671e-06	1.28979e-05
ortholognasal	ortholognasal60	ortholognasal286	0.467911	2.25354e-06	1.28989e-05
lipid	lipid547	lipid712	0.457708	5.07781e-06	1.29006e-05
lipid	lipid383	lipid743	0.457705	5.07868e-06	1.29027e-05
lipid	lipid70	lipid256	0.457704	5.07908e-06	1.29036e-05
lipid	lipid31	lipid609	0.457699	5.08039e-06	1.29069e-05
lipid	lipid175	lipid335	0.457698	5.08055e-06	1.29072e-05
lipid	lipid194	lipid430	0.457695	5.08133e-06	1.29091e-05
ortholognasal	ortholognasal119	ortholognasal151	-0.467892	2.25589e-06	1.29112e-05
lipid	lipid439	lipid781	0.457687	5.08362e-06	1.29148e-05
lipid	lipid50	lipid343	0.457684	5.08439e-06	1.29167e-05
lipid	lipid368	lipid780	0.457679	5.08587e-06	1.29204e-05
lipid	lipid29	lipid429	0.457677	5.08623e-06	1.29212e-05
lipid	lipid128	lipid531	0.457672	5.08769e-06	1.29248e-05
lipid	lipid264	lipid701	0.457664	5.08998e-06	1.29305e-05
lipid	lipid78	lipid211	0.457661	5.09053e-06	1.29318e-05
lipid	lipid549	lipid691	0.457658	5.09144e-06	1.2934e-05
lipid	lipid365	lipid668	0.457658	5.09161e-06	1.29344e-05
lipid	lipid36	lipid177	0.457657	5.09188e-06	1.29348e-05
lipid	lipid383	lipid752	0.457657	5.09186e-06	1.29348e-05
lipid	lipid629	lipid801	0.457657	5.09187e-06	1.29348e-05
lipid	lipid409	lipid598	0.457655	5.09223e-06	1.29356e-05
lipid	lipid80	lipid453	0.457654	5.09257e-06	1.29364e-05
lipid	lipid256	lipid811	0.457653	5.09291e-06	1.29371e-05
lipid	lipid320	lipid575	0.457652	5.09304e-06	1.29374e-05
lipid	lipid459	lipid719	0.457649	5.09401e-06	1.29397e-05
lipid	lipid27	lipid526	0.457648	5.09417e-06	1.29401e-05
lipid	lipid159	lipid265	0.457647	5.09446e-06	1.29407e-05
lipid	lipid36	lipid460	0.457647	5.09447e-06	1.29407e-05
lipid	lipid324	lipid415	0.457641	5.09625e-06	1.2945e-05
lipid	lipid455	lipid738	0.457641	5.09624e-06	1.2945e-05
lipid	lipid212	lipid592	0.457636	5.09762e-06	1.29484e-05
lipid	lipid16	lipid499	0.457633	5.09834e-06	1.29501e-05
ortholognasal	ortholognasal33	ortholognasal181	0.467835	2.26315e-06	1.29516e-05
orthologstool	orthologstool178	orthologstool297	0.491334	3.20027e-06	1.29526e-05
lipid	lipid37	lipid346	0.457627	5.09984e-06	1.29538e-05
orthologstool	orthologstool10	orthologstool173	0.491328	3.20121e-06	1.29547e-05
orthologstool	orthologstool167	orthologstool269	-0.491329	3.20117e-06	1.29547e-05
orthologstool	orthologstool53	orthologstool158	-0.491326	3.20161e-06	1.29556e-05
lipid	lipid752	lipid836	0.457623	5.10099e-06	1.29566e-05
lipid	lipid296	lipid781	0.457622	5.10138e-06	1.29575e-05
lipid	lipid543	lipid601	0.457621	5.10153e-06	1.29578e-05
ortholognasal	ortholognasal26	ortholognasal245	0.467824	2.26453e-06	1.29583e-05
orthologstool	orthologstool16	orthologstool125	0.491321	3.20253e-06	1.29585e-05
lipid	lipid229	lipid332	0.457616	5.10305e-06	1.29616e-05
lipid	lipid237	lipid385	0.457613	5.10389e-06	1.29636e-05
lipid	lipid324	lipid372	0.457612	5.10416e-06	1.29642e-05
protein	protein193	protein236	-0.534955	2.78519e-08	1.29672e-05
lipid	lipid381	lipid645	0.457605	5.10592e-06	1.29686e-05
lipid	lipid63	lipid703	0.457604	5.10631e-06	1.29695e-05
lipid	lipid184	lipid563	0.457601	5.10705e-06	1.29713e-05
lipid	lipid683	lipid727	0.457597	5.10805e-06	1.29738e-05
lipid	lipid381	lipid750	0.457596	5.10847e-06	1.29747e-05
lipid	lipid260	lipid544	0.457593	5.10918e-06	1.29764e-05
lipid	lipid168	lipid658	0.457593	5.10923e-06	1.29765e-05
ortholognasal	ortholognasal104	ortholognasal247	0.467796	2.26816e-06	1.29779e-05
lipid	lipid576	lipid830	0.457589	5.11037e-06	1.29793e-05
lipid	lipid32	lipid379	0.457586	5.11101e-06	1.29808e-05
lipid	lipid175	lipid568	0.457585	5.11142e-06	1.29818e-05
lipid	lipid378	lipid743	0.45758	5.11285e-06	1.29853e-05
lipid	lipid155	lipid424	0.457577	5.11369e-06	1.29873e-05
lipid	lipid713	lipid795	0.457576	5.11394e-06	1.29879e-05
lipid	lipid241	lipid670	0.457574	5.11435e-06	1.29888e-05
lipid	lipid192	lipid604	0.45757	5.11555e-06	1.29918e-05
lipid	lipid33	lipid690	0.45757	5.11559e-06	1.29918e-05
lipid	lipid527	lipid824	0.457569	5.11577e-06	1.29922e-05
lipid	lipid241	lipid766	0.457566	5.11653e-06	1.2994e-05
lipid	lipid495	lipid822	0.457566	5.11659e-06	1.29941e-05
lipid	lipid522	lipid827	0.457565	5.11675e-06	1.29944e-05
lipid	lipid244	lipid358	0.457565	5.11698e-06	1.29949e-05
lipid	lipid387	lipid733	0.457562	5.11773e-06	1.29967e-05
lipid	lipid495	lipid818	0.457561	5.11789e-06	1.2997e-05
lipid	lipid802	lipid820	0.457558	5.11878e-06	1.29992e-05
lipid	lipid431	lipid821	0.457546	5.12209e-06	1.30074e-05
lipid	lipid616	lipid785	0.457546	5.1221e-06	1.30074e-05
lipid	lipid244	lipid363	0.457545	5.12229e-06	1.30078e-05
ortholognasal	ortholognasal33	ortholognasal299	-0.467752	2.2738e-06	1.3009e-05
lipid	lipid256	lipid646	0.457542	5.12332e-06	1.30103e-05
orthologstool	orthologstool150	orthologstool153	0.491243	3.21581e-06	1.30114e-05
lipid	lipid34	lipid84	0.457537	5.1246e-06	1.30135e-05
lipid	lipid212	lipid556	0.457533	5.12553e-06	1.30157e-05
lipid	lipid659	lipid698	0.457529	5.12677e-06	1.30188e-05
ortholognasal	ortholognasal70	ortholognasal145	-0.467736	2.27585e-06	1.30196e-05
lipid	lipid483	lipid748	0.457527	5.12731e-06	1.30201e-05
orthologstool	orthologstool15	orthologstool171	0.491228	3.21825e-06	1.30205e-05
lipid	lipid142	lipid160	0.457525	5.12777e-06	1.30212e-05
orthologstool	orthologstool244	orthologstool268	-0.491218	3.21998e-06	1.30259e-05
orthologstool	orthologstool74	orthologstool319	0.491219	3.21981e-06	1.30259e-05
lipid	lipid154	lipid652	0.457518	5.1299e-06	1.30263e-05
lipid	lipid176	lipid488	0.457518	5.12987e-06	1.30263e-05
lipid	lipid90	lipid367	0.457518	5.1299e-06	1.30263e-05
lipid	lipid39	lipid459	0.457517	5.13017e-06	1.30269e-05
lipid	lipid200	lipid394	0.457516	5.13033e-06	1.30272e-05
lipid	lipid4	lipid326	0.457515	5.13046e-06	1.30274e-05
orthologstool	orthologstool143	orthologstool248	0.491213	3.22088e-06	1.30279e-05
orthologstool	orthologstool15	orthologstool101	0.491213	3.22079e-06	1.30279e-05
lipid	lipid218	lipid604	0.457513	5.13114e-06	1.30291e-05
lipid	lipid777	lipid831	0.457507	5.13269e-06	1.30329e-05
lipid	lipid184	lipid651	0.457505	5.13331e-06	1.30344e-05
lipid	lipid230	lipid373	0.457505	5.13336e-06	1.30344e-05
lipid	lipid408	lipid739	0.457504	5.13349e-06	1.30346e-05
lipid	lipid8	lipid228	0.457504	5.13359e-06	1.30348e-05
lipid	lipid255	lipid652	0.457503	5.13375e-06	1.30351e-05
orthologstool	orthologstool19	orthologstool199	-0.491201	3.22289e-06	1.30352e-05
lipid	lipid15	lipid752	0.457503	5.13394e-06	1.30355e-05
lipid	lipid743	lipid842	0.457503	5.13396e-06	1.30355e-05
lipid	lipid72	lipid500	0.457502	5.13404e-06	1.30356e-05
ortholognasal	ortholognasal22	ortholognasal343	0.467711	2.27904e-06	1.30366e-05
lipid	lipid33	lipid479	0.4575	5.13477e-06	1.30373e-05
ortholognasal	ortholognasal23	ortholognasal170	-0.467707	2.27963e-06	1.30388e-05
lipid	lipid59	lipid523	0.457494	5.13641e-06	1.30414e-05
lipid	lipid319	lipid370	0.457489	5.13779e-06	1.30448e-05
ortholognasal	ortholognasal6	ortholognasal92	0.467694	2.28125e-06	1.30469e-05
ortholognasal	ortholognasal139	ortholognasal297	0.467692	2.2815e-06	1.30472e-05
lipid	lipid196	lipid284	0.457485	5.13888e-06	1.30475e-05
lipid	lipid218	lipid559	0.457481	5.13998e-06	1.30502e-05
metabolite	metabolite297	metabolite417	0.510474	2.00974e-07	1.3051e-05
ortholognasal	ortholognasal95	ortholognasal265	-0.467682	2.28287e-06	1.30538e-05
orthologstool	orthologstool156	orthologstool313	0.491169	3.22829e-06	1.30554e-05
orthologstool	orthologstool238	orthologstool290	0.49117	3.22815e-06	1.30554e-05
lipid	lipid33	lipid416	0.457472	5.14238e-06	1.30562e-05
lipid	lipid32	lipid164	0.457467	5.14378e-06	1.30597e-05
lipid	lipid89	lipid716	0.457465	5.14426e-06	1.30608e-05
lipid	lipid515	lipid832	0.457462	5.14505e-06	1.30627e-05
lipid	lipid183	lipid244	0.457462	5.14524e-06	1.30631e-05
lipid	lipid88	lipid839	0.457457	5.14645e-06	1.30661e-05
orthologstool	orthologstool58	orthologstool75	0.491153	3.23116e-06	1.30662e-05
lipid	lipid79	lipid191	0.457452	5.14785e-06	1.30695e-05
lipid	lipid235	lipid536	0.457449	5.14885e-06	1.3072e-05
lipid	lipid39	lipid770	0.457448	5.14899e-06	1.30722e-05
lipid	lipid22	lipid273	0.457442	5.15069e-06	1.30765e-05
ortholognasal	ortholognasal203	ortholognasal259	0.467647	2.2873e-06	1.3078e-05
lipid	lipid157	lipid619	0.45744	5.15134e-06	1.3078e-05
ortholognasal	ortholognasal157	ortholognasal243	-0.467645	2.28755e-06	1.30782e-05
lipid	lipid74	lipid429	0.457439	5.15151e-06	1.30784e-05
lipid	lipid195	lipid244	0.457438	5.15174e-06	1.30789e-05
lipid	lipid248	lipid290	0.457435	5.15258e-06	1.30809e-05
lipid	lipid7	lipid299	0.457434	5.15299e-06	1.30818e-05
lipid	lipid56	lipid86	0.457432	5.1535e-06	1.30831e-05
lipid	lipid22	lipid160	0.457431	5.15374e-06	1.30836e-05
lipid	lipid80	lipid391	0.457428	5.15458e-06	1.30856e-05
lipid	lipid133	lipid346	0.457426	5.155e-06	1.30866e-05
lipid	lipid33	lipid559	0.457423	5.15579e-06	1.30885e-05
orthologstool	orthologstool304	orthologstool337	-0.491116	3.23736e-06	1.30905e-05
lipid	lipid230	lipid368	0.45742	5.15678e-06	1.30909e-05
lipid	lipid323	lipid484	0.457419	5.15687e-06	1.30911e-05
lipid	lipid128	lipid151	0.457419	5.15701e-06	1.30913e-05
lipid	lipid95	lipid234	0.457415	5.15815e-06	1.30941e-05
lipid	lipid378	lipid718	0.457412	5.15888e-06	1.30959e-05
lipid	lipid182	lipid619	0.457411	5.15914e-06	1.30964e-05
lipid	lipid182	lipid198	0.457407	5.16034e-06	1.30994e-05
lipid	lipid477	lipid735	0.457405	5.16087e-06	1.31006e-05
lipid	lipid96	lipid260	0.457403	5.16132e-06	1.31017e-05
lipid	lipid556	lipid725	0.457401	5.16188e-06	1.3103e-05
lipid	lipid92	lipid692	0.4574	5.16237e-06	1.31042e-05
orthologstool	orthologstool124	orthologstool244	0.491094	3.24118e-06	1.31051e-05
lipid	lipid83	lipid371	0.457396	5.16336e-06	1.31066e-05
lipid	lipid540	lipid753	0.457392	5.16447e-06	1.31093e-05
cytokine	cytokine19	cytokine52	0.46309	3.34849e-06	1.31097e-05
cytokine	cytokine32	cytokine50	0.463103	3.34603e-06	1.31097e-05
lipid	lipid183	lipid549	0.45739	5.1649e-06	1.31103e-05
lipid	lipid49	lipid609	-0.457388	5.16546e-06	1.31116e-05
ortholognasal	ortholognasal319	ortholognasal328	0.467598	2.29364e-06	1.31119e-05
lipid	lipid161	lipid532	0.457386	5.166e-06	1.31129e-05
lipid	lipid559	lipid827	0.457384	5.1666e-06	1.31143e-05
lipid	lipid176	lipid505	0.457384	5.16664e-06	1.31144e-05
lipid	lipid3	lipid68	0.457381	5.16736e-06	1.31161e-05
ortholognasal	ortholognasal162	ortholognasal266	-0.46759	2.29468e-06	1.31167e-05
lipid	lipid175	lipid179	0.45738	5.1678e-06	1.31171e-05
lipid	lipid515	lipid793	0.457378	5.16834e-06	1.31184e-05
lipid	lipid690	lipid742	0.457376	5.16891e-06	1.31197e-05
lipid	lipid515	lipid824	0.457375	5.16911e-06	1.31202e-05
orthologstool	orthologstool5	orthologstool325	0.491069	3.24549e-06	1.31217e-05
lipid	lipid741	lipid799	0.457368	5.17096e-06	1.31248e-05
metabolite	metabolite49	metabolite278	0.510379	2.02189e-07	1.31252e-05
lipid	lipid365	lipid817	0.457364	5.17207e-06	1.31275e-05
lipid	lipid72	lipid520	0.457363	5.17235e-06	1.31281e-05
lipid	lipid697	lipid777	0.457358	5.17375e-06	1.31316e-05
lipid	lipid174	lipid605	0.457358	5.17392e-06	1.31319e-05
orthologstool	orthologstool144	orthologstool202	0.491053	3.24829e-06	1.31322e-05
orthologstool	orthologstool151	orthologstool190	0.49105	3.24886e-06	1.31337e-05
ortholognasal	ortholognasal7	ortholognasal181	0.467565	2.29788e-06	1.31337e-05
orthologstool	orthologstool22	orthologstool45	-0.491047	3.24923e-06	1.31344e-05
lipid	lipid339	lipid485	0.457353	5.17529e-06	1.31353e-05
lipid	lipid322	lipid470	0.457351	5.17565e-06	1.31361e-05
lipid	lipid89	lipid391	0.457351	5.17576e-06	1.31363e-05
orthologstool	orthologstool196	orthologstool293	-0.491042	3.25024e-06	1.31376e-05
lipid	lipid34	lipid673	0.457349	5.17637e-06	1.31378e-05
ortholognasal	ortholognasal18	ortholognasal143	-0.467556	2.29905e-06	1.31393e-05
lipid	lipid686	lipid806	0.457343	5.178e-06	1.31418e-05
lipid	lipid60	lipid763	0.457339	5.17902e-06	1.31443e-05
lipid	lipid439	lipid749	0.457336	5.18007e-06	1.31469e-05
orthologstool	orthologstool15	orthologstool54	0.491027	3.25279e-06	1.31471e-05
lipid	lipid363	lipid668	0.457333	5.18065e-06	1.31482e-05
orthologstool	orthologstool279	orthologstool334	-0.491022	3.2536e-06	1.31496e-05
lipid	lipid332	lipid618	0.457331	5.18133e-06	1.31499e-05
lipid	lipid60	lipid785	0.457331	5.18136e-06	1.31499e-05
lipid	lipid196	lipid632	0.457325	5.18301e-06	1.3154e-05
lipid	lipid427	lipid630	0.457323	5.18345e-06	1.3155e-05
metabolite	metabolite38	metabolite45	0.510338	2.02722e-07	1.3155e-05
orthologstool	orthologstool254	orthologstool281	0.491013	3.25523e-06	1.31554e-05
orthologstool	orthologstool327	orthologstool329	0.491007	3.25626e-06	1.31587e-05
lipid	lipid709	lipid804	0.457313	5.18641e-06	1.31624e-05
lipid	lipid252	lipid395	0.457311	5.18682e-06	1.31633e-05
lipid	lipid272	lipid286	0.457311	5.18683e-06	1.31633e-05
lipid	lipid219	lipid697	-0.457311	5.18697e-06	1.31635e-05
lipid	lipid604	lipid803	0.457308	5.18768e-06	1.31652e-05
lipid	lipid53	lipid518	-0.457307	5.18787e-06	1.31656e-05
orthologstool	orthologstool18	orthologstool146	-0.490987	3.25958e-06	1.31713e-05
lipid	lipid86	lipid738	0.457298	5.19037e-06	1.31719e-05
lipid	lipid230	lipid284	0.457293	5.19195e-06	1.31758e-05
lipid	lipid661	lipid735	0.45729	5.19275e-06	1.31777e-05
lipid	lipid55	lipid393	0.457286	5.19369e-06	1.318e-05
lipid	lipid249	lipid557	0.457281	5.19505e-06	1.31834e-05
lipid	lipid187	lipid292	0.457281	5.19518e-06	1.31836e-05
orthologstool	orthologstool15	orthologstool332	0.490967	3.26317e-06	1.31841e-05
orthologstool	orthologstool22	orthologstool300	0.490968	3.26301e-06	1.31841e-05
lipid	lipid81	lipid784	0.45728	5.19558e-06	1.31846e-05
lipid	lipid33	lipid604	0.457277	5.1962e-06	1.3186e-05
lipid	lipid550	lipid798	0.457276	5.19653e-06	1.31868e-05
lipid	lipid174	lipid329	0.457272	5.19765e-06	1.31895e-05
lipid	lipid40	lipid610	0.45727	5.19831e-06	1.31911e-05
lipid	lipid52	lipid814	0.457269	5.19864e-06	1.31918e-05
orthologstool	orthologstool241	orthologstool300	0.490952	3.26569e-06	1.31935e-05
lipid	lipid562	lipid824	0.457264	5.19992e-06	1.3195e-05
lipid	lipid31	lipid482	0.457262	5.20046e-06	1.31963e-05
lipid	lipid27	lipid524	0.457262	5.2006e-06	1.31965e-05
orthologstool	orthologstool127	orthologstool332	-0.490945	3.26684e-06	1.31973e-05
lipid	lipid362	lipid707	0.45726	5.20105e-06	1.31976e-05
lipid	lipid261	lipid321	0.457259	5.20128e-06	1.31981e-05
lipid	lipid75	lipid776	0.457259	5.20131e-06	1.31981e-05
lipid	lipid337	lipid512	0.457259	5.20137e-06	1.31981e-05
lipid	lipid191	lipid224	0.457251	5.20358e-06	1.32036e-05
lipid	lipid40	lipid419	0.45725	5.20372e-06	1.32039e-05
orthologstool	orthologstool49	orthologstool265	0.49093	3.26955e-06	1.32075e-05
metabolite	metabolite74	metabolite97	0.51027	2.03613e-07	1.32081e-05
orthologstool	orthologstool96	orthologstool253	0.490925	3.27036e-06	1.32099e-05
lipid	lipid580	lipid793	0.45724	5.20647e-06	1.32108e-05
lipid	lipid8	lipid336	0.457239	5.20682e-06	1.32116e-05
ortholognasal	ortholognasal251	ortholognasal354	0.46745	2.31287e-06	1.32171e-05
lipid	lipid69	lipid727	0.457219	5.21246e-06	1.32258e-05
lipid	lipid153	lipid599	0.457218	5.2128e-06	1.32265e-05
lipid	lipid635	lipid834	0.457216	5.21331e-06	1.32278e-05
lipid	lipid37	lipid530	0.457213	5.21423e-06	1.323e-05
ortholognasal	ortholognasal52	ortholognasal347	-0.467431	2.31535e-06	1.32301e-05
lipid	lipid37	lipid525	0.457207	5.21585e-06	1.3234e-05
lipid	lipid168	lipid323	0.457205	5.21631e-06	1.32351e-05
metabolite	metabolite114	metabolite132	0.510228	2.04153e-07	1.32384e-05
lipid	lipid476	lipid706	0.457199	5.21794e-06	1.32391e-05
lipid	lipid728	lipid794	0.457197	5.21846e-06	1.32404e-05
orthologstool	orthologstool25	orthologstool115	0.49088	3.2782e-06	1.32408e-05
orthologstool	orthologstool16	orthologstool334	-0.490879	3.27843e-06	1.32409e-05
lipid	lipid233	lipid597	0.457196	5.21881e-06	1.32411e-05
lipid	lipid278	lipid442	0.457193	5.21961e-06	1.32431e-05
lipid	lipid282	lipid296	0.457192	5.22002e-06	1.3244e-05
lipid	lipid324	lipid465	0.457192	5.22007e-06	1.32441e-05
lipid	lipid709	lipid776	0.45719	5.2205e-06	1.32451e-05
lipid	lipid36	lipid155	0.457185	5.22189e-06	1.32485e-05
orthologstool	orthologstool104	orthologstool127	0.490864	3.28089e-06	1.325e-05
lipid	lipid97	lipid239	0.457182	5.22278e-06	1.32506e-05
lipid	lipid788	lipid842	0.45718	5.22335e-06	1.3252e-05
lipid	lipid93	lipid833	0.457179	5.22346e-06	1.32522e-05
lipid	lipid199	lipid473	0.457179	5.22357e-06	1.32524e-05
lipid	lipid68	lipid727	0.457177	5.22417e-06	1.32538e-05
lipid	lipid582	lipid784	0.457173	5.22538e-06	1.32568e-05
orthologstool	orthologstool103	orthologstool277	0.49085	3.28333e-06	1.3259e-05
lipid	lipid647	lipid656	0.457169	5.22633e-06	1.32591e-05
lipid	lipid16	lipid573	0.457168	5.22664e-06	1.32598e-05
orthologstool	orthologstool123	orthologstool243	-0.490845	3.28419e-06	1.32617e-05
lipid	lipid581	lipid708	0.457163	5.22799e-06	1.32631e-05
lipid	lipid733	lipid735	0.457163	5.22812e-06	1.32633e-05
lipid	lipid236	lipid388	0.45716	5.22887e-06	1.32652e-05
lipid	lipid33	lipid681	0.45716	5.22899e-06	1.32654e-05
lipid	lipid179	lipid801	0.457159	5.22917e-06	1.32657e-05
lipid	lipid4	lipid52	0.457159	5.2292e-06	1.32657e-05
lipid	lipid471	lipid833	0.457157	5.22973e-06	1.3267e-05
lipid	lipid438	lipid756	0.457155	5.23018e-06	1.3268e-05
lipid	lipid198	lipid352	0.457155	5.2304e-06	1.32685e-05
lipid	lipid176	lipid425	0.457153	5.23083e-06	1.32695e-05
lipid	lipid444	lipid783	0.457151	5.23148e-06	1.3271e-05
lipid	lipid69	lipid319	0.457149	5.23192e-06	1.32721e-05
ortholognasal	ortholognasal57	ortholognasal266	-0.467373	2.32296e-06	1.32723e-05
lipid	lipid319	lipid566	0.457148	5.23211e-06	1.32724e-05
lipid	lipid616	lipid815	0.457147	5.2326e-06	1.32736e-05
lipid	lipid254	lipid682	0.457147	5.23266e-06	1.32736e-05
ortholognasal	ortholognasal69	ortholognasal96	0.467369	2.32351e-06	1.32743e-05
lipid	lipid243	lipid432	0.457145	5.23302e-06	1.32745e-05
lipid	lipid158	lipid396	0.457143	5.23354e-06	1.32757e-05
ortholognasal	ortholognasal134	ortholognasal348	-0.467362	2.32435e-06	1.32779e-05
lipid	lipid164	lipid517	0.45714	5.23459e-06	1.32783e-05
lipid	lipid436	lipid762	0.457139	5.23465e-06	1.32783e-05
lipid	lipid37	lipid345	0.457139	5.2347e-06	1.32783e-05
lipid	lipid37	lipid605	0.457138	5.23496e-06	1.32789e-05
orthologstool	orthologstool142	orthologstool248	0.490817	3.28905e-06	1.32805e-05
cytokine	cytokine12	cytokine49	0.462815	3.39942e-06	1.32816e-05
lipid	lipid40	lipid754	0.457129	5.23749e-06	1.32852e-05
lipid	lipid463	lipid756	0.457128	5.2378e-06	1.32859e-05
lipid	lipid16	lipid787	0.457122	5.23939e-06	1.32899e-05
lipid	lipid33	lipid468	0.457122	5.23951e-06	1.32901e-05
lipid	lipid84	lipid675	0.457121	5.23979e-06	1.32907e-05
lipid	lipid328	lipid618	0.457121	5.23986e-06	1.32907e-05
lipid	lipid626	lipid779	0.457121	5.23987e-06	1.32907e-05
orthologstool	orthologstool125	orthologstool308	0.490799	3.29233e-06	1.32929e-05
lipid	lipid345	lipid573	0.457116	5.24107e-06	1.32936e-05
orthologstool	orthologstool13	orthologstool313	0.490795	3.2929e-06	1.32944e-05
ortholognasal	ortholognasal47	ortholognasal355	0.467337	2.3277e-06	1.32958e-05
lipid	lipid181	lipid304	0.457109	5.24319e-06	1.32989e-05
lipid	lipid32	lipid533	0.457107	5.24358e-06	1.32998e-05
lipid	lipid50	lipid59	0.457107	5.24384e-06	1.33004e-05
orthologstool	orthologstool69	orthologstool300	-0.490785	3.29474e-06	1.3301e-05
lipid	lipid128	lipid635	0.457105	5.2443e-06	1.33015e-05
lipid	lipid97	lipid430	0.457101	5.24552e-06	1.33045e-05
lipid	lipid436	lipid772	0.457096	5.24678e-06	1.33076e-05
lipid	lipid536	lipid822	0.457085	5.24987e-06	1.33153e-05
lipid	lipid189	lipid846	0.457085	5.24997e-06	1.33155e-05
lipid	lipid278	lipid330	0.45708	5.25137e-06	1.33189e-05
orthologstool	orthologstool21	orthologstool236	0.490758	3.29943e-06	1.33191e-05
lipid	lipid16	lipid483	0.457079	5.25168e-06	1.33196e-05
lipid	lipid416	lipid712	0.457078	5.25181e-06	1.33199e-05
lipid	lipid31	lipid823	0.457077	5.252e-06	1.33202e-05
lipid	lipid634	lipid693	0.457076	5.25243e-06	1.33212e-05
lipid	lipid653	lipid695	0.457071	5.25386e-06	1.33248e-05
lipid	lipid661	lipid697	0.45707	5.25411e-06	1.33253e-05
lipid	lipid565	lipid806	0.45707	5.2542e-06	1.33254e-05
ortholognasal	ortholognasal36	ortholognasal150	0.467292	2.33353e-06	1.33279e-05
lipid	lipid174	lipid284	0.457064	5.25565e-06	1.3329e-05
lipid	lipid516	lipid840	0.457063	5.25596e-06	1.33297e-05
lipid	lipid418	lipid647	0.457062	5.25636e-06	1.33306e-05
lipid	lipid141	lipid794	0.45706	5.25703e-06	1.33322e-05
lipid	lipid231	lipid352	0.457059	5.25723e-06	1.33327e-05
lipid	lipid542	lipid559	0.457053	5.25898e-06	1.3337e-05
lipid	lipid157	lipid726	0.457052	5.25912e-06	1.33373e-05
lipid	lipid321	lipid357	0.45705	5.25963e-06	1.33385e-05
lipid	lipid339	lipid413	0.45705	5.2597e-06	1.33385e-05
lipid	lipid198	lipid253	0.457049	5.25995e-06	1.33391e-05
lipid	lipid342	lipid524	0.457048	5.26018e-06	1.33396e-05
orthologstool	orthologstool18	orthologstool126	-0.490726	3.30492e-06	1.33404e-05
orthologstool	orthologstool33	orthologstool107	0.490724	3.30533e-06	1.33412e-05
lipid	lipid185	lipid223	0.457042	5.26192e-06	1.33439e-05
orthologstool	orthologstool30	orthologstool161	0.490713	3.3072e-06	1.33479e-05
lipid	lipid323	lipid642	0.457034	5.26417e-06	1.33494e-05
lipid	lipid324	lipid470	0.457034	5.26414e-06	1.33494e-05
orthologstool	orthologstool249	orthologstool315	-0.490708	3.30811e-06	1.33508e-05
lipid	lipid16	lipid726	0.457029	5.26548e-06	1.33526e-05
orthologstool	orthologstool314	orthologstool352	0.490702	3.30924e-06	1.33545e-05
lipid	lipid358	lipid527	0.457023	5.26717e-06	1.33568e-05
ortholognasal	ortholognasal163	ortholognasal283	0.467251	2.33899e-06	1.33579e-05
ortholognasal	ortholognasal101	ortholognasal330	-0.467249	2.33927e-06	1.33583e-05
lipid	lipid11	lipid35	0.45702	5.26806e-06	1.3359e-05
lipid	lipid86	lipid542	0.45702	5.26822e-06	1.33593e-05
lipid	lipid6	lipid822	0.457019	5.2683e-06	1.33594e-05
lipid	lipid617	lipid656	0.457018	5.26858e-06	1.336e-05
lipid	lipid30	lipid707	0.457017	5.26887e-06	1.33607e-05
lipid	lipid9	lipid329	0.457015	5.26949e-06	1.33621e-05
lipid	lipid27	lipid168	0.457011	5.27069e-06	1.33651e-05
lipid	lipid31	lipid394	0.45701	5.27092e-06	1.33656e-05
lipid	lipid428	lipid761	0.457007	5.27168e-06	1.33674e-05
orthologstool	orthologstool53	orthologstool355	0.490682	3.31269e-06	1.33676e-05
lipid	lipid360	lipid721	0.457007	5.27183e-06	1.33677e-05
lipid	lipid98	lipid577	0.457005	5.27232e-06	1.33688e-05
lipid	lipid439	lipid671	0.457004	5.27273e-06	1.33698e-05
lipid	lipid620	lipid654	0.457002	5.27327e-06	1.33711e-05
lipid	lipid774	lipid809	0.457	5.2737e-06	1.33721e-05
metabolite	metabolite10	metabolite37	0.510059	2.06371e-07	1.33727e-05
metabolite	metabolite33	metabolite563	-0.510064	2.06309e-07	1.33727e-05
lipid	lipid80	lipid225	0.456998	5.27445e-06	1.33738e-05
lipid	lipid229	lipid270	0.456997	5.27465e-06	1.33743e-05
lipid	lipid179	lipid198	0.456996	5.275e-06	1.33751e-05
lipid	lipid29	lipid476	0.456988	5.2771e-06	1.33803e-05
lipid	lipid177	lipid246	0.456987	5.27738e-06	1.33809e-05
lipid	lipid438	lipid761	0.456987	5.27744e-06	1.33809e-05
lipid	lipid814	lipid825	0.456987	5.27744e-06	1.33809e-05
lipid	lipid548	lipid793	0.456985	5.27809e-06	1.33824e-05
lipid	lipid27	lipid447	0.456983	5.27848e-06	1.33833e-05
lipid	lipid710	lipid811	0.456981	5.27908e-06	1.33848e-05
lipid	lipid548	lipid835	0.456979	5.27962e-06	1.3386e-05
lipid	lipid230	lipid548	0.456977	5.28015e-06	1.33873e-05
orthologstool	orthologstool79	orthologstool326	-0.490653	3.31781e-06	1.33874e-05
lipid	lipid80	lipid226	0.456971	5.28201e-06	1.33919e-05
lipid	lipid174	lipid549	0.45697	5.28232e-06	1.33926e-05
lipid	lipid227	lipid578	0.456968	5.28274e-06	1.33935e-05
lipid	lipid27	lipid501	0.456966	5.28324e-06	1.33947e-05
lipid	lipid210	lipid263	0.456966	5.2833e-06	1.33948e-05
lipid	lipid511	lipid832	0.456966	5.28343e-06	1.3395e-05
lipid	lipid386	lipid522	0.456963	5.28422e-06	1.33969e-05
lipid	lipid94	lipid645	0.456962	5.28442e-06	1.33973e-05
lipid	lipid278	lipid389	0.456961	5.28465e-06	1.33978e-05
metabolite	metabolite219	metabolite500	0.510022	2.06865e-07	1.33999e-05
lipid	lipid545	lipid621	0.456954	5.28671e-06	1.3403e-05
lipid	lipid164	lipid509	0.456952	5.28736e-06	1.34045e-05
lipid	lipid244	lipid469	0.456951	5.28767e-06	1.34052e-05
lipid	lipid427	lipid762	0.456948	5.28854e-06	1.34073e-05
lipid	lipid133	lipid148	0.456944	5.28946e-06	1.34095e-05
lipid	lipid215	lipid768	0.456944	5.28965e-06	1.34099e-05
lipid	lipid251	lipid565	0.456936	5.29171e-06	1.3415e-05
lipid	lipid192	lipid334	0.456933	5.2927e-06	1.34175e-05
lipid	lipid72	lipid628	0.456933	5.29277e-06	1.34176e-05
lipid	lipid417	lipid753	0.456929	5.29381e-06	1.34201e-05
lipid	lipid11	lipid550	0.456926	5.29462e-06	1.3422e-05
lipid	lipid196	lipid375	0.456919	5.29654e-06	1.34268e-05
lipid	lipid113	lipid141	0.456917	5.29716e-06	1.34283e-05
orthologstool	orthologstool1	orthologstool32	0.490594	3.32817e-06	1.34284e-05
lipid	lipid234	lipid359	0.456914	5.29802e-06	1.34304e-05
lipid	lipid61	lipid168	0.456914	5.29815e-06	1.34306e-05
lipid	lipid735	lipid828	0.456912	5.29857e-06	1.34316e-05
orthologstool	orthologstool70	orthologstool347	0.490587	3.32949e-06	1.34329e-05
lipid	lipid673	lipid697	0.456909	5.29952e-06	1.34339e-05
lipid	lipid162	lipid411	0.456908	5.29965e-06	1.34341e-05
microbestool	microbestool18	microbestool32	-0.517751	7.4246e-07	1.3435e-05
microbestool	microbestool18	microbestool56	-0.517751	7.42457e-07	1.3435e-05
microbestool	microbestool30	microbestool32	-0.517751	7.4246e-07	1.3435e-05
microbestool	microbestool30	microbestool56	-0.517751	7.42457e-07	1.3435e-05
microbestool	microbestool32	microbestool51	-0.517751	7.4246e-07	1.3435e-05
microbestool	microbestool32	microbestool93	-0.517751	7.4246e-07	1.3435e-05
microbestool	microbestool51	microbestool56	-0.517751	7.42457e-07	1.3435e-05
microbestool	microbestool56	microbestool93	-0.517751	7.42457e-07	1.3435e-05
microbestool	microbestool59	microbestool70	0.51805	7.29751e-07	1.3435e-05
lipid	lipid337	lipid555	0.456904	5.30085e-06	1.34371e-05
orthologstool	orthologstool26	orthologstool134	0.490579	3.33077e-06	1.34372e-05
lipid	lipid611	lipid685	0.456902	5.30141e-06	1.34384e-05
lipid	lipid36	lipid677	0.4569	5.30202e-06	1.34399e-05
lipid	lipid95	lipid382	0.456898	5.30256e-06	1.34411e-05
lipid	lipid174	lipid219	0.456897	5.30299e-06	1.34421e-05
ortholognasal	ortholognasal159	ortholognasal337	-0.467134	2.35443e-06	1.34437e-05
lipid	lipid564	lipid655	0.456894	5.30367e-06	1.34437e-05
lipid	lipid230	lipid821	0.456894	5.30379e-06	1.3444e-05
lipid	lipid172	lipid494	0.456889	5.30511e-06	1.34472e-05
lipid	lipid420	lipid710	0.456884	5.3064e-06	1.34504e-05
lipid	lipid322	lipid558	0.456884	5.30665e-06	1.34509e-05
lipid	lipid232	lipid536	0.456883	5.30685e-06	1.34513e-05
lipid	lipid230	lipid587	0.456883	5.30695e-06	1.34515e-05
lipid	lipid408	lipid614	0.456881	5.30727e-06	1.34522e-05
lipid	lipid11	lipid389	0.456881	5.30744e-06	1.34526e-05
ortholognasal	ortholognasal113	ortholognasal186	-0.467118	2.35656e-06	1.34546e-05
metabolite	metabolite101	metabolite172	0.509949	2.07821e-07	1.34571e-05
orthologstool	orthologstool302	orthologstool343	-0.490548	3.33627e-06	1.34586e-05
lipid	lipid36	lipid751	0.456868	5.31116e-06	1.34619e-05
lipid	lipid258	lipid575	0.456866	5.3116e-06	1.34629e-05
lipid	lipid27	lipid419	0.456865	5.31206e-06	1.3464e-05
lipid	lipid4	lipid478	0.456864	5.31224e-06	1.34643e-05
orthologstool	orthologstool175	orthologstool278	0.490536	3.33834e-06	1.34661e-05
lipid	lipid468	lipid827	0.456861	5.31317e-06	1.34666e-05
lipid	lipid5	lipid306	0.45686	5.31329e-06	1.34668e-05
orthologstool	orthologstool134	orthologstool210	0.490531	3.3393e-06	1.34675e-05
orthologstool	orthologstool134	orthologstool212	0.490531	3.3393e-06	1.34675e-05
orthologstool	orthologstool134	orthologstool227	0.490531	3.3393e-06	1.34675e-05
lipid	lipid215	lipid689	0.456857	5.3143e-06	1.34693e-05
lipid	lipid173	lipid240	0.456855	5.31472e-06	1.34702e-05
lipid	lipid252	lipid381	0.456853	5.31534e-06	1.34717e-05
lipid	lipid336	lipid590	0.456851	5.31591e-06	1.34731e-05
orthologstool	orthologstool88	orthologstool111	0.490521	3.34111e-06	1.34739e-05
lipid	lipid317	lipid346	0.456847	5.31695e-06	1.34756e-05
lipid	lipid436	lipid630	0.456846	5.31736e-06	1.34765e-05
lipid	lipid94	lipid635	0.456841	5.31879e-06	1.34801e-05
lipid	lipid56	lipid444	0.45684	5.31899e-06	1.34805e-05
lipid	lipid485	lipid723	0.45684	5.31908e-06	1.34806e-05
lipid	lipid685	lipid725	0.456837	5.31987e-06	1.34825e-05
lipid	lipid162	lipid332	0.456832	5.32138e-06	1.34863e-05
lipid	lipid250	lipid402	0.456831	5.32156e-06	1.34866e-05
orthologstool	orthologstool231	orthologstool297	0.490501	3.34461e-06	1.34872e-05
ortholognasal	ortholognasal48	ortholognasal131	0.467073	2.3625e-06	1.34873e-05
lipid	lipid529	lipid564	0.456829	5.32223e-06	1.34882e-05
ortholognasal	ortholognasal70	ortholognasal147	-0.467071	2.36289e-06	1.34883e-05
orthologstool	orthologstool178	orthologstool242	0.490497	3.34526e-06	1.34885e-05
orthologstool	orthologstool42	orthologstool134	-0.490497	3.34535e-06	1.34885e-05
lipid	lipid564	lipid813	0.456828	5.32251e-06	1.34888e-05
lipid	lipid508	lipid723	0.456827	5.32273e-06	1.34893e-05
lipid	lipid128	lipid232	0.456826	5.32297e-06	1.34898e-05
lipid	lipid690	lipid708	0.456823	5.32391e-06	1.34921e-05
lipid	lipid451	lipid712	0.456821	5.32454e-06	1.34936e-05
ortholognasal	ortholognasal130	ortholognasal141	0.467061	2.3642e-06	1.34946e-05
orthologstool	orthologstool204	orthologstool289	0.490484	3.34751e-06	1.34964e-05
lipid	lipid566	lipid792	0.456813	5.3268e-06	1.34992e-05
lipid	lipid537	lipid718	0.456812	5.32699e-06	1.34996e-05
lipid	lipid232	lipid365	0.456812	5.32706e-06	1.34997e-05
microbestool	microbestool78	microbestool91	0.517596	7.49132e-07	1.35021e-05
metabolite	metabolite22	metabolite51	0.50989	2.08612e-07	1.35035e-05
lipid	lipid172	lipid629	0.456801	5.33008e-06	1.35072e-05
lipid	lipid36	lipid816	0.4568	5.33047e-06	1.35081e-05
orthologstool	orthologstool80	orthologstool283	0.490466	3.35072e-06	1.35085e-05
lipid	lipid332	lipid575	0.456798	5.33099e-06	1.35094e-05
lipid	lipid55	lipid729	0.456797	5.33115e-06	1.35097e-05
lipid	lipid56	lipid457	0.456796	5.33144e-06	1.35103e-05
lipid	lipid484	lipid781	0.456794	5.3322e-06	1.35121e-05
lipid	lipid107	lipid327	0.456793	5.3324e-06	1.35126e-05
lipid	lipid152	lipid172	0.456793	5.33246e-06	1.35126e-05
lipid	lipid502	lipid630	0.456786	5.33423e-06	1.3517e-05
lipid	lipid56	lipid78	0.456785	5.33458e-06	1.35178e-05
lipid	lipid15	lipid333	0.456785	5.33471e-06	1.3518e-05
lipid	lipid49	lipid604	-0.456784	5.33494e-06	1.35185e-05
lipid	lipid322	lipid570	0.456781	5.33572e-06	1.35204e-05
lipid	lipid531	lipid806	0.45678	5.33613e-06	1.35213e-05
lipid	lipid94	lipid582	0.456779	5.33646e-06	1.35221e-05
orthologstool	orthologstool70	orthologstool332	0.490441	3.35514e-06	1.35255e-05
cytokine	cytokine26	cytokine58	0.462447	3.46903e-06	1.35257e-05
lipid	lipid654	lipid772	0.45677	5.33905e-06	1.35284e-05
lipid	lipid69	lipid335	0.45677	5.33903e-06	1.35284e-05
lipid	lipid83	lipid358	0.456768	5.33947e-06	1.35294e-05
ortholognasal	ortholognasal123	ortholognasal357	0.467011	2.37088e-06	1.35315e-05
orthologstool	orthologstool15	orthologstool277	0.490429	3.35727e-06	1.35332e-05
lipid	lipid40	lipid160	0.456762	5.34118e-06	1.35337e-05
lipid	lipid494	lipid827	0.456761	5.34143e-06	1.35342e-05
lipid	lipid505	lipid789	0.45676	5.34182e-06	1.35351e-05
lipid	lipid99	lipid447	0.456759	5.34218e-06	1.35359e-05
lipid	lipid417	lipid828	0.456755	5.34326e-06	1.35385e-05
lipid	lipid74	lipid513	0.456753	5.34384e-06	1.35399e-05
orthologstool	orthologstool142	orthologstool176	0.490418	3.35931e-06	1.35406e-05
lipid	lipid16	lipid407	0.45675	5.3446e-06	1.35418e-05
lipid	lipid164	lipid638	0.456748	5.34508e-06	1.35429e-05
orthologstool	orthologstool178	orthologstool345	-0.490411	3.36063e-06	1.35451e-05
lipid	lipid111	lipid733	0.456741	5.34705e-06	1.35478e-05
lipid	lipid7	lipid311	0.456741	5.34728e-06	1.35483e-05
ortholognasal	ortholognasal88	ortholognasal91	-0.466986	2.37417e-06	1.35491e-05
lipid	lipid236	lipid522	0.456737	5.34847e-06	1.35512e-05
lipid	lipid484	lipid723	0.456736	5.34868e-06	1.35516e-05
ortholognasal	ortholognasal7	ortholognasal209	-0.46698	2.37496e-06	1.35524e-05
ortholognasal	ortholognasal217	ortholognasal225	0.466975	2.3756e-06	1.35548e-05
lipid	lipid709	lipid733	0.45673	5.35021e-06	1.35554e-05
lipid	lipid239	lipid372	0.456729	5.35069e-06	1.35565e-05
lipid	lipid161	lipid811	0.456727	5.3512e-06	1.35576e-05
lipid	lipid323	lipid430	0.456727	5.35118e-06	1.35576e-05
cytokine	cytokine19	cytokine50	0.462323	3.49263e-06	1.35617e-05
cytokine	cytokine2	cytokine12	0.462357	3.4862e-06	1.35617e-05
lipid	lipid235	lipid769	0.45672	5.35309e-06	1.35623e-05
lipid	lipid319	lipid466	0.456716	5.35446e-06	1.35657e-05
lipid	lipid200	lipid395	0.456712	5.35537e-06	1.35679e-05
lipid	lipid61	lipid793	0.456708	5.35659e-06	1.35709e-05
lipid	lipid260	lipid637	0.456708	5.35669e-06	1.3571e-05
lipid	lipid32	lipid401	0.456705	5.35749e-06	1.3573e-05
lipid	lipid686	lipid803	0.456705	5.35757e-06	1.35731e-05
lipid	lipid84	lipid467	0.456702	5.35828e-06	1.35748e-05
lipid	lipid764	lipid813	0.456701	5.35868e-06	1.35757e-05
ortholognasal	ortholognasal44	ortholognasal310	-0.466945	2.37968e-06	1.35769e-05
lipid	lipid334	lipid648	0.456698	5.35951e-06	1.35777e-05
lipid	lipid366	lipid780	0.45669	5.36181e-06	1.35834e-05
lipid	lipid653	lipid715	0.456689	5.36216e-06	1.35842e-05
lipid	lipid8	lipid163	0.456688	5.36229e-06	1.35844e-05
lipid	lipid96	lipid844	0.456687	5.36261e-06	1.35852e-05
lipid	lipid427	lipid564	0.456684	5.36348e-06	1.35873e-05
orthologstool	orthologstool214	orthologstool351	-0.49035	3.37141e-06	1.35877e-05
lipid	lipid74	lipid606	0.456682	5.36417e-06	1.35889e-05
orthologstool	orthologstool103	orthologstool348	0.490346	3.37202e-06	1.35893e-05
lipid	lipid461	lipid788	0.45668	5.36467e-06	1.35901e-05
lipid	lipid56	lipid657	0.456676	5.36569e-06	1.35926e-05
orthologstool	orthologstool242	orthologstool267	0.490337	3.37372e-06	1.35953e-05
ortholognasal	ortholognasal267	ortholognasal280	0.466919	2.38318e-06	1.35956e-05
lipid	lipid571	lipid785	0.456672	5.36694e-06	1.35956e-05
lipid	lipid705	lipid820	0.45667	5.36757e-06	1.35971e-05
lipid	lipid614	lipid630	0.456669	5.36779e-06	1.35976e-05
lipid	lipid223	lipid593	0.456669	5.3679e-06	1.35978e-05
lipid	lipid384	lipid821	0.456667	5.36844e-06	1.35991e-05
lipid	lipid728	lipid830	0.456664	5.36915e-06	1.36008e-05
ortholognasal	ortholognasal260	ortholognasal327	-0.466908	2.38459e-06	1.36024e-05
ortholognasal	ortholognasal11	ortholognasal336	-0.466901	2.38557e-06	1.36068e-05
lipid	lipid378	lipid697	0.456655	5.37177e-06	1.36073e-05
lipid	lipid7	lipid489	0.456655	5.37185e-06	1.36074e-05
lipid	lipid189	lipid800	0.456653	5.3723e-06	1.36085e-05
orthologstool	orthologstool146	orthologstool189	0.490317	3.37727e-06	1.36088e-05
lipid	lipid234	lipid415	0.456648	5.37366e-06	1.36118e-05
lipid	lipid245	lipid266	0.456646	5.37435e-06	1.36135e-05
ortholognasal	ortholognasal255	ortholognasal315	-0.46689	2.38698e-06	1.36136e-05
lipid	lipid235	lipid647	0.456645	5.3747e-06	1.36142e-05
lipid	lipid106	lipid230	0.456643	5.37518e-06	1.36154e-05
lipid	lipid636	lipid824	0.456643	5.37531e-06	1.36156e-05
ortholognasal	ortholognasal146	ortholognasal340	-0.466885	2.38769e-06	1.36164e-05
orthologstool	orthologstool55	orthologstool87	0.490303	3.37978e-06	1.3618e-05
lipid	lipid750	lipid842	0.456638	5.37662e-06	1.36188e-05
ortholognasal	ortholognasal136	ortholognasal315	0.466879	2.38846e-06	1.36196e-05
lipid	lipid342	lipid470	0.456636	5.37736e-06	1.36206e-05
orthologstool	orthologstool166	orthologstool293	-0.490294	3.38133e-06	1.36235e-05
lipid	lipid669	lipid725	0.456631	5.37878e-06	1.36241e-05
orthologstool	orthologstool245	orthologstool329	-0.490292	3.38172e-06	1.36242e-05
lipid	lipid190	lipid277	0.456629	5.37922e-06	1.36251e-05
lipid	lipid99	lipid422	0.456625	5.38048e-06	1.36282e-05
lipid	lipid494	lipid775	0.456624	5.38077e-06	1.36289e-05
lipid	lipid429	lipid535	0.45662	5.38182e-06	1.36314e-05
lipid	lipid99	lipid384	0.456617	5.38271e-06	1.36336e-05
lipid	lipid34	lipid668	0.456616	5.38285e-06	1.36338e-05
lipid	lipid658	lipid786	0.456616	5.3831e-06	1.36344e-05
lipid	lipid255	lipid436	0.45661	5.38456e-06	1.3638e-05
lipid	lipid29	lipid548	0.45661	5.3846e-06	1.3638e-05
cytokine	cytokine13	cytokine40	0.462169	3.52236e-06	1.36384e-05
cytokine	cytokine36	cytokine46	0.462146	3.5268e-06	1.36384e-05
lipid	lipid155	lipid423	0.456609	5.38485e-06	1.36385e-05
lipid	lipid6	lipid652	0.456608	5.38524e-06	1.36394e-05
lipid	lipid246	lipid368	0.456607	5.3856e-06	1.36402e-05
lipid	lipid52	lipid196	0.456604	5.38632e-06	1.36419e-05
lipid	lipid27	lipid76	0.456601	5.38718e-06	1.3644e-05
microbestool	microbestool11	microbestool50	0.517277	7.63e-07	1.36442e-05
microbestool	microbestool11	microbestool89	0.517277	7.63e-07	1.36442e-05
lipid	lipid213	lipid715	0.456597	5.38842e-06	1.36471e-05
lipid	lipid103	lipid481	0.456596	5.3886e-06	1.36474e-05
lipid	lipid37	lipid462	0.456596	5.38885e-06	1.3648e-05
lipid	lipid37	lipid763	0.45659	5.39031e-06	1.36516e-05
ortholognasal	ortholognasal85	ortholognasal326	0.466833	2.39464e-06	1.36536e-05
lipid	lipid332	lipid439	0.456587	5.39118e-06	1.36537e-05
metabolite	metabolite81	metabolite144	0.509709	2.11034e-07	1.36554e-05
lipid	lipid426	lipid762	0.456583	5.39257e-06	1.36571e-05
lipid	lipid207	lipid268	0.456582	5.39265e-06	1.36572e-05
lipid	lipid143	lipid626	0.456582	5.39284e-06	1.36576e-05
lipid	lipid52	lipid207	0.456582	5.39288e-06	1.36576e-05
lipid	lipid33	lipid498	0.456581	5.39293e-06	1.36576e-05
lipid	lipid655	lipid763	0.45658	5.39335e-06	1.36586e-05
lipid	lipid277	lipid793	0.45658	5.39344e-06	1.36587e-05
lipid	lipid229	lipid324	0.456579	5.39368e-06	1.36592e-05
lipid	lipid200	lipid591	0.456578	5.39389e-06	1.36597e-05
lipid	lipid335	lipid642	0.456574	5.39496e-06	1.36623e-05
lipid	lipid239	lipid381	0.456572	5.39567e-06	1.3664e-05
lipid	lipid92	lipid258	0.456572	5.39574e-06	1.36641e-05
lipid	lipid6	lipid772	0.456571	5.39592e-06	1.36644e-05
lipid	lipid54	lipid370	-0.456571	5.39598e-06	1.36645e-05
lipid	lipid73	lipid337	0.45657	5.39629e-06	1.36651e-05
orthologstool	orthologstool3	orthologstool340	0.490231	3.3926e-06	1.36671e-05
ortholognasal	ortholognasal96	ortholognasal252	0.466813	2.39739e-06	1.36681e-05
lipid	lipid84	lipid431	0.456565	5.39767e-06	1.36686e-05
ortholognasal	ortholognasal145	ortholognasal315	0.466806	2.39832e-06	1.36722e-05
lipid	lipid278	lipid391	0.45656	5.39916e-06	1.36722e-05
lipid	lipid97	lipid573	0.45656	5.39918e-06	1.36722e-05
lipid	lipid83	lipid265	0.456552	5.40151e-06	1.3678e-05
orthologstool	orthologstool254	orthologstool277	0.490215	3.3956e-06	1.36784e-05
lipid	lipid490	lipid755	0.456549	5.40224e-06	1.36797e-05
metabolite	metabolite260	metabolite640	0.509673	2.11521e-07	1.3682e-05
metabolite	metabolite175	metabolite435	0.509667	2.11605e-07	1.36825e-05
lipid	lipid199	lipid420	0.456544	5.40358e-06	1.3683e-05
lipid	lipid2	lipid534	0.456544	5.4037e-06	1.36832e-05
lipid	lipid237	lipid456	0.456544	5.40376e-06	1.36833e-05
lipid	lipid783	lipid839	0.456543	5.40396e-06	1.36837e-05
lipid	lipid168	lipid337	0.456542	5.40424e-06	1.36843e-05
lipid	lipid249	lipid717	0.456539	5.40505e-06	1.36863e-05
orthologstool	orthologstool47	orthologstool149	0.4902	3.39831e-06	1.36885e-05
lipid	lipid521	lipid669	0.456536	5.40599e-06	1.36886e-05
metabolite	metabolite78	metabolite144	0.509654	2.11775e-07	1.36887e-05
lipid	lipid334	lipid405	0.456531	5.40744e-06	1.36921e-05
lipid	lipid454	lipid771	0.45653	5.4077e-06	1.36927e-05
orthologstool	orthologstool3	orthologstool111	0.49019	3.40006e-06	1.36947e-05
metabolite	metabolite307	metabolite333	0.509638	2.11987e-07	1.36975e-05
lipid	lipid50	lipid77	0.456522	5.4101e-06	1.36987e-05
lipid	lipid642	lipid720	0.456521	5.41022e-06	1.36989e-05
lipid	lipid595	lipid806	0.456518	5.41117e-06	1.37012e-05
orthologstool	orthologstool64	orthologstool310	-0.490176	3.40255e-06	1.37038e-05
lipid	lipid395	lipid742	0.456513	5.41255e-06	1.37046e-05
orthologstool	orthologstool78	orthologstool205	-0.490171	3.4035e-06	1.37068e-05
lipid	lipid55	lipid676	0.45651	5.41351e-06	1.37069e-05
orthologstool	orthologstool105	orthologstool315	0.490168	3.40392e-06	1.37077e-05
lipid	lipid95	lipid393	0.456508	5.41394e-06	1.37079e-05
microbenasal	microbenasal15	microbenasal19	0.46675	2.11701e-06	1.37085e-05
microbenasal	microbenasal15	microbenasal34	0.46675	2.11701e-06	1.37085e-05
microbenasal	microbenasal15	microbenasal59	0.46675	2.11701e-06	1.37085e-05
microbenasal	microbenasal15	microbenasal79	0.46675	2.11701e-06	1.37085e-05
microbenasal	microbenasal19	microbenasal26	0.46675	2.11701e-06	1.37085e-05
microbenasal	microbenasal19	microbenasal45	0.46675	2.11701e-06	1.37085e-05
microbenasal	microbenasal26	microbenasal34	0.46675	2.11701e-06	1.37085e-05
microbenasal	microbenasal26	microbenasal59	0.46675	2.11701e-06	1.37085e-05
microbenasal	microbenasal26	microbenasal79	0.46675	2.11701e-06	1.37085e-05
microbenasal	microbenasal34	microbenasal45	0.46675	2.11701e-06	1.37085e-05
microbenasal	microbenasal45	microbenasal59	0.46675	2.11701e-06	1.37085e-05
microbenasal	microbenasal45	microbenasal79	0.46675	2.11701e-06	1.37085e-05
microbenasal	microbenasal7	microbenasal15	0.46675	2.11701e-06	1.37085e-05
microbenasal	microbenasal7	microbenasal26	0.46675	2.11701e-06	1.37085e-05
microbenasal	microbenasal7	microbenasal45	0.46675	2.11701e-06	1.37085e-05
lipid	lipid3	lipid234	0.456505	5.41507e-06	1.37107e-05
lipid	lipid320	lipid569	0.456501	5.41616e-06	1.37133e-05
orthologstool	orthologstool240	orthologstool244	0.490158	3.4057e-06	1.3714e-05
lipid	lipid327	lipid418	0.456497	5.41718e-06	1.37158e-05
lipid	lipid224	lipid298	0.456495	5.41769e-06	1.3717e-05
lipid	lipid541	lipid648	0.456495	5.41776e-06	1.37171e-05
lipid	lipid691	lipid740	0.456491	5.41888e-06	1.37198e-05
lipid	lipid172	lipid270	0.45649	5.41926e-06	1.37207e-05
orthologstool	orthologstool295	orthologstool340	0.490148	3.40761e-06	1.37208e-05
lipid	lipid336	lipid760	0.456487	5.42023e-06	1.37231e-05
lipid	lipid74	lipid681	0.456483	5.42123e-06	1.37255e-05
lipid	lipid260	lipid297	0.456481	5.42193e-06	1.37272e-05
lipid	lipid722	lipid726	0.456475	5.42373e-06	1.37316e-05
lipid	lipid131	lipid528	0.456474	5.42391e-06	1.3732e-05
ortholognasal	ortholognasal54	ortholognasal290	0.466722	2.40975e-06	1.37361e-05
lipid	lipid335	lipid762	0.456467	5.42601e-06	1.37372e-05
lipid	lipid234	lipid495	0.456465	5.42653e-06	1.37384e-05
lipid	lipid556	lipid832	0.456463	5.42718e-06	1.374e-05
lipid	lipid164	lipid728	0.456458	5.42841e-06	1.3743e-05
lipid	lipid261	lipid370	0.456457	5.42888e-06	1.3744e-05
lipid	lipid544	lipid829	0.456457	5.42886e-06	1.3744e-05
lipid	lipid15	lipid715	0.456453	5.4299e-06	1.37465e-05
lipid	lipid7	lipid297	0.456451	5.43046e-06	1.37478e-05
microbestool	microbestool21	microbestool50	0.51701	7.74829e-07	1.37479e-05
microbestool	microbestool21	microbestool89	0.51701	7.74829e-07	1.37479e-05
lipid	lipid20	lipid47	0.456449	5.43104e-06	1.37492e-05
lipid	lipid425	lipid612	0.456448	5.43138e-06	1.37499e-05
lipid	lipid458	lipid773	0.456446	5.43202e-06	1.37515e-05
lipid	lipid444	lipid603	0.456445	5.43215e-06	1.37517e-05
lipid	lipid381	lipid752	0.456443	5.43287e-06	1.37534e-05
lipid	lipid183	lipid501	0.456443	5.433e-06	1.37536e-05
lipid	lipid550	lipid815	0.45644	5.43373e-06	1.37554e-05
lipid	lipid189	lipid346	0.456438	5.43442e-06	1.3757e-05
ortholognasal	ortholognasal146	ortholognasal320	0.466691	2.41395e-06	1.37588e-05
lipid	lipid405	lipid694	0.456434	5.43548e-06	1.37596e-05
lipid	lipid359	lipid695	0.456428	5.4373e-06	1.37641e-05
metabolite	metabolite113	metabolite149	0.509553	2.13148e-07	1.37676e-05
lipid	lipid386	lipid757	0.456422	5.43904e-06	1.37684e-05
orthologstool	orthologstool123	orthologstool249	-0.490081	3.41967e-06	1.37685e-05
lipid	lipid247	lipid700	0.456419	5.43979e-06	1.37702e-05
ortholognasal	ortholognasal63	ortholognasal315	-0.466673	2.41634e-06	1.37712e-05
lipid	lipid619	lipid678	0.456411	5.44225e-06	1.37764e-05
lipid	lipid324	lipid390	0.456405	5.44394e-06	1.37805e-05
lipid	lipid229	lipid260	0.456403	5.4445e-06	1.37819e-05
lipid	lipid725	lipid768	0.456402	5.44471e-06	1.37823e-05
lipid	lipid239	lipid671	0.456401	5.44494e-06	1.37828e-05
orthologstool	orthologstool113	orthologstool174	0.490055	3.42433e-06	1.37864e-05
lipid	lipid39	lipid528	0.456394	5.44704e-06	1.3788e-05
lipid	lipid226	lipid724	0.456393	5.44724e-06	1.37884e-05
orthologstool	orthologstool32	orthologstool100	0.490049	3.42553e-06	1.37904e-05
lipid	lipid31	lipid496	0.456389	5.44845e-06	1.37914e-05
lipid	lipid458	lipid678	0.456388	5.44883e-06	1.37923e-05
lipid	lipid16	lipid97	0.456387	5.44905e-06	1.37927e-05
metabolite	metabolite69	metabolite463	0.509518	2.13615e-07	1.37929e-05
lipid	lipid236	lipid789	0.456382	5.45052e-06	1.37963e-05
orthologstool	orthologstool62	orthologstool112	-0.490037	3.42762e-06	1.3798e-05
lipid	lipid665	lipid797	0.456378	5.45174e-06	1.37993e-05
lipid	lipid59	lipid254	0.456376	5.45227e-06	1.38006e-05
lipid	lipid755	lipid807	0.456373	5.45305e-06	1.38024e-05
lipid	lipid80	lipid423	0.456371	5.45369e-06	1.3804e-05
lipid	lipid429	lipid585	0.456365	5.45551e-06	1.38085e-05
lipid	lipid232	lipid614	0.456364	5.45571e-06	1.38089e-05
lipid	lipid631	lipid743	0.456363	5.45611e-06	1.38098e-05
lipid	lipid623	lipid687	0.456361	5.4566e-06	1.38109e-05
lipid	lipid10	lipid348	0.456356	5.45825e-06	1.3815e-05
lipid	lipid15	lipid456	0.456354	5.45872e-06	1.38161e-05
orthologstool	orthologstool89	orthologstool124	0.490007	3.43306e-06	1.3819e-05
lipid	lipid80	lipid255	0.456348	5.46046e-06	1.38204e-05
lipid	lipid98	lipid773	0.456347	5.46083e-06	1.38212e-05
orthologstool	orthologstool191	orthologstool323	0.490002	3.43395e-06	1.38217e-05
orthologstool	orthologstool116	orthologstool198	-0.490001	3.43422e-06	1.38219e-05
ortholognasal	ortholognasal105	ortholognasal247	0.466605	2.42564e-06	1.38229e-05
lipid	lipid3	lipid246	0.456343	5.46185e-06	1.38236e-05
lipid	lipid716	lipid821	0.456343	5.46183e-06	1.38236e-05
lipid	lipid164	lipid398	0.456342	5.46226e-06	1.38246e-05
lipid	lipid227	lipid266	0.456339	5.46319e-06	1.38268e-05
orthologstool	orthologstool80	orthologstool204	-0.489991	3.436e-06	1.38283e-05
metabolite	metabolite389	metabolite618	0.509471	2.14262e-07	1.38297e-05
ortholognasal	ortholognasal40	ortholognasal85	0.466591	2.42753e-06	1.38325e-05
ortholognasal	ortholognasal170	ortholognasal298	0.466588	2.42789e-06	1.38333e-05
lipid	lipid86	lipid199	0.456329	5.46603e-06	1.38339e-05
lipid	lipid9	lipid215	0.456329	5.46608e-06	1.38339e-05
lipid	lipid335	lipid512	0.456327	5.46652e-06	1.3835e-05
lipid	lipid690	lipid814	0.456326	5.46698e-06	1.3836e-05
lipid	lipid52	lipid163	0.456322	5.46801e-06	1.38385e-05
lipid	lipid60	lipid748	0.45632	5.46849e-06	1.38396e-05
orthologstool	orthologstool162	orthologstool303	0.489973	3.43912e-06	1.384e-05
lipid	lipid289	lipid307	0.456315	5.46992e-06	1.38432e-05
lipid	lipid549	lipid723	0.456315	5.46998e-06	1.38432e-05
lipid	lipid223	lipid419	0.456312	5.47102e-06	1.38458e-05
lipid	lipid239	lipid427	0.456311	5.47121e-06	1.38461e-05
metabolite	metabolite84	metabolite139	0.509441	2.14669e-07	1.38511e-05
lipid	lipid326	lipid664	0.456302	5.47395e-06	1.38529e-05
lipid	lipid336	lipid596	0.456302	5.47391e-06	1.38529e-05
lipid	lipid259	lipid821	0.456301	5.47404e-06	1.3853e-05
orthologstool	orthologstool12	orthologstool347	-0.489954	3.44266e-06	1.38534e-05
lipid	lipid373	lipid589	0.4563	5.47451e-06	1.38541e-05
ortholognasal	ortholognasal186	ortholognasal189	0.466558	2.43206e-06	1.38558e-05
lipid	lipid449	lipid783	0.456295	5.47598e-06	1.38577e-05
lipid	lipid274	lipid805	0.45629	5.47727e-06	1.38609e-05
lipid	lipid91	lipid616	0.456288	5.47781e-06	1.38622e-05
lipid	lipid675	lipid842	0.456285	5.47876e-06	1.38645e-05
lipid	lipid2	lipid284	0.456283	5.47945e-06	1.38661e-05
lipid	lipid441	lipid601	0.456278	5.48084e-06	1.38695e-05
lipid	lipid58	lipid374	0.456277	5.48126e-06	1.38705e-05
lipid	lipid176	lipid826	0.45627	5.48306e-06	1.3875e-05
lipid	lipid630	lipid777	0.45627	5.48312e-06	1.3875e-05
lipid	lipid490	lipid698	0.456268	5.48363e-06	1.38762e-05
lipid	lipid252	lipid462	0.456267	5.48396e-06	1.38769e-05
lipid	lipid477	lipid749	0.456263	5.48522e-06	1.388e-05
lipid	lipid147	lipid264	0.456262	5.48565e-06	1.3881e-05
lipid	lipid183	lipid530	0.456261	5.48593e-06	1.38816e-05
orthologstool	orthologstool322	orthologstool329	0.489909	3.4509e-06	1.38856e-05
lipid	lipid164	lipid323	0.456255	5.48758e-06	1.38857e-05
lipid	lipid183	lipid551	0.456255	5.48766e-06	1.38858e-05
orthologstool	orthologstool70	orthologstool183	0.489906	3.45132e-06	1.38865e-05
lipid	lipid335	lipid458	0.456253	5.4881e-06	1.38867e-05
lipid	lipid737	lipid825	0.456253	5.48808e-06	1.38867e-05
lipid	lipid156	lipid294	0.456253	5.48821e-06	1.38869e-05
lipid	lipid541	lipid756	0.456252	5.48844e-06	1.38874e-05
orthologstool	orthologstool65	orthologstool256	0.489903	3.45188e-06	1.38879e-05
ortholognasal	ortholognasal107	ortholognasal123	0.466514	2.43806e-06	1.38887e-05
lipid	lipid277	lipid781	0.456248	5.48959e-06	1.38902e-05
lipid	lipid36	lipid690	0.456241	5.49153e-06	1.3895e-05
lipid	lipid334	lipid754	0.45624	5.49209e-06	1.38963e-05
lipid	lipid821	lipid831	0.456238	5.49246e-06	1.38972e-05
metabolite	metabolite167	metabolite505	0.509383	2.15467e-07	1.38976e-05
lipid	lipid72	lipid517	0.456236	5.49301e-06	1.38985e-05
lipid	lipid550	lipid693	0.456236	5.49322e-06	1.38989e-05
orthologstool	orthologstool243	orthologstool313	0.489885	3.45522e-06	1.39005e-05
orthologstool	orthologstool76	orthologstool100	0.489883	3.45564e-06	1.39013e-05
metabolite	metabolite72	metabolite180	0.509373	2.15611e-07	1.3902e-05
lipid	lipid285	lipid289	0.456231	5.49451e-06	1.39021e-05
lipid	lipid27	lipid189	0.456231	5.49469e-06	1.39024e-05
lipid	lipid411	lipid614	0.456226	5.49598e-06	1.39056e-05
orthologstool	orthologstool48	orthologstool60	0.489869	3.45812e-06	1.39104e-05
ortholognasal	ortholognasal190	ortholognasal286	-0.466483	2.44227e-06	1.39115e-05
lipid	lipid90	lipid421	0.456214	5.49949e-06	1.39144e-05
lipid	lipid756	lipid784	0.456211	5.50051e-06	1.39169e-05
orthologstool	orthologstool117	orthologstool157	0.489859	3.45996e-06	1.3917e-05
ortholognasal	ortholognasal28	ortholognasal131	0.466474	2.44359e-06	1.39178e-05
lipid	lipid176	lipid275	0.456208	5.50122e-06	1.39184e-05
lipid	lipid78	lipid722	0.456208	5.50121e-06	1.39184e-05
lipid	lipid53	lipid791	-0.456207	5.50162e-06	1.39194e-05
lipid	lipid319	lipid508	0.456206	5.50187e-06	1.39199e-05
lipid	lipid40	lipid381	0.456206	5.50199e-06	1.392e-05
lipid	lipid86	lipid427	0.456206	5.502e-06	1.392e-05
lipid	lipid753	lipid831	0.456205	5.50233e-06	1.39208e-05
lipid	lipid2	lipid77	0.456204	5.5026e-06	1.39214e-05
lipid	lipid35	lipid156	0.456203	5.5028e-06	1.39217e-05
lipid	lipid82	lipid725	0.456203	5.50277e-06	1.39217e-05
lipid	lipid8	lipid249	0.456202	5.50299e-06	1.3922e-05
lipid	lipid762	lipid838	0.456196	5.5047e-06	1.39263e-05
orthologstool	orthologstool39	orthologstool115	0.489842	3.46304e-06	1.39285e-05
lipid	lipid478	lipid735	0.456193	5.50575e-06	1.39288e-05
lipid	lipid78	lipid335	0.45619	5.50665e-06	1.3931e-05
orthologstool	orthologstool30	orthologstool349	0.489836	3.46425e-06	1.39322e-05
orthologstool	orthologstool87	orthologstool202	-0.489835	3.46441e-06	1.39322e-05
lipid	lipid464	lipid766	0.456188	5.50728e-06	1.39324e-05
lipid	lipid99	lipid233	0.456188	5.50725e-06	1.39324e-05
lipid	lipid405	lipid697	0.456183	5.50876e-06	1.3936e-05
ortholognasal	ortholognasal76	ortholognasal315	0.466449	2.44704e-06	1.39361e-05
lipid	lipid90	lipid366	0.456182	5.5089e-06	1.39363e-05
ortholognasal	ortholognasal91	ortholognasal258	-0.466445	2.4475e-06	1.39375e-05
lipid	lipid86	lipid332	0.45618	5.50952e-06	1.39378e-05
lipid	lipid467	lipid746	0.45618	5.50956e-06	1.39378e-05
lipid	lipid711	lipid763	0.456179	5.50978e-06	1.39382e-05
orthologstool	orthologstool29	orthologstool263	-0.489823	3.46658e-06	1.39401e-05
lipid	lipid4	lipid161	0.456174	5.51143e-06	1.39423e-05
lipid	lipid414	lipid597	0.456173	5.51155e-06	1.39425e-05
lipid	lipid27	lipid599	0.456172	5.51181e-06	1.39431e-05
lipid	lipid72	lipid502	0.456172	5.512e-06	1.39434e-05
orthologstool	orthologstool45	orthologstool345	-0.489817	3.46774e-06	1.39439e-05
lipid	lipid36	lipid584	0.456167	5.51331e-06	1.39467e-05
lipid	lipid70	lipid164	0.456166	5.51353e-06	1.39471e-05
lipid	lipid251	lipid717	0.456163	5.5144e-06	1.39492e-05
orthologstool	orthologstool52	orthologstool93	0.489806	3.46973e-06	1.3951e-05
lipid	lipid377	lipid745	0.456157	5.51618e-06	1.39536e-05
lipid	lipid37	lipid625	0.456155	5.51676e-06	1.3955e-05
orthologstool	orthologstool195	orthologstool235	0.489798	3.47114e-06	1.39559e-05
lipid	lipid4	lipid480	0.456147	5.5191e-06	1.39608e-05
lipid	lipid754	lipid812	0.456147	5.51928e-06	1.39612e-05
orthologstool	orthologstool188	orthologstool250	0.489786	3.47335e-06	1.39639e-05
lipid	lipid660	lipid798	0.456142	5.52056e-06	1.39642e-05
lipid	lipid97	lipid617	0.456143	5.52055e-06	1.39642e-05
lipid	lipid235	lipid609	0.456141	5.52108e-06	1.39654e-05
lipid	lipid71	lipid736	0.456136	5.5224e-06	1.39687e-05
lipid	lipid54	lipid374	-0.456135	5.5228e-06	1.39696e-05
lipid	lipid56	lipid532	0.456133	5.52322e-06	1.39705e-05
lipid	lipid637	lipid825	0.456132	5.52353e-06	1.39712e-05
metabolite	metabolite105	metabolite153	0.509285	2.16817e-07	1.39748e-05
lipid	lipid180	lipid248	0.456127	5.52505e-06	1.39749e-05
lipid	lipid550	lipid834	0.456127	5.52501e-06	1.39749e-05
lipid	lipid319	lipid664	0.456127	5.52509e-06	1.39749e-05
microbenasal	microbenasal15	microbenasal57	0.466267	2.17589e-06	1.39752e-05
microbenasal	microbenasal20	microbenasal54	0.466331	2.16795e-06	1.39752e-05
microbenasal	microbenasal26	microbenasal57	0.466267	2.17589e-06	1.39752e-05
microbenasal	microbenasal45	microbenasal57	0.466267	2.17589e-06	1.39752e-05
lipid	lipid249	lipid662	0.456125	5.52563e-06	1.39762e-05
lipid	lipid393	lipid647	0.456124	5.52605e-06	1.39771e-05
orthologstool	orthologstool296	orthologstool297	0.489765	3.47715e-06	1.39783e-05
lipid	lipid11	lipid367	0.456122	5.52672e-06	1.39786e-05
lipid	lipid242	lipid516	0.456122	5.52673e-06	1.39786e-05
lipid	lipid75	lipid742	0.456121	5.52689e-06	1.39789e-05
lipid	lipid224	lipid242	0.456117	5.52792e-06	1.39814e-05
lipid	lipid94	lipid762	0.456117	5.52794e-06	1.39814e-05
lipid	lipid574	lipid712	0.456115	5.5286e-06	1.3983e-05
lipid	lipid255	lipid414	0.456114	5.52908e-06	1.39841e-05
lipid	lipid115	lipid124	0.456102	5.53248e-06	1.39926e-05
lipid	lipid738	lipid789	0.4561	5.53299e-06	1.39938e-05
lipid	lipid123	lipid240	0.456099	5.53329e-06	1.39944e-05
lipid	lipid49	lipid356	0.456098	5.53359e-06	1.39951e-05
lipid	lipid55	lipid662	0.456095	5.53441e-06	1.39971e-05
lipid	lipid128	lipid254	0.456093	5.53521e-06	1.3999e-05
lipid	lipid176	lipid380	0.456088	5.53675e-06	1.40028e-05
lipid	lipid596	lipid704	0.456087	5.53678e-06	1.40028e-05
lipid	lipid539	lipid725	0.456085	5.5376e-06	1.40047e-05
lipid	lipid71	lipid824	0.456084	5.53785e-06	1.40053e-05
lipid	lipid662	lipid830	0.456078	5.53967e-06	1.40098e-05
lipid	lipid170	lipid526	0.456077	5.53996e-06	1.40104e-05
lipid	lipid398	lipid591	0.456073	5.54089e-06	1.40127e-05
lipid	lipid234	lipid411	0.456071	5.5415e-06	1.40141e-05
lipid	lipid733	lipid824	0.456068	5.54256e-06	1.40167e-05
orthologstool	orthologstool167	orthologstool266	0.489712	3.487e-06	1.4017e-05
orthologstool	orthologstool41	orthologstool345	-0.489709	3.48753e-06	1.40183e-05
metabolite	metabolite568	metabolite628	-0.50923	2.17584e-07	1.40192e-05
lipid	lipid582	lipid798	0.456063	5.54412e-06	1.40205e-05
ortholognasal	ortholognasal32	ortholognasal334	-0.466336	2.46252e-06	1.40218e-05
lipid	lipid336	lipid537	0.456061	5.54467e-06	1.40218e-05
lipid	lipid628	lipid736	0.45606	5.54475e-06	1.40219e-05
ortholognasal	ortholognasal81	ortholognasal159	-0.466332	2.46318e-06	1.40243e-05
lipid	lipid679	lipid803	0.456056	5.5461e-06	1.40252e-05
ortholognasal	ortholognasal304	ortholognasal306	0.466328	2.46374e-06	1.40262e-05
lipid	lipid141	lipid305	-0.45605	5.54796e-06	1.40298e-05
orthologstool	orthologstool109	orthologstool289	-0.48969	3.49089e-06	1.40302e-05
orthologstool	orthologstool126	orthologstool300	0.48969	3.49092e-06	1.40302e-05
lipid	lipid587	lipid795	0.456044	5.54958e-06	1.40339e-05
orthologstool	orthologstool270	orthologstool321	-0.489684	3.49215e-06	1.40342e-05
lipid	lipid19	lipid735	0.456041	5.55036e-06	1.40357e-05
lipid	lipid562	lipid781	0.456041	5.55061e-06	1.40362e-05
lipid	lipid541	lipid690	0.456039	5.55118e-06	1.40375e-05
lipid	lipid72	lipid608	0.456039	5.55114e-06	1.40375e-05
lipid	lipid256	lipid556	0.456037	5.55163e-06	1.40385e-05
lipid	lipid648	lipid737	0.456037	5.55178e-06	1.40388e-05
lipid	lipid557	lipid630	0.456035	5.5522e-06	1.40398e-05
lipid	lipid177	lipid201	0.456034	5.55267e-06	1.40409e-05
lipid	lipid360	lipid554	0.456029	5.55403e-06	1.40442e-05
orthologstool	orthologstool60	orthologstool119	-0.489668	3.49502e-06	1.40449e-05
orthologstool	orthologstool175	orthologstool309	0.489665	3.4956e-06	1.40455e-05
orthologstool	orthologstool38	orthologstool54	0.489666	3.49544e-06	1.40455e-05
lipid	lipid6	lipid757	0.456027	5.55469e-06	1.40457e-05
lipid	lipid85	lipid364	0.456027	5.55471e-06	1.40457e-05
lipid	lipid241	lipid321	0.456025	5.55535e-06	1.40472e-05
lipid	lipid569	lipid793	0.456024	5.5556e-06	1.40478e-05
orthologstool	orthologstool116	orthologstool270	-0.489659	3.49675e-06	1.40492e-05
orthologstool	orthologstool86	orthologstool165	0.489658	3.49694e-06	1.40492e-05
lipid	lipid628	lipid648	0.456021	5.55632e-06	1.40495e-05
lipid	lipid52	lipid164	0.456015	5.5581e-06	1.40539e-05
lipid	lipid535	lipid568	0.456013	5.55866e-06	1.40552e-05
lipid	lipid83	lipid336	0.456004	5.56133e-06	1.40619e-05
lipid	lipid414	lipid801	0.456002	5.56215e-06	1.40638e-05
lipid	lipid525	lipid725	0.456001	5.56245e-06	1.40645e-05
lipid	lipid286	lipid292	0.455994	5.5644e-06	1.40693e-05
lipid	lipid38	lipid797	0.455992	5.56485e-06	1.40704e-05
ortholognasal	ortholognasal44	ortholognasal306	-0.466269	2.47182e-06	1.4071e-05
lipid	lipid377	lipid711	0.455991	5.56517e-06	1.40711e-05
lipid	lipid249	lipid446	0.45599	5.56562e-06	1.40721e-05
lipid	lipid616	lipid742	0.455985	5.56702e-06	1.40756e-05
lipid	lipid183	lipid396	0.455984	5.56721e-06	1.40759e-05
lipid	lipid227	lipid300	0.455981	5.56817e-06	1.40783e-05
lipid	lipid7	lipid270	0.455978	5.56923e-06	1.40808e-05
lipid	lipid696	lipid781	0.455975	5.57008e-06	1.40829e-05
lipid	lipid97	lipid410	0.455974	5.57036e-06	1.40835e-05
lipid	lipid794	lipid815	0.455973	5.57058e-06	1.4084e-05
lipid	lipid26	lipid344	0.45597	5.57144e-06	1.4086e-05
lipid	lipid30	lipid785	0.45597	5.57157e-06	1.40863e-05
lipid	lipid84	lipid820	0.45597	5.57162e-06	1.40863e-05
lipid	lipid246	lipid440	0.455968	5.57214e-06	1.40875e-05
ortholognasal	ortholognasal278	ortholognasal333	0.466243	2.4755e-06	1.40906e-05
lipid	lipid363	lipid730	0.45596	5.57438e-06	1.40931e-05
lipid	lipid320	lipid566	0.45596	5.57452e-06	1.40933e-05
lipid	lipid2	lipid640	0.455958	5.57499e-06	1.40944e-05
lipid	lipid241	lipid734	0.455956	5.57573e-06	1.40962e-05
orthologstool	orthologstool97	orthologstool269	0.489591	3.50932e-06	1.4098e-05
lipid	lipid328	lipid418	0.455946	5.57849e-06	1.41031e-05
lipid	lipid609	lipid797	0.455945	5.57901e-06	1.41043e-05
lipid	lipid184	lipid489	0.455943	5.57962e-06	1.41057e-05
metabolite	metabolite172	metabolite174	0.509126	2.19018e-07	1.41066e-05
lipid	lipid323	lipid483	0.455941	5.58025e-06	1.41072e-05
lipid	lipid702	lipid814	0.455936	5.58161e-06	1.41106e-05
lipid	lipid255	lipid820	0.455935	5.58178e-06	1.41109e-05
orthologstool	orthologstool146	orthologstool205	-0.48957	3.51316e-06	1.41126e-05
lipid	lipid16	lipid236	0.455932	5.58284e-06	1.41135e-05
lipid	lipid91	lipid586	0.455929	5.58354e-06	1.41151e-05
ortholognasal	ortholognasal24	ortholognasal213	-0.46621	2.48011e-06	1.41156e-05
lipid	lipid553	lipid723	0.455928	5.58385e-06	1.41158e-05
lipid	lipid406	lipid792	0.455927	5.58434e-06	1.41169e-05
orthologstool	orthologstool106	orthologstool348	0.489563	3.51449e-06	1.41171e-05
lipid	lipid363	lipid554	0.455926	5.58446e-06	1.41171e-05
lipid	lipid386	lipid634	0.455922	5.58578e-06	1.41204e-05
lipid	lipid33	lipid326	0.45592	5.58623e-06	1.41214e-05
lipid	lipid513	lipid814	0.45592	5.58647e-06	1.41219e-05
lipid	lipid629	lipid782	0.455918	5.5868e-06	1.41227e-05
orthologstool	orthologstool32	orthologstool198	0.489553	3.5162e-06	1.4123e-05
lipid	lipid499	lipid829	0.455916	5.58755e-06	1.41245e-05
lipid	lipid8	lipid339	0.455911	5.58897e-06	1.4128e-05
lipid	lipid59	lipid191	0.45591	5.58929e-06	1.41287e-05
lipid	lipid370	lipid669	0.455909	5.58959e-06	1.41293e-05
lipid	lipid212	lipid464	0.455907	5.59015e-06	1.41306e-05
lipid	lipid687	lipid782	0.455904	5.59109e-06	1.41329e-05
lipid	lipid358	lipid617	0.455901	5.59186e-06	1.41348e-05
lipid	lipid496	lipid781	0.455899	5.59261e-06	1.41366e-05
orthologstool	orthologstool260	orthologstool272	0.489532	3.52015e-06	1.4138e-05
lipid	lipid249	lipid499	0.455886	5.5965e-06	1.41463e-05
orthologstool	orthologstool16	orthologstool204	-0.489517	3.52289e-06	1.41473e-05
orthologstool	orthologstool88	orthologstool107	0.489518	3.52284e-06	1.41473e-05
lipid	lipid640	lipid832	0.455882	5.59763e-06	1.4149e-05
lipid	lipid18	lipid783	0.45588	5.59816e-06	1.41503e-05
lipid	lipid434	lipid781	0.455878	5.59892e-06	1.41521e-05
lipid	lipid123	lipid615	0.455873	5.60022e-06	1.41553e-05
orthologstool	orthologstool309	orthologstool360	0.4895	3.52618e-06	1.41596e-05
lipid	lipid611	lipid687	0.455867	5.60212e-06	1.416e-05
lipid	lipid711	lipid815	0.455865	5.60267e-06	1.41613e-05
orthologstool	orthologstool162	orthologstool229	-0.489494	3.52721e-06	1.4162e-05
orthologstool	orthologstool77	orthologstool318	-0.489494	3.52716e-06	1.4162e-05
lipid	lipid264	lipid775	0.455861	5.60377e-06	1.4164e-05
lipid	lipid175	lipid780	0.455861	5.60395e-06	1.41642e-05
lipid	lipid250	lipid400	0.455861	5.60394e-06	1.41642e-05
microbenasal	microbenasal20	microbenasal72	0.465993	2.20998e-06	1.41654e-05
metabolite	metabolite47	metabolite183	0.509056	2.20008e-07	1.41654e-05
orthologstool	orthologstool36	orthologstool356	0.489486	3.5287e-06	1.41671e-05
lipid	lipid106	lipid676	0.455853	5.60632e-06	1.41701e-05
lipid	lipid502	lipid603	0.455853	5.60643e-06	1.41702e-05
lipid	lipid605	lipid814	0.455853	5.60641e-06	1.41702e-05
lipid	lipid7	lipid153	0.455852	5.60656e-06	1.41704e-05
lipid	lipid254	lipid314	0.455851	5.60685e-06	1.41711e-05
lipid	lipid249	lipid677	0.455849	5.60745e-06	1.41725e-05
lipid	lipid74	lipid768	0.455849	5.6075e-06	1.41725e-05
lipid	lipid15	lipid694	0.455848	5.60767e-06	1.41728e-05
orthologstool	orthologstool26	orthologstool345	-0.489476	3.53058e-06	1.41738e-05
lipid	lipid242	lipid753	0.455841	5.60981e-06	1.41781e-05
lipid	lipid525	lipid806	0.455836	5.61145e-06	1.41822e-05
lipid	lipid648	lipid742	0.455833	5.61214e-06	1.41838e-05
lipid	lipid375	lipid702	0.455825	5.61457e-06	1.41898e-05
lipid	lipid498	lipid792	0.455825	5.61458e-06	1.41898e-05
lipid	lipid266	lipid277	0.455824	5.61508e-06	1.4191e-05
lipid	lipid50	lipid387	0.455821	5.61579e-06	1.41926e-05
lipid	lipid720	lipid747	0.455816	5.61734e-06	1.41965e-05
orthologstool	orthologstool264	orthologstool308	-0.489441	3.53714e-06	1.41993e-05
lipid	lipid250	lipid461	0.455809	5.61958e-06	1.4202e-05
orthologstool	orthologstool52	orthologstool286	0.489433	3.53858e-06	1.42042e-05
ortholognasal	ortholognasal38	ortholognasal88	-0.466096	2.49606e-06	1.42052e-05
lipid	lipid661	lipid718	0.455803	5.62121e-06	1.4206e-05
lipid	lipid440	lipid822	0.455802	5.62146e-06	1.42066e-05
lipid	lipid167	lipid498	0.455802	5.62153e-06	1.42066e-05
lipid	lipid172	lipid689	0.4558	5.62211e-06	1.4208e-05
orthologstool	orthologstool92	orthologstool259	-0.489427	3.5398e-06	1.42082e-05
lipid	lipid58	lipid799	0.455799	5.62235e-06	1.42085e-05
lipid	lipid678	lipid723	0.455796	5.62326e-06	1.42107e-05
ortholognasal	ortholognasal239	ortholognasal304	0.466085	2.49752e-06	1.42122e-05
lipid	lipid12	lipid175	0.455793	5.62436e-06	1.42134e-05
lipid	lipid53	lipid694	-0.455791	5.62491e-06	1.42147e-05
lipid	lipid15	lipid574	0.45579	5.62512e-06	1.42151e-05
lipid	lipid399	lipid559	0.455789	5.62538e-06	1.42157e-05
ortholognasal	ortholognasal304	ortholognasal351	0.466078	2.49852e-06	1.42166e-05
lipid	lipid559	lipid806	0.455788	5.62581e-06	1.42167e-05
lipid	lipid630	lipid639	0.455787	5.62613e-06	1.42174e-05
lipid	lipid16	lipid101	0.455785	5.62654e-06	1.42183e-05
lipid	lipid215	lipid233	0.455783	5.62711e-06	1.42197e-05
lipid	lipid660	lipid797	0.455782	5.62751e-06	1.42205e-05
lipid	lipid36	lipid670	0.45578	5.62807e-06	1.42219e-05
lipid	lipid228	lipid346	0.455773	5.63024e-06	1.42272e-05
lipid	lipid324	lipid408	0.455772	5.6306e-06	1.42281e-05
lipid	lipid422	lipid819	0.45577	5.63103e-06	1.4229e-05
lipid	lipid258	lipid682	0.455769	5.63128e-06	1.42296e-05
lipid	lipid183	lipid512	0.455768	5.6318e-06	1.42308e-05
lipid	lipid505	lipid785	0.455767	5.63212e-06	1.42315e-05
lipid	lipid72	lipid568	0.455764	5.6328e-06	1.42331e-05
lipid	lipid241	lipid779	0.455762	5.6335e-06	1.42348e-05
lipid	lipid74	lipid416	0.455755	5.63554e-06	1.42398e-05
lipid	lipid15	lipid319	0.455755	5.63558e-06	1.42398e-05
ortholognasal	ortholognasal11	ortholognasal118	-0.466045	2.50317e-06	1.42418e-05
lipid	lipid32	lipid596	0.455751	5.63679e-06	1.42428e-05
ortholognasal	ortholognasal12	ortholognasal71	0.466041	2.50376e-06	1.42439e-05
lipid	lipid450	lipid735	0.455749	5.63739e-06	1.42442e-05
cytokine	cytokine20	cytokine40	0.461314	3.69133e-06	1.42455e-05
orthologstool	orthologstool117	orthologstool232	-0.489374	3.54956e-06	1.42465e-05
lipid	lipid252	lipid559	0.455746	5.63841e-06	1.42467e-05
lipid	lipid35	lipid162	0.455742	5.63961e-06	1.42496e-05
lipid	lipid624	lipid824	0.455739	5.64036e-06	1.42514e-05
orthologstool	orthologstool74	orthologstool158	0.489365	3.55133e-06	1.42527e-05
lipid	lipid95	lipid243	0.455737	5.64091e-06	1.42527e-05
lipid	lipid322	lipid447	0.455736	5.64123e-06	1.42534e-05
lipid	lipid15	lipid521	0.455733	5.64218e-06	1.42557e-05
lipid	lipid418	lipid648	0.455731	5.64272e-06	1.4257e-05
lipid	lipid59	lipid554	0.455729	5.64337e-06	1.42585e-05
ortholognasal	ortholognasal6	ortholognasal98	0.466018	2.50702e-06	1.42612e-05
lipid	lipid30	lipid678	0.455724	5.64494e-06	1.42624e-05
lipid	lipid690	lipid721	0.455723	5.64513e-06	1.42628e-05
lipid	lipid246	lipid326	0.455723	5.64519e-06	1.42628e-05
lipid	lipid320	lipid552	0.455716	5.6474e-06	1.42683e-05
lipid	lipid58	lipid411	0.455716	5.64745e-06	1.42683e-05
lipid	lipid533	lipid840	0.455714	5.64804e-06	1.42697e-05
lipid	lipid516	lipid793	0.455712	5.64838e-06	1.42705e-05
lipid	lipid88	lipid716	0.455708	5.64982e-06	1.4274e-05
lipid	lipid335	lipid518	0.455707	5.65016e-06	1.42748e-05
lipid	lipid375	lipid729	0.455705	5.65075e-06	1.42762e-05
metabolite	metabolite277	metabolite562	0.508928	2.21808e-07	1.42762e-05
lipid	lipid720	lipid725	0.455703	5.65107e-06	1.42769e-05
lipid	lipid73	lipid360	0.455703	5.65132e-06	1.42774e-05
lipid	lipid373	lipid816	0.455693	5.65432e-06	1.42849e-05
lipid	lipid183	lipid338	0.455679	5.65831e-06	1.42949e-05
lipid	lipid73	lipid765	0.455677	5.65901e-06	1.42965e-05
metabolite	metabolite162	metabolite169	0.508898	2.22226e-07	1.4298e-05
lipid	lipid157	lipid662	0.455673	5.66026e-06	1.42996e-05
lipid	lipid72	lipid686	0.45567	5.66116e-06	1.43017e-05
orthologstool	orthologstool299	orthologstool319	0.489292	3.56505e-06	1.43069e-05
lipid	lipid248	lipid734	0.45566	5.66415e-06	1.43092e-05
lipid	lipid93	lipid396	0.455656	5.66527e-06	1.43119e-05
lipid	lipid29	lipid741	0.455654	5.66594e-06	1.43135e-05
lipid	lipid58	lipid260	0.455649	5.66733e-06	1.43169e-05
lipid	lipid770	lipid833	0.455647	5.66793e-06	1.43183e-05
lipid	lipid160	lipid421	0.455643	5.66928e-06	1.43216e-05
lipid	lipid175	lipid635	0.455641	5.66973e-06	1.43227e-05
lipid	lipid242	lipid365	0.455638	5.67069e-06	1.4325e-05
lipid	lipid230	lipid248	0.455636	5.67127e-06	1.43264e-05
lipid	lipid15	lipid465	0.455632	5.67266e-06	1.43298e-05
lipid	lipid316	lipid806	0.455625	5.67457e-06	1.43345e-05
lipid	lipid143	lipid796	0.455621	5.67589e-06	1.43377e-05
lipid	lipid29	lipid642	0.455617	5.67697e-06	1.43403e-05
lipid	lipid333	lipid666	0.455617	5.67699e-06	1.43403e-05
protein	protein30	protein133	0.533346	3.1198e-08	1.43412e-05
lipid	lipid695	lipid727	0.455615	5.67776e-06	1.43422e-05
lipid	lipid565	lipid722	0.455612	5.67876e-06	1.43446e-05
lipid	lipid519	lipid708	0.45561	5.67934e-06	1.43459e-05
lipid	lipid376	lipid739	0.455608	5.67994e-06	1.43474e-05
lipid	lipid232	lipid774	0.4556	5.68222e-06	1.4353e-05
lipid	lipid179	lipid770	0.455595	5.6837e-06	1.43567e-05
lipid	lipid172	lipid780	0.455592	5.68464e-06	1.43589e-05
lipid	lipid73	lipid387	0.455592	5.68467e-06	1.43589e-05
lipid	lipid40	lipid362	0.455591	5.68497e-06	1.43596e-05
lipid	lipid6	lipid664	0.455587	5.68609e-06	1.43623e-05
lipid	lipid328	lipid587	0.455586	5.6864e-06	1.4363e-05
lipid	lipid15	lipid682	0.455585	5.68668e-06	1.43635e-05
lipid	lipid38	lipid234	0.455585	5.68669e-06	1.43635e-05
lipid	lipid58	lipid698	0.455583	5.68726e-06	1.43648e-05
lipid	lipid218	lipid275	0.455581	5.68787e-06	1.43662e-05
lipid	lipid423	lipid821	0.455581	5.68788e-06	1.43662e-05
lipid	lipid211	lipid216	0.455579	5.68856e-06	1.43678e-05
lipid	lipid76	lipid824	0.455576	5.68959e-06	1.43703e-05
lipid	lipid174	lipid583	0.455574	5.69005e-06	1.43714e-05
orthologstool	orthologstool14	orthologstool22	-0.489198	3.58262e-06	1.43757e-05
orthologstool	orthologstool15	orthologstool187	0.489198	3.58264e-06	1.43757e-05
lipid	lipid337	lipid817	0.455568	5.6918e-06	1.43757e-05
lipid	lipid194	lipid434	0.455564	5.69304e-06	1.43787e-05
lipid	lipid79	lipid242	0.455562	5.69375e-06	1.43804e-05
lipid	lipid286	lipid288	0.455561	5.69391e-06	1.43807e-05
lipid	lipid164	lipid393	0.45556	5.69421e-06	1.43814e-05
lipid	lipid234	lipid362	0.45556	5.69439e-06	1.43817e-05
lipid	lipid155	lipid194	0.455559	5.69451e-06	1.43818e-05
lipid	lipid23	lipid338	0.45556	5.69449e-06	1.43818e-05
lipid	lipid266	lipid329	0.455553	5.69658e-06	1.43869e-05
lipid	lipid635	lipid754	0.455552	5.69663e-06	1.4387e-05
lipid	lipid214	lipid782	0.455552	5.69683e-06	1.43874e-05
lipid	lipid548	lipid824	0.455549	5.69771e-06	1.43895e-05
lipid	lipid57	lipid168	0.455548	5.69802e-06	1.43902e-05
metabolite	metabolite93	metabolite147	0.50879	2.23751e-07	1.4391e-05
lipid	lipid59	lipid538	0.455546	5.69845e-06	1.43912e-05
lipid	lipid37	lipid233	0.455546	5.69849e-06	1.43912e-05
lipid	lipid175	lipid244	0.455546	5.69857e-06	1.43913e-05
lipid	lipid154	lipid640	0.455543	5.69939e-06	1.43932e-05
lipid	lipid341	lipid346	0.455542	5.69986e-06	1.43943e-05
lipid	lipid613	lipid638	0.455541	5.70008e-06	1.43948e-05
lipid	lipid472	lipid803	0.455538	5.70112e-06	1.43973e-05
orthologstool	orthologstool250	orthologstool332	-0.489167	3.58853e-06	1.43984e-05
ortholognasal	ortholognasal22	ortholognasal137	-0.465845	2.5314e-06	1.43985e-05
orthologstool	orthologstool42	orthologstool125	0.489159	3.59004e-06	1.44036e-05
lipid	lipid183	lipid556	0.455527	5.70432e-06	1.44053e-05
orthologstool	orthologstool182	orthologstool254	0.489153	3.59121e-06	1.44074e-05
ortholognasal	ortholognasal88	ortholognasal331	0.465827	2.53393e-06	1.44116e-05
lipid	lipid471	lipid818	0.455518	5.70711e-06	1.44122e-05
lipid	lipid58	lipid395	0.455515	5.70786e-06	1.4414e-05
lipid	lipid36	lipid757	0.455515	5.70811e-06	1.44146e-05
ortholognasal	ortholognasal303	ortholognasal327	0.465821	2.53489e-06	1.44158e-05
ortholognasal	ortholognasal106	ortholognasal165	-0.465817	2.53534e-06	1.4417e-05
orthologstool	orthologstool289	orthologstool293	-0.489137	3.59422e-06	1.44186e-05
lipid	lipid334	lipid749	0.455505	5.71093e-06	1.44216e-05
lipid	lipid234	lipid463	0.455505	5.71117e-06	1.44221e-05
lipid	lipid211	lipid219	0.455499	5.7127e-06	1.44258e-05
lipid	lipid212	lipid534	0.455499	5.71293e-06	1.44263e-05
lipid	lipid260	lipid505	0.455497	5.7136e-06	1.44279e-05
lipid	lipid226	lipid782	0.455496	5.71381e-06	1.44283e-05
lipid	lipid110	lipid816	0.455496	5.71386e-06	1.44283e-05
orthologstool	orthologstool150	orthologstool276	0.489121	3.59722e-06	1.44298e-05
ortholognasal	ortholognasal37	ortholognasal285	-0.4658	2.53785e-06	1.443e-05
lipid	lipid40	lipid234	0.455491	5.7153e-06	1.44319e-05
ortholognasal	ortholognasal67	ortholognasal84	0.465796	2.53842e-06	1.4432e-05
lipid	lipid267	lipid421	0.45549	5.71553e-06	1.44324e-05
lipid	lipid80	lipid389	0.455488	5.71616e-06	1.44339e-05
lipid	lipid6	lipid39	0.455486	5.71673e-06	1.44352e-05
lipid	lipid580	lipid802	0.455483	5.71771e-06	1.44376e-05
lipid	lipid553	lipid827	0.455482	5.71788e-06	1.44379e-05
lipid	lipid322	lipid581	0.455482	5.7181e-06	1.44383e-05
lipid	lipid183	lipid548	0.45548	5.71864e-06	1.44396e-05
orthologstool	orthologstool75	orthologstool359	0.489101	3.60108e-06	1.44443e-05
lipid	lipid11	lipid264	0.455474	5.72055e-06	1.44443e-05
lipid	lipid37	lipid780	0.455471	5.72121e-06	1.44459e-05
lipid	lipid161	lipid622	0.45547	5.72157e-06	1.44467e-05
lipid	lipid54	lipid425	-0.455467	5.72254e-06	1.44491e-05
lipid	lipid332	lipid554	0.455463	5.72387e-06	1.44523e-05
lipid	lipid58	lipid406	0.455462	5.72407e-06	1.44527e-05
lipid	lipid176	lipid775	0.455462	5.72416e-06	1.44528e-05
lipid	lipid326	lipid817	0.455461	5.72429e-06	1.44531e-05
lipid	lipid246	lipid381	0.45546	5.72475e-06	1.44541e-05
lipid	lipid155	lipid624	0.455458	5.72543e-06	1.44557e-05
lipid	lipid118	lipid615	0.455456	5.72606e-06	1.44572e-05
lipid	lipid53	lipid459	-0.455455	5.72623e-06	1.44576e-05
lipid	lipid388	lipid770	0.455454	5.72638e-06	1.44578e-05
lipid	lipid472	lipid777	0.455454	5.7266e-06	1.44583e-05
orthologstool	orthologstool112	orthologstool335	0.48908	3.60508e-06	1.44586e-05
orthologstool	orthologstool98	orthologstool342	0.489081	3.60491e-06	1.44586e-05
orthologstool	orthologstool104	orthologstool247	0.489078	3.6054e-06	1.4459e-05
lipid	lipid15	lipid817	0.455452	5.72723e-06	1.44598e-05
ortholognasal	ortholognasal38	ortholognasal250	-0.465756	2.54403e-06	1.44626e-05
orthologstool	orthologstool243	orthologstool357	0.489065	3.60777e-06	1.44676e-05
lipid	lipid16	lipid357	0.45544	5.73091e-06	1.44689e-05
lipid	lipid250	lipid653	0.455438	5.73125e-06	1.44697e-05
orthologstool	orthologstool128	orthologstool131	0.489061	3.60855e-06	1.44698e-05
metabolite	metabolite50	metabolite650	0.508699	2.25057e-07	1.44699e-05
lipid	lipid31	lipid471	0.455435	5.73217e-06	1.44719e-05
lipid	lipid625	lipid754	0.455435	5.73231e-06	1.44722e-05
lipid	lipid664	lipid716	0.455435	5.73243e-06	1.44724e-05
orthologstool	orthologstool98	orthologstool298	0.489057	3.60947e-06	1.44726e-05
lipid	lipid250	lipid495	0.455428	5.73433e-06	1.44771e-05
orthologstool	orthologstool134	orthologstool344	0.489048	3.61117e-06	1.44785e-05
lipid	lipid155	lipid590	0.455426	5.73498e-06	1.44786e-05
lipid	lipid37	lipid828	0.455423	5.73599e-06	1.44811e-05
lipid	lipid201	lipid787	0.455418	5.73744e-06	1.44846e-05
ortholognasal	ortholognasal195	ortholognasal200	0.465716	2.54978e-06	1.4494e-05
lipid	lipid335	lipid494	0.455406	5.7413e-06	1.44943e-05
lipid	lipid601	lipid629	0.455405	5.74145e-06	1.44945e-05
orthologstool	orthologstool61	orthologstool250	-0.489025	3.61543e-06	1.44947e-05
lipid	lipid261	lipid522	0.455403	5.74203e-06	1.44959e-05
metabolite	metabolite51	metabolite403	0.508664	2.25553e-07	1.44967e-05
orthologstool	orthologstool339	orthologstool348	0.48902	3.61651e-06	1.44982e-05
lipid	lipid636	lipid776	0.4554	5.74297e-06	1.44982e-05
ortholognasal	ortholognasal171	ortholognasal219	-0.465707	2.55112e-06	1.45003e-05
lipid	lipid168	lipid700	0.455397	5.74402e-06	1.45007e-05
lipid	lipid84	lipid567	0.455396	5.74424e-06	1.45012e-05
lipid	lipid247	lipid381	0.455389	5.7462e-06	1.4506e-05
lipid	lipid55	lipid585	0.455388	5.74658e-06	1.45069e-05
lipid	lipid40	lipid625	0.455387	5.74681e-06	1.45074e-05
lipid	lipid627	lipid681	0.455385	5.74759e-06	1.45092e-05
ortholognasal	ortholognasal187	ortholognasal192	0.465693	2.55313e-06	1.45104e-05
metabolite	metabolite224	metabolite231	0.508644	2.25852e-07	1.45107e-05
orthologstool	orthologstool159	orthologstool168	0.489	3.62014e-06	1.45118e-05
lipid	lipid249	lipid506	0.45538	5.74923e-06	1.45133e-05
lipid	lipid491	lipid829	0.455378	5.74968e-06	1.45143e-05
orthologstool	orthologstool51	orthologstool280	-0.488992	3.62175e-06	1.45174e-05
lipid	lipid141	lipid724	0.455371	5.75182e-06	1.45196e-05
lipid	lipid250	lipid326	0.45537	5.75207e-06	1.45201e-05
lipid	lipid433	lipid712	0.455361	5.75489e-06	1.45271e-05
lipid	lipid555	lipid691	0.455361	5.75502e-06	1.45274e-05
lipid	lipid111	lipid603	0.455359	5.75553e-06	1.45285e-05
lipid	lipid167	lipid440	0.455359	5.75552e-06	1.45285e-05
lipid	lipid802	lipid821	0.455358	5.75579e-06	1.4529e-05
lipid	lipid585	lipid795	0.455356	5.75656e-06	1.45308e-05
lipid	lipid172	lipid371	0.455354	5.75714e-06	1.45322e-05
lipid	lipid56	lipid518	0.455354	5.75716e-06	1.45322e-05
lipid	lipid270	lipid305	0.455348	5.75898e-06	1.45366e-05
orthologstool	orthologstool142	orthologstool175	0.488958	3.62817e-06	1.45422e-05
lipid	lipid242	lipid671	0.455339	5.76157e-06	1.45431e-05
lipid	lipid93	lipid389	0.455335	5.76273e-06	1.45459e-05
orthologstool	orthologstool64	orthologstool100	0.488951	3.62964e-06	1.45472e-05
orthologstool	orthologstool85	orthologstool268	-0.488945	3.63076e-06	1.45508e-05
metabolite	metabolite135	metabolite631	0.508594	2.26563e-07	1.45513e-05
orthologstool	orthologstool42	orthologstool140	0.488941	3.63154e-06	1.45523e-05
orthologstool	orthologstool62	orthologstool134	-0.488941	3.63158e-06	1.45523e-05
lipid	lipid773	lipid813	0.455325	5.76578e-06	1.45535e-05
lipid	lipid153	lipid643	0.455325	5.76585e-06	1.45536e-05
lipid	lipid38	lipid623	0.455322	5.76687e-06	1.4556e-05
lipid	lipid328	lipid592	0.455322	5.76691e-06	1.4556e-05
orthologstool	orthologstool256	orthologstool317	0.488931	3.63349e-06	1.45591e-05
cytokine	cytokine17	cytokine52	0.460877	3.78043e-06	1.45596e-05
lipid	lipid524	lipid722	0.455315	5.76882e-06	1.45608e-05
lipid	lipid50	lipid468	0.455312	5.76988e-06	1.45633e-05
lipid	lipid63	lipid784	0.455311	5.77032e-06	1.45643e-05
metabolite	metabolite176	metabolite590	0.508574	2.26854e-07	1.45648e-05
lipid	lipid258	lipid270	0.455306	5.77165e-06	1.45676e-05
lipid	lipid743	lipid797	0.455306	5.77187e-06	1.4568e-05
lipid	lipid333	lipid580	0.455305	5.77212e-06	1.45686e-05
lipid	lipid153	lipid684	0.455304	5.7723e-06	1.45689e-05
lipid	lipid123	lipid594	0.455304	5.77237e-06	1.4569e-05
lipid	lipid95	lipid478	0.455303	5.77266e-06	1.45696e-05
lipid	lipid438	lipid753	0.455302	5.7729e-06	1.45701e-05
lipid	lipid423	lipid781	0.455301	5.77325e-06	1.45709e-05
lipid	lipid27	lipid577	0.4553	5.77367e-06	1.45719e-05
ortholognasal	ortholognasal233	ortholognasal316	0.465614	2.56441e-06	1.45732e-05
lipid	lipid319	lipid515	0.455294	5.77546e-06	1.45763e-05
lipid	lipid217	lipid784	0.455286	5.77793e-06	1.45824e-05
ortholognasal	ortholognasal34	ortholognasal54	0.4656	2.56642e-06	1.45834e-05
orthologstool	orthologstool3	orthologstool161	0.488894	3.64048e-06	1.45862e-05
orthologstool	orthologstool77	orthologstool236	0.488889	3.64145e-06	1.45891e-05
lipid	lipid40	lipid773	0.455276	5.78097e-06	1.459e-05
ortholognasal	ortholognasal1	ortholognasal65	-0.46559	2.56788e-06	1.45903e-05
cytokine	cytokine7	cytokine31	0.460801	3.79634e-06	1.45912e-05
lipid	lipid261	lipid335	0.455272	5.78219e-06	1.4593e-05
lipid	lipid1	lipid366	0.455265	5.78442e-06	1.45985e-05
ortholognasal	ortholognasal57	ortholognasal213	-0.465578	2.56955e-06	1.45986e-05
lipid	lipid567	lipid827	0.455264	5.78463e-06	1.45989e-05
lipid	lipid12	lipid530	0.455258	5.78641e-06	1.46033e-05
orthologstool	orthologstool26	orthologstool74	0.488867	3.64568e-06	1.46052e-05
lipid	lipid106	lipid674	0.455254	5.78766e-06	1.46064e-05
lipid	lipid337	lipid431	0.455253	5.78808e-06	1.46073e-05
ortholognasal	ortholognasal78	ortholognasal159	0.465566	2.57138e-06	1.46076e-05
lipid	lipid763	lipid814	0.455252	5.78843e-06	1.46081e-05
lipid	lipid747	lipid837	0.45525	5.78891e-06	1.46092e-05
lipid	lipid168	lipid345	0.45524	5.79199e-06	1.46169e-05
orthologstool	orthologstool50	orthologstool75	0.48885	3.64897e-06	1.46175e-05
lipid	lipid538	lipid838	0.455234	5.79386e-06	1.46215e-05
lipid	lipid185	lipid248	0.45523	5.79494e-06	1.46241e-05
orthologstool	orthologstool230	orthologstool303	0.488839	3.65098e-06	1.46246e-05
lipid	lipid243	lipid462	0.455227	5.79585e-06	1.46263e-05
lipid	lipid199	lipid348	0.455226	5.79643e-06	1.46277e-05
metabolite	metabolite346	metabolite357	0.508499	2.27937e-07	1.46291e-05
orthologstool	orthologstool122	orthologstool357	0.488831	3.65254e-06	1.463e-05
lipid	lipid589	lipid795	0.455222	5.79756e-06	1.46304e-05
lipid	lipid29	lipid93	0.455222	5.7976e-06	1.46304e-05
lipid	lipid264	lipid763	0.455221	5.79783e-06	1.46309e-05
lipid	lipid16	lipid406	0.455219	5.79834e-06	1.46321e-05
lipid	lipid39	lipid357	0.455219	5.79844e-06	1.46322e-05
lipid	lipid3	lipid331	0.455215	5.79958e-06	1.4635e-05
lipid	lipid99	lipid418	0.45521	5.80131e-06	1.46392e-05
lipid	lipid61	lipid164	0.455206	5.80257e-06	1.46423e-05
lipid	lipid418	lipid822	0.455202	5.80371e-06	1.46451e-05
orthologstool	orthologstool166	orthologstool249	-0.488807	3.65717e-06	1.46476e-05
lipid	lipid32	lipid388	0.455198	5.80479e-06	1.46476e-05
lipid	lipid669	lipid812	0.455199	5.80477e-06	1.46476e-05
lipid	lipid242	lipid451	0.455196	5.8055e-06	1.46493e-05
lipid	lipid225	lipid710	0.455195	5.80599e-06	1.46503e-05
lipid	lipid406	lipid710	0.455195	5.80598e-06	1.46503e-05
orthologstool	orthologstool288	orthologstool295	0.4888	3.65845e-06	1.46518e-05
lipid	lipid485	lipid814	0.455192	5.80691e-06	1.46526e-05
lipid	lipid413	lipid819	0.455191	5.80697e-06	1.46526e-05
lipid	lipid249	lipid516	0.455191	5.80724e-06	1.46532e-05
lipid	lipid186	lipid430	0.455188	5.80814e-06	1.46553e-05
lipid	lipid36	lipid410	0.455187	5.80842e-06	1.46559e-05
orthologstool	orthologstool242	orthologstool343	0.488794	3.65977e-06	1.46562e-05
lipid	lipid290	lipid305	0.455186	5.80875e-06	1.46567e-05
lipid	lipid98	lipid623	0.455185	5.80882e-06	1.46567e-05
lipid	lipid434	lipid708	0.455183	5.80971e-06	1.46589e-05
ortholognasal	ortholognasal29	ortholognasal269	0.465501	2.58066e-06	1.4659e-05
lipid	lipid3	lipid261	0.455177	5.81126e-06	1.46626e-05
lipid	lipid656	lipid697	0.455178	5.81124e-06	1.46626e-05
orthologstool	orthologstool83	orthologstool126	0.488778	3.66277e-06	1.46673e-05
lipid	lipid3	lipid13	0.455168	5.81411e-06	1.46697e-05
ortholognasal	ortholognasal184	ortholognasal259	0.465487	2.58278e-06	1.46698e-05
metabolite	metabolite141	metabolite355	0.508448	2.28671e-07	1.46711e-05
lipid	lipid39	lipid786	0.455164	5.81537e-06	1.46728e-05
orthologstool	orthologstool53	orthologstool236	0.48877	3.66436e-06	1.46728e-05
lipid	lipid85	lipid626	0.455162	5.8159e-06	1.4674e-05
lipid	lipid260	lipid520	0.455159	5.81702e-06	1.46767e-05
lipid	lipid99	lipid420	0.455158	5.81712e-06	1.46769e-05
lipid	lipid5	lipid133	0.455158	5.8172e-06	1.4677e-05
lipid	lipid442	lipid762	0.455158	5.81739e-06	1.46773e-05
lipid	lipid466	lipid723	0.455157	5.81748e-06	1.46775e-05
orthologstool	orthologstool55	orthologstool102	0.488759	3.66643e-06	1.46802e-05
metabolite	metabolite124	metabolite507	0.508431	2.28917e-07	1.46817e-05
lipid	lipid256	lipid757	0.455151	5.81947e-06	1.46824e-05
ortholognasal	ortholognasal252	ortholognasal331	0.465466	2.58577e-06	1.46854e-05
metabolite	metabolite161	metabolite316	0.508421	2.29067e-07	1.46861e-05
lipid	lipid747	lipid838	0.455145	5.82133e-06	1.4687e-05
lipid	lipid50	lipid511	0.455144	5.82155e-06	1.46874e-05
lipid	lipid177	lipid729	0.455144	5.82174e-06	1.46878e-05
orthologstool	orthologstool29	orthologstool322	0.488743	3.66956e-06	1.46909e-05
orthologstool	orthologstool336	orthologstool359	0.488743	3.66948e-06	1.46909e-05
lipid	lipid443	lipid564	0.455139	5.82303e-06	1.46909e-05
lipid	lipid202	lipid619	0.455138	5.82335e-06	1.46916e-05
lipid	lipid56	lipid499	0.455138	5.82349e-06	1.46919e-05
lipid	lipid189	lipid716	0.455138	5.8236e-06	1.46921e-05
lipid	lipid104	lipid212	0.455137	5.82389e-06	1.46927e-05
lipid	lipid143	lipid793	0.455122	5.82855e-06	1.47043e-05
lipid	lipid416	lipid697	0.455121	5.82858e-06	1.47043e-05
lipid	lipid773	lipid807	0.455121	5.82872e-06	1.47046e-05
lipid	lipid6	lipid370	0.455117	5.82999e-06	1.47077e-05
lipid	lipid462	lipid611	0.455115	5.83068e-06	1.47093e-05
lipid	lipid396	lipid747	0.455114	5.83073e-06	1.47093e-05
lipid	lipid278	lipid568	0.455109	5.83236e-06	1.47133e-05
lipid	lipid15	lipid554	0.455108	5.83273e-06	1.47142e-05
lipid	lipid143	lipid778	0.455108	5.83277e-06	1.47142e-05
lipid	lipid434	lipid681	0.455107	5.83319e-06	1.47151e-05
lipid	lipid255	lipid793	0.455105	5.83374e-06	1.47164e-05
orthologstool	orthologstool92	orthologstool226	0.488707	3.67647e-06	1.47177e-05
orthologstool	orthologstool154	orthologstool261	0.488702	3.67737e-06	1.47196e-05
orthologstool	orthologstool84	orthologstool117	-0.488702	3.67741e-06	1.47196e-05
lipid	lipid247	lipid460	0.455099	5.83568e-06	1.47212e-05
lipid	lipid464	lipid822	0.455098	5.83571e-06	1.47212e-05
lipid	lipid79	lipid158	0.455098	5.83596e-06	1.47217e-05
lipid	lipid409	lipid819	0.455093	5.83743e-06	1.47253e-05
lipid	lipid199	lipid278	0.455092	5.83766e-06	1.47258e-05
ortholognasal	ortholognasal157	ortholognasal170	0.465415	2.59326e-06	1.47266e-05
lipid	lipid164	lipid696	0.455089	5.83871e-06	1.47283e-05
lipid	lipid387	lipid681	0.455087	5.83922e-06	1.47295e-05
lipid	lipid413	lipid718	0.455086	5.83961e-06	1.47304e-05
lipid	lipid151	lipid233	0.455084	5.8402e-06	1.47318e-05
lipid	lipid82	lipid736	0.455077	5.84225e-06	1.47368e-05
lipid	lipid517	lipid723	0.455075	5.84284e-06	1.47382e-05
lipid	lipid7	lipid291	0.455075	5.84311e-06	1.47388e-05
lipid	lipid687	lipid755	0.455074	5.84317e-06	1.47388e-05
lipid	lipid260	lipid819	0.455072	5.84391e-06	1.47406e-05
orthologstool	orthologstool146	orthologstool319	-0.488673	3.68299e-06	1.4741e-05
lipid	lipid575	lipid798	0.45507	5.84447e-06	1.47419e-05
metabolite	metabolite160	metabolite204	0.508354	2.30045e-07	1.47436e-05
lipid	lipid242	lipid733	0.455064	5.84623e-06	1.47463e-05
lipid	lipid405	lipid561	0.455064	5.8465e-06	1.47468e-05
lipid	lipid310	lipid341	0.455062	5.84704e-06	1.47481e-05
lipid	lipid146	lipid181	0.455058	5.84828e-06	1.4751e-05
lipid	lipid566	lipid603	0.455058	5.84828e-06	1.4751e-05
lipid	lipid164	lipid524	0.455054	5.8494e-06	1.47537e-05
lipid	lipid259	lipid828	0.455054	5.84956e-06	1.4754e-05
lipid	lipid77	lipid691	0.455052	5.85e-06	1.4755e-05
lipid	lipid423	lipid600	0.455051	5.85028e-06	1.47556e-05
metabolite	metabolite167	metabolite327	0.508335	2.3032e-07	1.4756e-05
cytokine	cytokine22	cytokine46	0.460557	3.84726e-06	1.47569e-05
lipid	lipid676	lipid842	0.45505	5.85084e-06	1.47569e-05
lipid	lipid15	lipid505	0.455048	5.85133e-06	1.47581e-05
lipid	lipid249	lipid517	0.455047	5.85178e-06	1.47591e-05
lipid	lipid242	lipid599	0.455042	5.85312e-06	1.47624e-05
ortholognasal	ortholognasal186	ortholognasal273	-0.465368	2.60008e-06	1.47641e-05
lipid	lipid161	lipid829	0.455038	5.85443e-06	1.47656e-05
lipid	lipid180	lipid278	0.455037	5.85477e-06	1.47663e-05
lipid	lipid423	lipid607	0.455036	5.85502e-06	1.47669e-05
orthologstool	orthologstool51	orthologstool338	0.488639	3.6897e-06	1.4767e-05
microbenasal	microbenasal15	microbenasal18	0.465045	2.33189e-06	1.47671e-05
microbenasal	microbenasal15	microbenasal33	0.465045	2.33189e-06	1.47671e-05
microbenasal	microbenasal18	microbenasal26	0.465045	2.33189e-06	1.47671e-05
microbenasal	microbenasal18	microbenasal45	0.465045	2.33189e-06	1.47671e-05
microbenasal	microbenasal26	microbenasal33	0.465045	2.33189e-06	1.47671e-05
microbenasal	microbenasal33	microbenasal45	0.465045	2.33189e-06	1.47671e-05
lipid	lipid284	lipid324	0.455035	5.85547e-06	1.47678e-05
lipid	lipid447	lipid787	0.455035	5.85545e-06	1.47678e-05
lipid	lipid279	lipid636	0.45503	5.85703e-06	1.47716e-05
lipid	lipid199	lipid567	0.455027	5.8578e-06	1.47735e-05
orthologstool	orthologstool240	orthologstool254	0.488624	3.69247e-06	1.47771e-05
lipid	lipid262	lipid798	0.455019	5.86029e-06	1.47796e-05
lipid	lipid395	lipid626	0.455019	5.86041e-06	1.47798e-05
lipid	lipid249	lipid501	0.455017	5.86093e-06	1.4781e-05
lipid	lipid192	lipid235	0.455016	5.86129e-06	1.47818e-05
lipid	lipid83	lipid367	0.455015	5.86171e-06	1.47828e-05
lipid	lipid254	lipid412	0.455011	5.86274e-06	1.47853e-05
lipid	lipid247	lipid680	0.455009	5.86357e-06	1.47873e-05
orthologstool	orthologstool127	orthologstool189	0.488608	3.69559e-06	1.47887e-05
lipid	lipid400	lipid561	0.455003	5.8654e-06	1.47918e-05
lipid	lipid222	lipid244	0.455001	5.86582e-06	1.47927e-05
metabolite	metabolite203	metabolite223	0.50829	2.30977e-07	1.47929e-05
lipid	lipid475	lipid614	0.454998	5.86675e-06	1.4795e-05
lipid	lipid32	lipid564	0.454996	5.86744e-06	1.47966e-05
ortholognasal	ortholognasal61	ortholognasal239	0.465326	2.60622e-06	1.47976e-05
lipid	lipid123	lipid212	0.45499	5.86948e-06	1.48017e-05
ortholognasal	ortholognasal213	ortholognasal269	-0.465317	2.60739e-06	1.48029e-05
ortholognasal	ortholognasal173	ortholognasal307	0.465316	2.60765e-06	1.48031e-05
lipid	lipid759	lipid782	0.454985	5.87109e-06	1.48056e-05
lipid	lipid162	lipid320	0.454984	5.87125e-06	1.48059e-05
lipid	lipid240	lipid388	0.454979	5.8727e-06	1.48094e-05
lipid	lipid654	lipid710	0.454979	5.87268e-06	1.48094e-05
metabolite	metabolite250	metabolite369	0.508265	2.31357e-07	1.4812e-05
lipid	lipid321	lipid372	0.454973	5.87477e-06	1.48145e-05
orthologstool	orthologstool64	orthologstool153	0.488572	3.7027e-06	1.48163e-05
lipid	lipid199	lipid745	0.454967	5.87646e-06	1.48186e-05
orthologstool	orthologstool48	orthologstool181	0.488566	3.70382e-06	1.48198e-05
lipid	lipid36	lipid43	0.454964	5.87763e-06	1.48215e-05
lipid	lipid613	lipid700	0.454963	5.87794e-06	1.48222e-05
lipid	lipid50	lipid237	0.454962	5.87814e-06	1.48226e-05
orthologstool	orthologstool156	orthologstool332	-0.488561	3.70476e-06	1.48227e-05
lipid	lipid241	lipid573	0.454958	5.87948e-06	1.48258e-05
lipid	lipid74	lipid90	0.454955	5.88037e-06	1.4828e-05
lipid	lipid7	lipid548	0.454952	5.88119e-06	1.48299e-05
orthologstool	orthologstool152	orthologstool153	0.488549	3.70711e-06	1.48312e-05
lipid	lipid230	lipid544	0.45495	5.88197e-06	1.48318e-05
lipid	lipid487	lipid712	0.454948	5.88238e-06	1.48327e-05
lipid	lipid50	lipid348	0.454946	5.88317e-06	1.48346e-05
ortholognasal	ortholognasal35	ortholognasal256	-0.465276	2.61345e-06	1.48347e-05
lipid	lipid405	lipid770	0.454944	5.88374e-06	1.48359e-05
lipid	lipid611	lipid638	0.454943	5.88397e-06	1.48364e-05
lipid	lipid141	lipid782	0.454942	5.88439e-06	1.48374e-05
ortholognasal	ortholognasal91	ortholognasal348	0.465271	2.61418e-06	1.48375e-05
lipid	lipid249	lipid497	0.454941	5.88455e-06	1.48377e-05
lipid	lipid154	lipid198	0.454941	5.88474e-06	1.48381e-05
lipid	lipid248	lipid301	0.45494	5.88496e-06	1.48384e-05
lipid	lipid456	lipid705	0.45494	5.88494e-06	1.48384e-05
ortholognasal	ortholognasal12	ortholognasal125	0.465268	2.61469e-06	1.48391e-05
lipid	lipid191	lipid234	0.454938	5.88565e-06	1.484e-05
orthologstool	orthologstool139	orthologstool357	0.488533	3.71023e-06	1.48428e-05
lipid	lipid10	lipid156	0.454933	5.88706e-06	1.48435e-05
lipid	lipid106	lipid325	0.454931	5.88772e-06	1.4845e-05
lipid	lipid154	lipid536	0.45493	5.88808e-06	1.48458e-05
lipid	lipid264	lipid620	0.45492	5.89125e-06	1.48537e-05
lipid	lipid140	lipid145	0.454918	5.89185e-06	1.48551e-05
lipid	lipid242	lipid602	0.45491	5.89421e-06	1.4861e-05
lipid	lipid29	lipid484	0.454906	5.89575e-06	1.48648e-05
lipid	lipid683	lipid781	0.454902	5.89685e-06	1.48674e-05
orthologstool	orthologstool173	orthologstool282	0.488495	3.71769e-06	1.48717e-05
lipid	lipid331	lipid349	0.454895	5.89902e-06	1.48728e-05
lipid	lipid196	lipid339	0.454891	5.90016e-06	1.48756e-05
lipid	lipid237	lipid826	0.454886	5.90184e-06	1.48797e-05
metabolite	metabolite362	metabolite638	0.508183	2.32556e-07	1.48835e-05
lipid	lipid365	lipid565	0.454879	5.90411e-06	1.48853e-05
lipid	lipid243	lipid384	0.454879	5.90416e-06	1.48853e-05
lipid	lipid29	lipid428	0.454876	5.90509e-06	1.48876e-05
orthologstool	orthologstool114	orthologstool295	0.488473	3.72192e-06	1.48877e-05
lipid	lipid246	lipid399	0.45487	5.90696e-06	1.48922e-05
lipid	lipid221	lipid309	0.454869	5.90724e-06	1.48928e-05
lipid	lipid3	lipid235	0.454867	5.90769e-06	1.48938e-05
lipid	lipid75	lipid212	0.454866	5.90823e-06	1.48951e-05
lipid	lipid100	lipid732	0.454861	5.90962e-06	1.48985e-05
orthologstool	orthologstool56	orthologstool287	0.488458	3.72493e-06	1.48988e-05
lipid	lipid230	lipid396	0.454859	5.91027e-06	1.49e-05
lipid	lipid435	lipid621	0.454858	5.91062e-06	1.49008e-05
lipid	lipid251	lipid257	0.454858	5.91066e-06	1.49008e-05
lipid	lipid11	lipid152	0.454857	5.91083e-06	1.49011e-05
lipid	lipid73	lipid843	0.454857	5.91097e-06	1.49013e-05
lipid	lipid610	lipid795	0.454854	5.91188e-06	1.49035e-05
lipid	lipid239	lipid618	0.454853	5.91212e-06	1.4904e-05
lipid	lipid50	lipid731	0.454853	5.91224e-06	1.49042e-05
lipid	lipid324	lipid351	0.454852	5.91265e-06	1.49051e-05
lipid	lipid684	lipid810	0.454847	5.91401e-06	1.49085e-05
lipid	lipid699	lipid735	0.454846	5.91451e-06	1.49096e-05
lipid	lipid326	lipid534	0.454843	5.91527e-06	1.49115e-05
lipid	lipid595	lipid721	0.454843	5.91534e-06	1.49115e-05
lipid	lipid261	lipid436	0.454841	5.91587e-06	1.49127e-05
lipid	lipid96	lipid381	0.454841	5.91588e-06	1.49127e-05
lipid	lipid234	lipid382	0.454835	5.91774e-06	1.49173e-05
lipid	lipid287	lipid353	0.454833	5.91849e-06	1.4919e-05
lipid	lipid246	lipid457	0.45483	5.91943e-06	1.49213e-05
microbenasal	microbenasal37	microbenasal76	0.464822	2.36146e-06	1.49244e-05
metabolite	metabolite14	metabolite254	0.508134	2.33278e-07	1.49245e-05
metabolite	metabolite202	metabolite215	0.508128	2.33366e-07	1.49248e-05
lipid	lipid211	lipid254	0.454824	5.92123e-06	1.49257e-05
lipid	lipid259	lipid564	0.454824	5.92136e-06	1.4926e-05
lipid	lipid674	lipid723	0.454823	5.92147e-06	1.49261e-05
lipid	lipid26	lipid288	0.454822	5.92182e-06	1.49269e-05
lipid	lipid669	lipid830	0.454818	5.92331e-06	1.49306e-05
lipid	lipid684	lipid716	0.454816	5.92395e-06	1.49321e-05
lipid	lipid29	lipid543	0.454815	5.92406e-06	1.49323e-05
lipid	lipid98	lipid607	0.454815	5.9242e-06	1.49325e-05
orthologstool	orthologstool92	orthologstool103	0.488411	3.7342e-06	1.4935e-05
lipid	lipid563	lipid828	0.454809	5.92601e-06	1.4937e-05
lipid	lipid61	lipid344	0.454808	5.9263e-06	1.49376e-05
lipid	lipid292	lipid305	0.454808	5.92647e-06	1.49379e-05
lipid	lipid560	lipid727	0.454805	5.92713e-06	1.49394e-05
lipid	lipid539	lipid603	0.454805	5.92728e-06	1.49397e-05
orthologstool	orthologstool34	orthologstool262	0.488402	3.73582e-06	1.49405e-05
orthologstool	orthologstool104	orthologstool330	0.4884	3.73624e-06	1.49413e-05
lipid	lipid736	lipid810	0.454802	5.92828e-06	1.49421e-05
metabolite	metabolite113	metabolite468	0.508103	2.33739e-07	1.49434e-05
lipid	lipid543	lipid771	0.454799	5.92915e-06	1.49442e-05
lipid	lipid9	lipid199	0.454797	5.92988e-06	1.49459e-05
lipid	lipid484	lipid828	0.454796	5.93003e-06	1.49462e-05
lipid	lipid333	lipid817	0.454796	5.93021e-06	1.49466e-05
lipid	lipid740	lipid842	0.45479	5.93201e-06	1.4951e-05
orthologstool	orthologstool84	orthologstool118	-0.488384	3.73933e-06	1.49527e-05
lipid	lipid261	lipid386	0.454781	5.93496e-06	1.49583e-05
lipid	lipid447	lipid601	0.454781	5.93497e-06	1.49583e-05
ortholognasal	ortholognasal173	ortholognasal310	0.465122	2.63603e-06	1.49589e-05
orthologstool	orthologstool251	orthologstool329	-0.488375	3.74123e-06	1.49594e-05
lipid	lipid472	lipid835	0.454778	5.93592e-06	1.49605e-05
lipid	lipid324	lipid525	0.454777	5.93599e-06	1.49606e-05
orthologstool	orthologstool156	orthologstool204	-0.488368	3.74264e-06	1.49641e-05
lipid	lipid473	lipid812	0.454772	5.93781e-06	1.49651e-05
lipid	lipid27	lipid381	0.454771	5.93801e-06	1.49655e-05
lipid	lipid217	lipid631	0.454769	5.93856e-06	1.49668e-05
lipid	lipid608	lipid723	0.454763	5.94038e-06	1.49713e-05
lipid	lipid89	lipid154	0.454756	5.94265e-06	1.49769e-05
cytokine	cytokine28	cytokine37	0.460247	3.91287e-06	1.49782e-05
lipid	lipid610	lipid653	0.454754	5.94344e-06	1.49788e-05
lipid	lipid82	lipid256	0.454754	5.94348e-06	1.49788e-05
lipid	lipid334	lipid739	0.454752	5.94398e-06	1.49799e-05
lipid	lipid63	lipid249	0.454751	5.94416e-06	1.49803e-05
ortholognasal	ortholognasal51	ortholognasal71	-0.465087	2.64127e-06	1.49872e-05
lipid	lipid260	lipid636	0.454738	5.94843e-06	1.49909e-05
lipid	lipid189	lipid697	0.454737	5.94868e-06	1.49914e-05
lipid	lipid278	lipid505	0.454731	5.9506e-06	1.49962e-05
lipid	lipid657	lipid691	0.45473	5.95075e-06	1.49964e-05
lipid	lipid152	lipid305	0.454729	5.95132e-06	1.49978e-05
lipid	lipid223	lipid351	0.454727	5.95179e-06	1.49989e-05
lipid	lipid690	lipid804	0.454726	5.95226e-06	1.49999e-05
lipid	lipid771	lipid833	0.454723	5.953e-06	1.50017e-05
metabolite	metabolite94	metabolite132	0.508035	2.34752e-07	1.50029e-05
lipid	lipid230	lipid374	0.454719	5.95422e-06	1.50047e-05
lipid	lipid35	lipid740	0.454716	5.95533e-06	1.50074e-05
lipid	lipid71	lipid797	0.454716	5.95545e-06	1.50076e-05
lipid	lipid587	lipid806	0.454712	5.95655e-06	1.50102e-05
lipid	lipid84	lipid495	0.454711	5.95687e-06	1.50109e-05
lipid	lipid637	lipid773	0.454708	5.95775e-06	1.5013e-05
lipid	lipid777	lipid808	0.454705	5.95868e-06	1.50153e-05
lipid	lipid342	lipid490	0.454705	5.95884e-06	1.50156e-05
cytokine	cytokine32	cytokine41	0.460164	3.93065e-06	1.50159e-05
lipid	lipid8	lipid635	0.454703	5.95945e-06	1.5017e-05
lipid	lipid370	lipid671	0.454702	5.95986e-06	1.50179e-05
lipid	lipid14	lipid34	0.454697	5.96141e-06	1.50217e-05
lipid	lipid6	lipid96	0.454697	5.96147e-06	1.50218e-05
lipid	lipid179	lipid829	0.454695	5.96207e-06	1.50232e-05
ortholognasal	ortholognasal29	ortholognasal321	0.465041	2.64803e-06	1.50242e-05
lipid	lipid660	lipid834	0.454691	5.96336e-06	1.50263e-05
lipid	lipid242	lipid370	0.454688	5.96422e-06	1.50284e-05
orthologstool	orthologstool17	orthologstool171	0.488285	3.75895e-06	1.50284e-05
lipid	lipid825	lipid839	0.454684	5.9653e-06	1.5031e-05
lipid	lipid36	lipid168	0.454684	5.9655e-06	1.50314e-05
lipid	lipid100	lipid527	0.454683	5.96562e-06	1.50316e-05
lipid	lipid459	lipid829	0.454683	5.9658e-06	1.50319e-05
orthologstool	orthologstool277	orthologstool337	0.488278	3.76033e-06	1.5033e-05
orthologstool	orthologstool108	orthologstool295	0.488276	3.76067e-06	1.50334e-05
orthologstool	orthologstool274	orthologstool278	-0.48827	3.76178e-06	1.50369e-05
orthologstool	orthologstool42	orthologstool87	-0.488269	3.76199e-06	1.50369e-05
lipid	lipid207	lipid257	0.454673	5.96878e-06	1.50393e-05
lipid	lipid37	lipid616	0.454673	5.96897e-06	1.50397e-05
lipid	lipid632	lipid826	0.45467	5.96985e-06	1.50418e-05
lipid	lipid377	lipid729	0.454668	5.97034e-06	1.5043e-05
lipid	lipid781	lipid821	0.454667	5.97074e-06	1.50439e-05
lipid	lipid721	lipid775	0.454662	5.97242e-06	1.5048e-05
lipid	lipid368	lipid634	0.454661	5.97283e-06	1.50489e-05
ortholognasal	ortholognasal246	ortholognasal343	0.46501	2.6527e-06	1.50494e-05
metabolite	metabolite126	metabolite460	0.50798	2.35567e-07	1.50497e-05
lipid	lipid62	lipid154	0.454654	5.975e-06	1.50543e-05
ortholognasal	ortholognasal248	ortholognasal309	0.465	2.65409e-06	1.5056e-05
lipid	lipid98	lipid821	0.454651	5.97571e-06	1.5056e-05
lipid	lipid49	lipid622	-0.454647	5.97701e-06	1.50591e-05
lipid	lipid584	lipid840	0.454645	5.97774e-06	1.50609e-05
lipid	lipid189	lipid634	0.454641	5.97891e-06	1.50637e-05
lipid	lipid162	lipid211	0.454639	5.9797e-06	1.50656e-05
lipid	lipid27	lipid589	0.454635	5.98087e-06	1.50684e-05
lipid	lipid180	lipid196	0.454635	5.98095e-06	1.50685e-05
orthologstool	orthologstool21	orthologstool160	0.488225	3.77082e-06	1.50712e-05
lipid	lipid16	lipid500	0.454631	5.98216e-06	1.50715e-05
metabolite	metabolite404	metabolite550	0.507952	2.35998e-07	1.50719e-05
lipid	lipid11	lipid596	0.45463	5.98253e-06	1.50723e-05
lipid	lipid74	lipid746	0.454627	5.98334e-06	1.50742e-05
ortholognasal	ortholognasal27	ortholognasal186	0.464973	2.65814e-06	1.50776e-05
lipid	lipid226	lipid708	0.454617	5.98661e-06	1.50823e-05
lipid	lipid278	lipid667	0.454616	5.987e-06	1.50832e-05
lipid	lipid507	lipid705	0.454612	5.98819e-06	1.50861e-05
orthologstool	orthologstool87	orthologstool121	-0.488202	3.77542e-06	1.50887e-05
lipid	lipid373	lipid814	0.454607	5.98997e-06	1.50905e-05
lipid	lipid163	lipid189	0.454602	5.99131e-06	1.50937e-05
lipid	lipid584	lipid720	0.454602	5.99132e-06	1.50937e-05
lipid	lipid56	lipid439	0.454601	5.99171e-06	1.50946e-05
orthologstool	orthologstool161	orthologstool200	0.488191	3.77761e-06	1.50965e-05
microbenasal	microbenasal65	microbenasal70	0.464581	2.39393e-06	1.50994e-05
lipid	lipid499	lipid678	0.454594	5.99396e-06	1.51001e-05
orthologstool	orthologstool27	orthologstool178	-0.488183	3.77903e-06	1.51012e-05
lipid	lipid337	lipid449	0.454589	5.99547e-06	1.51038e-05
lipid	lipid183	lipid521	0.454584	5.99723e-06	1.51081e-05
lipid	lipid607	lipid721	0.454582	5.9977e-06	1.51092e-05
lipid	lipid128	lipid618	0.454581	5.99805e-06	1.511e-05
ortholognasal	ortholognasal154	ortholognasal331	0.464932	2.66422e-06	1.51107e-05
lipid	lipid470	lipid761	0.454566	6.00298e-06	1.51223e-05
lipid	lipid579	lipid708	0.454564	6.00351e-06	1.51235e-05
ortholognasal	ortholognasal219	ortholognasal278	-0.464913	2.66715e-06	1.5126e-05
ortholognasal	ortholognasal63	ortholognasal249	-0.464911	2.66743e-06	1.51262e-05
lipid	lipid558	lipid827	0.45456	6.00467e-06	1.51264e-05
lipid	lipid738	lipid834	0.454559	6.00523e-06	1.51277e-05
lipid	lipid254	lipid268	0.454558	6.00533e-06	1.51277e-05
lipid	lipid255	lipid786	0.454558	6.00529e-06	1.51277e-05
lipid	lipid112	lipid693	0.454558	6.00543e-06	1.51278e-05
orthologstool	orthologstool76	orthologstool104	0.488147	3.78626e-06	1.51292e-05
lipid	lipid20	lipid286	0.454554	6.00669e-06	1.51309e-05
orthologstool	orthologstool30	orthologstool253	0.488136	3.78844e-06	1.5137e-05
lipid	lipid392	lipid770	0.454545	6.00961e-06	1.51382e-05
orthologstool	orthologstool256	orthologstool273	0.488133	3.78898e-06	1.51382e-05
orthologstool	orthologstool48	orthologstool49	0.488127	3.79019e-06	1.51421e-05
lipid	lipid77	lipid191	0.454538	6.01162e-06	1.51431e-05
ortholognasal	ortholognasal173	ortholognasal308	0.464889	2.67072e-06	1.51435e-05
lipid	lipid82	lipid326	0.454537	6.01201e-06	1.5144e-05
lipid	lipid256	lipid599	0.454537	6.01222e-06	1.51444e-05
lipid	lipid167	lipid514	0.454536	6.01256e-06	1.51452e-05
lipid	lipid163	lipid211	0.454532	6.01352e-06	1.51475e-05
lipid	lipid394	lipid614	0.454532	6.01366e-06	1.51477e-05
orthologstool	orthologstool64	orthologstool240	-0.488118	3.79207e-06	1.51487e-05
lipid	lipid226	lipid824	0.454526	6.01563e-06	1.51526e-05
lipid	lipid686	lipid711	0.454525	6.01596e-06	1.51533e-05
lipid	lipid189	lipid327	0.454523	6.0165e-06	1.51546e-05
lipid	lipid500	lipid787	0.454513	6.01971e-06	1.51624e-05
lipid	lipid80	lipid698	0.454513	6.01967e-06	1.51624e-05
ortholognasal	ortholognasal262	ortholognasal285	0.464864	2.67443e-06	1.51632e-05
lipid	lipid25	lipid245	0.45451	6.0208e-06	1.5165e-05
lipid	lipid34	lipid732	0.45451	6.02081e-06	1.5165e-05
lipid	lipid155	lipid614	0.454509	6.02099e-06	1.51652e-05
lipid	lipid427	lipid747	0.454509	6.02096e-06	1.51652e-05
lipid	lipid196	lipid520	0.454508	6.02138e-06	1.51661e-05
lipid	lipid180	lipid279	0.454508	6.02143e-06	1.51661e-05
orthologstool	orthologstool27	orthologstool179	0.48809	3.79768e-06	1.51702e-05
lipid	lipid164	lipid454	0.454498	6.02441e-06	1.51735e-05
lipid	lipid272	lipid307	0.454498	6.02444e-06	1.51735e-05
metabolite	metabolite104	metabolite129	0.507839	2.37688e-07	1.51745e-05
metabolite	metabolite167	metabolite521	0.507833	2.37776e-07	1.51748e-05
lipid	lipid247	lipid447	0.454496	6.02528e-06	1.51755e-05
lipid	lipid418	lipid761	0.454495	6.02538e-06	1.51756e-05
lipid	lipid412	lipid712	0.454492	6.02636e-06	1.5178e-05
ortholognasal	ortholognasal248	ortholognasal311	0.464844	2.67748e-06	1.51791e-05
lipid	lipid36	lipid785	0.454489	6.02724e-06	1.51801e-05
ortholognasal	ortholognasal12	ortholognasal21	-0.464839	2.67812e-06	1.51814e-05
lipid	lipid578	lipid714	0.454487	6.0281e-06	1.51822e-05
lipid	lipid438	lipid718	0.454485	6.02875e-06	1.51837e-05
lipid	lipid262	lipid643	0.454482	6.02954e-06	1.51856e-05
lipid	lipid357	lipid681	0.454482	6.02978e-06	1.51861e-05
lipid	lipid234	lipid370	0.45448	6.03023e-06	1.51871e-05
lipid	lipid5	lipid154	0.454478	6.03086e-06	1.51886e-05
lipid	lipid230	lipid834	0.454476	6.03149e-06	1.51901e-05
lipid	lipid16	lipid544	0.454474	6.03234e-06	1.51921e-05
lipid	lipid78	lipid259	0.454471	6.03328e-06	1.51944e-05
lipid	lipid485	lipid680	0.45447	6.03347e-06	1.51947e-05
lipid	lipid746	lipid795	0.454467	6.03427e-06	1.51966e-05
lipid	lipid278	lipid550	0.454466	6.03483e-06	1.51979e-05
lipid	lipid562	lipid796	0.454466	6.03485e-06	1.51979e-05
lipid	lipid563	lipid787	0.45446	6.03674e-06	1.52025e-05
orthologstool	orthologstool10	orthologstool171	0.488047	3.80614e-06	1.5203e-05
lipid	lipid160	lipid543	0.454458	6.03734e-06	1.52039e-05
lipid	lipid12	lipid534	0.454449	6.04024e-06	1.52111e-05
lipid	lipid175	lipid824	0.454447	6.04084e-06	1.52126e-05
lipid	lipid239	lipid417	0.454445	6.04137e-06	1.52138e-05
ortholognasal	ortholognasal334	ortholognasal355	0.464798	2.6843e-06	1.52151e-05
lipid	lipid236	lipid535	0.454442	6.04246e-06	1.52164e-05
lipid	lipid1	lipid393	0.454439	6.04327e-06	1.52182e-05
lipid	lipid448	lipid754	0.454439	6.04325e-06	1.52182e-05
lipid	lipid40	lipid249	0.454437	6.04414e-06	1.52203e-05
lipid	lipid332	lipid378	0.454436	6.04431e-06	1.52206e-05
lipid	lipid467	lipid776	0.45443	6.04615e-06	1.52252e-05
lipid	lipid32	lipid96	0.454429	6.04655e-06	1.52261e-05
lipid	lipid7	lipid477	0.454424	6.04806e-06	1.52298e-05
lipid	lipid172	lipid432	0.454424	6.04828e-06	1.52302e-05
lipid	lipid186	lipid757	0.45442	6.04962e-06	1.52335e-05
orthologstool	orthologstool118	orthologstool246	0.488002	3.81515e-06	1.52381e-05
lipid	lipid36	lipid402	0.454414	6.0515e-06	1.52381e-05
lipid	lipid259	lipid582	0.454413	6.05158e-06	1.52382e-05
lipid	lipid15	lipid406	0.45441	6.05264e-06	1.52407e-05
ortholognasal	ortholognasal200	ortholognasal273	-0.464766	2.68908e-06	1.52409e-05
lipid	lipid139	lipid192	0.454405	6.0542e-06	1.52445e-05
lipid	lipid88	lipid362	0.454405	6.05419e-06	1.52445e-05
lipid	lipid128	lipid524	0.454404	6.05474e-06	1.52456e-05
lipid	lipid74	lipid459	0.454404	6.05474e-06	1.52456e-05
lipid	lipid36	lipid386	0.454403	6.05494e-06	1.5246e-05
orthologstool	orthologstool72	orthologstool357	-0.48799	3.81764e-06	1.52471e-05
lipid	lipid72	lipid491	0.454401	6.05562e-06	1.52476e-05
ortholognasal	ortholognasal6	ortholognasal76	-0.464754	2.69094e-06	1.525e-05
orthologstool	orthologstool177	orthologstool265	0.487985	3.81864e-06	1.52502e-05
lipid	lipid118	lipid819	0.454396	6.05718e-06	1.52514e-05
lipid	lipid586	lipid803	0.454395	6.05748e-06	1.52521e-05
lipid	lipid260	lipid638	0.454394	6.05778e-06	1.52527e-05
orthologstool	orthologstool52	orthologstool172	0.487977	3.82017e-06	1.52553e-05
lipid	lipid381	lipid595	0.454387	6.06005e-06	1.52583e-05
lipid	lipid173	lipid196	0.454386	6.06038e-06	1.52591e-05
lipid	lipid500	lipid827	0.454385	6.06083e-06	1.52601e-05
lipid	lipid600	lipid654	0.454384	6.061e-06	1.52604e-05
lipid	lipid24	lipid204	0.454382	6.06163e-06	1.52619e-05
orthologstool	orthologstool336	orthologstool352	0.487967	3.82228e-06	1.52628e-05
lipid	lipid250	lipid528	0.454378	6.06287e-06	1.52649e-05
lipid	lipid176	lipid601	0.454375	6.06392e-06	1.52674e-05
lipid	lipid46	lipid173	0.454374	6.06408e-06	1.52677e-05
lipid	lipid720	lipid813	0.454374	6.06432e-06	1.52682e-05
orthologstool	orthologstool146	orthologstool171	-0.487956	3.82434e-06	1.52701e-05
lipid	lipid90	lipid844	0.454371	6.06516e-06	1.52702e-05
lipid	lipid278	lipid629	0.454367	6.06649e-06	1.52735e-05
orthologstool	orthologstool204	orthologstool259	-0.487951	3.82543e-06	1.52735e-05
lipid	lipid670	lipid725	0.454365	6.06716e-06	1.52751e-05
lipid	lipid465	lipid735	0.454365	6.06726e-06	1.52752e-05
lipid	lipid174	lipid590	0.454359	6.06898e-06	1.52794e-05
lipid	lipid167	lipid575	0.454356	6.07012e-06	1.52822e-05
lipid	lipid342	lipid352	0.454353	6.07084e-06	1.52839e-05
lipid	lipid37	lipid826	0.454353	6.07113e-06	1.52845e-05
lipid	lipid294	lipid309	0.454351	6.07169e-06	1.52858e-05
lipid	lipid655	lipid824	0.45435	6.07208e-06	1.52867e-05
lipid	lipid6	lipid139	0.454349	6.07222e-06	1.52869e-05
orthologstool	orthologstool2	orthologstool35	0.487933	3.82907e-06	1.52871e-05
orthologstool	orthologstool58	orthologstool247	0.487931	3.82934e-06	1.52873e-05
lipid	lipid683	lipid795	0.454348	6.07272e-06	1.5288e-05
lipid	lipid74	lipid95	0.454348	6.07269e-06	1.5288e-05
lipid	lipid604	lipid630	0.454347	6.07301e-06	1.52886e-05
ortholognasal	ortholognasal9	ortholognasal137	-0.464703	2.69859e-06	1.5292e-05
lipid	lipid262	lipid569	0.454339	6.07538e-06	1.52945e-05
lipid	lipid174	lipid542	0.454335	6.07681e-06	1.52979e-05
ortholognasal	ortholognasal145	ortholognasal332	0.464694	2.69999e-06	1.52986e-05
lipid	lipid244	lipid652	0.454325	6.08011e-06	1.53062e-05
lipid	lipid250	lipid654	0.454322	6.08088e-06	1.5308e-05
lipid	lipid576	lipid799	0.454322	6.08102e-06	1.53082e-05
lipid	lipid713	lipid796	0.454322	6.08108e-06	1.53083e-05
lipid	lipid265	lipid812	0.454319	6.08193e-06	1.53103e-05
lipid	lipid40	lipid827	0.454319	6.08201e-06	1.53104e-05
ortholognasal	ortholognasal80	ortholognasal137	0.464678	2.70242e-06	1.5311e-05
orthologstool	orthologstool175	orthologstool293	-0.487899	3.83594e-06	1.53127e-05
microbenasal	microbenasal46	microbenasal70	0.464294	2.43291e-06	1.53147e-05
lipid	lipid294	lipid723	-0.454311	6.08437e-06	1.53162e-05
lipid	lipid237	lipid373	0.454311	6.08443e-06	1.53163e-05
orthologstool	orthologstool116	orthologstool127	0.487892	3.83723e-06	1.53168e-05
orthologstool	orthologstool326	orthologstool345	-0.487887	3.83832e-06	1.53203e-05
protein	protein208	protein238	0.532225	3.37521e-08	1.53214e-05
lipid	lipid55	lipid739	0.454304	6.08659e-06	1.53216e-05
lipid	lipid553	lipid785	0.454302	6.08737e-06	1.53235e-05
lipid	lipid575	lipid793	0.454299	6.08827e-06	1.53256e-05
lipid	lipid155	lipid599	0.454298	6.08876e-06	1.53267e-05
lipid	lipid681	lipid716	0.454297	6.08911e-06	1.53275e-05
lipid	lipid421	lipid698	0.454296	6.08918e-06	1.53276e-05
lipid	lipid644	lipid721	0.454292	6.09069e-06	1.53313e-05
metabolite	metabolite85	metabolite95	0.507661	2.40383e-07	1.53358e-05
orthologstool	orthologstool28	orthologstool281	0.487866	3.84248e-06	1.53359e-05
lipid	lipid243	lipid455	0.454283	6.09357e-06	1.53384e-05
lipid	lipid322	lipid465	0.454273	6.09691e-06	1.53467e-05
metabolite	metabolite67	metabolite298	0.507642	2.40678e-07	1.53492e-05
lipid	lipid55	lipid494	0.454266	6.09896e-06	1.53518e-05
lipid	lipid639	lipid834	0.454264	6.0998e-06	1.53538e-05
lipid	lipid145	lipid215	0.454261	6.10062e-06	1.53557e-05
lipid	lipid77	lipid323	0.45426	6.10095e-06	1.53565e-05
lipid	lipid247	lipid328	0.454259	6.10127e-06	1.53571e-05
orthologstool	orthologstool20	orthologstool311	0.487838	3.84817e-06	1.53577e-05
orthologstool	orthologstool190	orthologstool252	0.487832	3.84937e-06	1.53606e-05
orthologstool	orthologstool27	orthologstool196	-0.487833	3.84914e-06	1.53606e-05
lipid	lipid38	lipid624	0.454254	6.10283e-06	1.5361e-05
lipid	lipid12	lipid178	0.454251	6.10375e-06	1.53631e-05
lipid	lipid230	lipid372	0.454251	6.10372e-06	1.53631e-05
ortholognasal	ortholognasal304	ortholognasal311	0.464609	2.71288e-06	1.53689e-05
lipid	lipid251	lipid597	0.454244	6.10619e-06	1.53691e-05
lipid	lipid278	lipid768	0.45424	6.10741e-06	1.53721e-05
lipid	lipid387	lipid634	0.454239	6.10788e-06	1.53731e-05
lipid	lipid232	lipid761	0.454237	6.10824e-06	1.53739e-05
lipid	lipid506	lipid648	0.454225	6.11235e-06	1.53842e-05
lipid	lipid239	lipid484	0.454223	6.11282e-06	1.53853e-05
lipid	lipid128	lipid402	0.454218	6.11446e-06	1.53893e-05
lipid	lipid158	lipid282	0.454217	6.11497e-06	1.53904e-05
lipid	lipid172	lipid454	0.454216	6.11506e-06	1.53906e-05
lipid	lipid327	lipid572	0.454216	6.11519e-06	1.53908e-05
orthologstool	orthologstool27	orthologstool50	0.487791	3.85759e-06	1.53916e-05
orthologstool	orthologstool34	orthologstool163	0.487791	3.85761e-06	1.53916e-05
metabolite	metabolite148	metabolite218	0.507593	2.41429e-07	1.53917e-05
ortholognasal	ortholognasal48	ortholognasal151	0.46458	2.71718e-06	1.53918e-05
orthologstool	orthologstool2	orthologstool323	0.487786	3.8586e-06	1.53946e-05
lipid	lipid246	lipid375	0.45421	6.11708e-06	1.53954e-05
lipid	lipid388	lipid561	0.454209	6.1174e-06	1.53961e-05
lipid	lipid158	lipid381	0.454209	6.11747e-06	1.53962e-05
lipid	lipid155	lipid300	0.454206	6.11846e-06	1.53986e-05
lipid	lipid31	lipid780	0.454204	6.11899e-06	1.53998e-05
lipid	lipid80	lipid706	0.454202	6.11972e-06	1.54015e-05
lipid	lipid230	lipid386	0.454199	6.12071e-06	1.54039e-05
lipid	lipid397	lipid718	0.454194	6.12237e-06	1.5408e-05
lipid	lipid235	lipid612	0.454194	6.12243e-06	1.5408e-05
lipid	lipid452	lipid626	0.454193	6.12255e-06	1.54082e-05
orthologstool	orthologstool116	orthologstool324	-0.487768	3.86231e-06	1.54085e-05
lipid	lipid11	lipid556	0.454191	6.1233e-06	1.541e-05
lipid	lipid158	lipid321	0.454189	6.12381e-06	1.54112e-05
lipid	lipid652	lipid754	0.454189	6.12407e-06	1.54117e-05
lipid	lipid51	lipid121	0.454182	6.1263e-06	1.54172e-05
lipid	lipid658	lipid842	0.454181	6.12643e-06	1.54174e-05
cytokine	cytokine7	cytokine41	0.459641	4.04417e-06	1.54184e-05
ortholognasal	ortholognasal146	ortholognasal207	0.464548	2.72215e-06	1.54186e-05
lipid	lipid233	lipid775	0.454179	6.12718e-06	1.54192e-05
ortholognasal	ortholognasal33	ortholognasal72	-0.464545	2.72255e-06	1.54195e-05
lipid	lipid556	lipid797	0.454175	6.1284e-06	1.54222e-05
lipid	lipid304	lipid782	0.454175	6.12857e-06	1.54225e-05
lipid	lipid264	lipid378	0.454174	6.12884e-06	1.54231e-05
orthologstool	orthologstool122	orthologstool320	0.487747	3.86659e-06	1.54246e-05
lipid	lipid665	lipid798	0.454172	6.12952e-06	1.54247e-05
lipid	lipid278	lipid593	0.45417	6.12993e-06	1.54256e-05
lipid	lipid82	lipid155	0.45417	6.13018e-06	1.54261e-05
lipid	lipid319	lipid434	0.454169	6.13028e-06	1.54263e-05
lipid	lipid384	lipid669	0.454165	6.1317e-06	1.54297e-05
lipid	lipid658	lipid834	0.454165	6.13174e-06	1.54297e-05
lipid	lipid37	lipid564	0.454164	6.13197e-06	1.54302e-05
lipid	lipid153	lipid173	0.454159	6.13364e-06	1.54343e-05
orthologstool	orthologstool106	orthologstool233	0.48773	3.87006e-06	1.54375e-05
lipid	lipid516	lipid704	0.454154	6.13515e-06	1.5438e-05
lipid	lipid107	lipid410	0.45415	6.13664e-06	1.54416e-05
lipid	lipid56	lipid594	0.454149	6.13675e-06	1.54418e-05
lipid	lipid209	lipid215	0.454147	6.13744e-06	1.54434e-05
lipid	lipid660	lipid725	0.454145	6.13826e-06	1.54454e-05
lipid	lipid160	lipid687	0.454142	6.13918e-06	1.54476e-05
lipid	lipid43	lipid351	0.45414	6.13994e-06	1.54494e-05
orthologstool	orthologstool17	orthologstool360	0.487712	3.87366e-06	1.54509e-05
lipid	lipid97	lipid542	0.454128	6.1436e-06	1.54585e-05
lipid	lipid249	lipid422	0.454128	6.14387e-06	1.54591e-05
lipid	lipid692	lipid758	0.454123	6.14526e-06	1.54624e-05
lipid	lipid461	lipid771	0.454122	6.14558e-06	1.54631e-05
lipid	lipid521	lipid747	0.454121	6.14585e-06	1.54637e-05
lipid	lipid84	lipid522	0.454121	6.1461e-06	1.54642e-05
orthologstool	orthologstool1	orthologstool180	0.487689	3.87837e-06	1.54687e-05
lipid	lipid33	lipid284	0.454112	6.14887e-06	1.54711e-05
lipid	lipid76	lipid262	0.454108	6.15016e-06	1.54742e-05
lipid	lipid337	lipid770	0.454108	6.15023e-06	1.54743e-05
ortholognasal	ortholognasal304	ortholognasal309	0.464478	2.73277e-06	1.5476e-05
lipid	lipid422	lipid610	0.454103	6.15194e-06	1.54785e-05
lipid	lipid87	lipid723	0.454102	6.15235e-06	1.54794e-05
lipid	lipid246	lipid675	0.454099	6.1532e-06	1.54814e-05
lipid	lipid33	lipid502	0.454099	6.15331e-06	1.54816e-05
lipid	lipid215	lipid651	0.454096	6.154e-06	1.54832e-05
lipid	lipid100	lipid660	0.454095	6.15432e-06	1.54839e-05
lipid	lipid337	lipid432	0.454095	6.15457e-06	1.54842e-05
lipid	lipid411	lipid607	0.454095	6.15452e-06	1.54842e-05
lipid	lipid91	lipid649	0.454095	6.15457e-06	1.54842e-05
lipid	lipid161	lipid170	0.454094	6.15492e-06	1.5485e-05
lipid	lipid568	lipid610	0.454092	6.15533e-06	1.54859e-05
lipid	lipid29	lipid598	0.454091	6.15584e-06	1.54871e-05
lipid	lipid154	lipid592	0.454087	6.15723e-06	1.54905e-05
lipid	lipid22	lipid230	0.454086	6.15735e-06	1.54907e-05
lipid	lipid332	lipid597	0.454086	6.15743e-06	1.54908e-05
lipid	lipid170	lipid816	0.454082	6.15879e-06	1.54941e-05
metabolite	metabolite48	metabolite262	0.507482	2.43125e-07	1.54943e-05
lipid	lipid34	lipid710	0.45408	6.15932e-06	1.54953e-05
ortholognasal	ortholognasal148	ortholognasal294	-0.464452	2.7367e-06	1.54969e-05
lipid	lipid558	lipid784	0.454077	6.16038e-06	1.54979e-05
lipid	lipid319	lipid491	0.454076	6.16073e-06	1.54986e-05
lipid	lipid416	lipid801	0.454074	6.1614e-06	1.55002e-05
lipid	lipid258	lipid340	0.454069	6.16305e-06	1.55043e-05
lipid	lipid72	lipid565	0.454068	6.1633e-06	1.55048e-05
lipid	lipid75	lipid784	0.454053	6.16822e-06	1.5517e-05
lipid	lipid218	lipid300	0.454052	6.16863e-06	1.5518e-05
lipid	lipid241	lipid525	0.454049	6.16946e-06	1.55199e-05
orthologstool	orthologstool148	orthologstool248	0.487624	3.89156e-06	1.55204e-05
orthologstool	orthologstool1	orthologstool198	0.487618	3.8927e-06	1.5524e-05
lipid	lipid27	lipid444	0.454044	6.17123e-06	1.55243e-05
orthologstool	orthologstool40	orthologstool126	-0.487616	3.89328e-06	1.55253e-05
lipid	lipid323	lipid673	0.454041	6.17217e-06	1.55265e-05
lipid	lipid164	lipid366	0.454038	6.17302e-06	1.55286e-05
lipid	lipid247	lipid404	0.454037	6.17354e-06	1.55297e-05
lipid	lipid391	lipid819	0.454036	6.17355e-06	1.55297e-05
lipid	lipid1	lipid429	0.454034	6.17422e-06	1.55313e-05
orthologstool	orthologstool14	orthologstool146	-0.487606	3.89513e-06	1.55318e-05
metabolite	metabolite48	metabolite260	0.507438	2.4381e-07	1.55325e-05
lipid	lipid279	lipid317	0.454029	6.17603e-06	1.55357e-05
lipid	lipid16	lipid665	0.454025	6.17733e-06	1.55389e-05
lipid	lipid520	lipid720	0.454022	6.17832e-06	1.55412e-05
metabolite	metabolite142	metabolite317	0.50742	2.44081e-07	1.55444e-05
lipid	lipid608	lipid785	0.454018	6.1797e-06	1.55446e-05
lipid	lipid283	lipid782	0.454013	6.18109e-06	1.5548e-05
lipid	lipid256	lipid581	0.454013	6.18117e-06	1.55481e-05
lipid	lipid86	lipid265	0.454011	6.18173e-06	1.55494e-05
lipid	lipid320	lipid578	0.45401	6.18207e-06	1.55501e-05
lipid	lipid160	lipid393	0.454008	6.183e-06	1.55523e-05
lipid	lipid324	lipid434	0.454006	6.18336e-06	1.55532e-05
ortholognasal	ortholognasal131	ortholognasal321	-0.46438	2.74778e-06	1.55583e-05
orthologstool	orthologstool173	orthologstool319	0.487566	3.90337e-06	1.55637e-05
lipid	lipid366	lipid707	0.45399	6.18867e-06	1.55664e-05
lipid	lipid176	lipid552	0.453988	6.18932e-06	1.55679e-05
lipid	lipid325	lipid522	0.453988	6.18954e-06	1.55684e-05
lipid	lipid208	lipid354	0.453984	6.19074e-06	1.55713e-05
lipid	lipid624	lipid635	0.453983	6.19097e-06	1.55718e-05
lipid	lipid1	lipid422	0.453983	6.19114e-06	1.55721e-05
ortholognasal	ortholognasal40	ortholognasal161	0.464362	2.7505e-06	1.55723e-05
lipid	lipid95	lipid400	0.45398	6.1921e-06	1.55744e-05
lipid	lipid71	lipid693	0.453978	6.19264e-06	1.55756e-05
lipid	lipid222	lipid247	0.453978	6.19278e-06	1.55759e-05
lipid	lipid615	lipid785	0.453977	6.19291e-06	1.55761e-05
metabolite	metabolite170	metabolite175	0.507382	2.44668e-07	1.55763e-05
lipid	lipid454	lipid782	0.453975	6.19363e-06	1.55778e-05
lipid	lipid176	lipid737	0.453973	6.19433e-06	1.55794e-05
ortholognasal	ortholognasal173	ortholognasal311	0.464352	2.75202e-06	1.55795e-05
lipid	lipid84	lipid650	0.453962	6.19785e-06	1.55882e-05
lipid	lipid727	lipid779	0.453962	6.19801e-06	1.55885e-05
lipid	lipid260	lipid577	0.453961	6.19836e-06	1.55892e-05
lipid	lipid298	lipid316	0.453957	6.19959e-06	1.55922e-05
lipid	lipid37	lipid473	0.453949	6.20205e-06	1.55982e-05
lipid	lipid682	lipid837	0.453949	6.20203e-06	1.55982e-05
lipid	lipid141	lipid735	0.453947	6.20269e-06	1.55996e-05
lipid	lipid543	lipid686	0.453947	6.2027e-06	1.55996e-05
lipid	lipid596	lipid692	0.453944	6.20369e-06	1.5602e-05
lipid	lipid72	lipid540	0.453943	6.20425e-06	1.56033e-05
orthologstool	orthologstool104	orthologstool195	-0.487516	3.91374e-06	1.56041e-05
lipid	lipid371	lipid743	0.453935	6.2067e-06	1.56093e-05
lipid	lipid718	lipid821	0.453935	6.20677e-06	1.56094e-05
ortholognasal	ortholognasal65	ortholognasal94	-0.464315	2.7577e-06	1.56103e-05
lipid	lipid235	lipid601	0.453933	6.20732e-06	1.56107e-05
lipid	lipid147	lipid176	0.45393	6.20834e-06	1.56131e-05
orthologstool	orthologstool116	orthologstool294	-0.487503	3.91629e-06	1.56133e-05
metabolite	metabolite130	metabolite157	0.507337	2.45369e-07	1.56155e-05
orthologstool	orthologstool259	orthologstool261	-0.487495	3.91804e-06	1.56193e-05
lipid	lipid337	lipid493	0.453921	6.21147e-06	1.56209e-05
lipid	lipid593	lipid833	0.45392	6.21158e-06	1.56211e-05
lipid	lipid16	lipid545	0.453916	6.21306e-06	1.56247e-05
lipid	lipid463	lipid740	0.453911	6.21451e-06	1.56281e-05
lipid	lipid97	lipid697	0.453912	6.21447e-06	1.56281e-05
orthologstool	orthologstool65	orthologstool319	0.48748	3.92104e-06	1.56303e-05
lipid	lipid454	lipid781	0.453908	6.21558e-06	1.56307e-05
lipid	lipid90	lipid812	0.453908	6.21566e-06	1.56308e-05
lipid	lipid32	lipid455	0.453906	6.2164e-06	1.56325e-05
lipid	lipid100	lipid586	0.453905	6.21676e-06	1.56333e-05
lipid	lipid40	lipid414	0.453903	6.21741e-06	1.56347e-05
lipid	lipid759	lipid842	0.453903	6.21737e-06	1.56347e-05
lipid	lipid181	lipid328	0.453896	6.21946e-06	1.56397e-05
lipid	lipid474	lipid721	0.453897	6.21942e-06	1.56397e-05
lipid	lipid359	lipid595	0.453895	6.2199e-06	1.56407e-05
lipid	lipid55	lipid506	0.453894	6.22041e-06	1.56418e-05
orthologstool	orthologstool243	orthologstool315	-0.487464	3.92437e-06	1.56426e-05
lipid	lipid513	lipid617	0.453892	6.22097e-06	1.56431e-05
orthologstool	orthologstool61	orthologstool177	0.48746	3.92519e-06	1.56449e-05
orthologstool	orthologstool282	orthologstool311	0.487454	3.92638e-06	1.56487e-05
orthologstool	orthologstool146	orthologstool190	-0.487452	3.92674e-06	1.56492e-05
lipid	lipid177	lipid181	0.453884	6.2235e-06	1.56494e-05
lipid	lipid176	lipid391	0.453881	6.22438e-06	1.56515e-05
metabolite	metabolite320	metabolite522	0.507295	2.4603e-07	1.5652e-05
lipid	lipid392	lipid816	0.453875	6.22637e-06	1.56564e-05
lipid	lipid566	lipid828	0.453874	6.22699e-06	1.56578e-05
lipid	lipid176	lipid770	0.453871	6.2279e-06	1.566e-05
lipid	lipid445	lipid671	0.453867	6.2291e-06	1.56629e-05
lipid	lipid40	lipid678	0.453867	6.22923e-06	1.56631e-05
lipid	lipid246	lipid395	0.453866	6.2296e-06	1.56639e-05
lipid	lipid11	lipid431	0.453865	6.22988e-06	1.56644e-05
lipid	lipid254	lipid595	0.453865	6.22989e-06	1.56644e-05
lipid	lipid429	lipid531	0.453863	6.23059e-06	1.56661e-05
lipid	lipid234	lipid330	0.453862	6.2307e-06	1.56663e-05
ortholognasal	ortholognasal50	ortholognasal324	-0.46425	2.76785e-06	1.56663e-05
lipid	lipid551	lipid775	0.453861	6.23125e-06	1.56675e-05
lipid	lipid412	lipid762	0.453859	6.23172e-06	1.56686e-05
lipid	lipid425	lipid747	0.453859	6.23186e-06	1.56688e-05
lipid	lipid27	lipid499	0.453858	6.23225e-06	1.56697e-05
lipid	lipid560	lipid834	0.453857	6.2325e-06	1.56703e-05
lipid	lipid100	lipid175	0.453852	6.23397e-06	1.56738e-05
lipid	lipid394	lipid697	0.45385	6.23461e-06	1.56753e-05
lipid	lipid98	lipid255	0.45385	6.23483e-06	1.56758e-05
lipid	lipid685	lipid693	0.45385	6.2349e-06	1.56759e-05
lipid	lipid332	lipid522	0.453845	6.23642e-06	1.56796e-05
lipid	lipid258	lipid321	0.453839	6.23826e-06	1.56841e-05
lipid	lipid342	lipid406	0.453838	6.23854e-06	1.56847e-05
lipid	lipid339	lipid416	0.453829	6.24178e-06	1.56927e-05
orthologstool	orthologstool219	orthologstool276	-0.487397	3.93803e-06	1.56932e-05
lipid	lipid153	lipid348	0.453827	6.24226e-06	1.56938e-05
lipid	lipid261	lipid654	0.453826	6.24274e-06	1.56949e-05
lipid	lipid92	lipid327	0.453825	6.24303e-06	1.56955e-05
orthologstool	orthologstool294	orthologstool348	0.48739	3.93961e-06	1.56985e-05
lipid	lipid236	lipid363	0.453817	6.24557e-06	1.57018e-05
orthologstool	orthologstool25	orthologstool281	0.48738	3.94163e-06	1.57056e-05
lipid	lipid9	lipid276	0.453812	6.24723e-06	1.57058e-05
lipid	lipid497	lipid678	0.453811	6.24753e-06	1.57065e-05
microbenasal	microbenasal1	microbenasal54	0.463774	2.50531e-06	1.57079e-05
microbenasal	microbenasal8	microbenasal54	0.463774	2.50531e-06	1.57079e-05
lipid	lipid93	lipid401	0.453807	6.2488e-06	1.57096e-05
lipid	lipid566	lipid626	0.453807	6.24901e-06	1.571e-05
orthologstool	orthologstool10	orthologstool278	0.487373	3.94316e-06	1.57107e-05
orthologstool	orthologstool14	orthologstool125	-0.487369	3.94386e-06	1.57116e-05
orthologstool	orthologstool198	orthologstool309	0.487369	3.94381e-06	1.57116e-05
orthologstool	orthologstool197	orthologstool304	-0.487368	3.94412e-06	1.57117e-05
lipid	lipid374	lipid586	0.4538	6.25138e-06	1.57158e-05
lipid	lipid261	lipid472	0.453797	6.25216e-06	1.57177e-05
lipid	lipid16	lipid674	0.453797	6.25236e-06	1.57181e-05
lipid	lipid614	lipid795	0.453796	6.25244e-06	1.57182e-05
lipid	lipid7	lipid635	0.453789	6.25482e-06	1.5724e-05
lipid	lipid252	lipid561	0.453789	6.25489e-06	1.57241e-05
metabolite	metabolite114	metabolite130	0.507216	2.47255e-07	1.57244e-05
orthologstool	orthologstool229	orthologstool232	-0.48735	3.94782e-06	1.57255e-05
ortholognasal	ortholognasal173	ortholognasal309	0.464179	2.77874e-06	1.57265e-05
lipid	lipid324	lipid384	0.453785	6.25631e-06	1.57276e-05
lipid	lipid440	lipid622	0.453781	6.25762e-06	1.57308e-05
lipid	lipid11	lipid248	0.45378	6.25794e-06	1.57313e-05
lipid	lipid27	lipid460	0.45378	6.25793e-06	1.57313e-05
lipid	lipid72	lipid624	0.45378	6.258e-06	1.57314e-05
lipid	lipid235	lipid758	0.453778	6.25865e-06	1.57329e-05
lipid	lipid331	lipid352	0.453772	6.26065e-06	1.57378e-05
microbenasal	microbenasal6	microbenasal17	0.463705	2.51508e-06	1.57379e-05
lipid	lipid262	lipid683	0.453767	6.26208e-06	1.57413e-05
lipid	lipid189	lipid335	0.453763	6.26366e-06	1.57451e-05
orthologstool	orthologstool4	orthologstool279	-0.487325	3.95308e-06	1.57454e-05
ortholognasal	ortholognasal159	ortholognasal265	-0.464154	2.78264e-06	1.57472e-05
ortholognasal	ortholognasal37	ortholognasal55	-0.46415	2.78324e-06	1.57492e-05
lipid	lipid249	lipid448	0.453756	6.26587e-06	1.57506e-05
lipid	lipid569	lipid775	0.453748	6.26856e-06	1.57573e-05
lipid	lipid429	lipid589	0.453745	6.26953e-06	1.57596e-05
lipid	lipid743	lipid831	0.45374	6.27102e-06	1.57632e-05
ortholognasal	ortholognasal15	ortholognasal193	0.464131	2.78623e-06	1.57647e-05
lipid	lipid72	lipid509	0.453736	6.27228e-06	1.57663e-05
lipid	lipid215	lipid350	0.453733	6.27352e-06	1.57693e-05
lipid	lipid155	lipid529	0.453732	6.27388e-06	1.57701e-05
lipid	lipid276	lipid296	0.453728	6.27501e-06	1.57728e-05
orthologstool	orthologstool27	orthologstool296	-0.487289	3.96041e-06	1.57737e-05
orthologstool	orthologstool247	orthologstool320	0.487286	3.96105e-06	1.57753e-05
metabolite	metabolite147	metabolite647	0.507159	2.48146e-07	1.57756e-05
lipid	lipid42	lipid352	0.453724	6.2763e-06	1.57759e-05
lipid	lipid335	lipid454	0.453722	6.27706e-06	1.57777e-05
lipid	lipid628	lipid748	0.453719	6.27818e-06	1.57804e-05
orthologstool	orthologstool180	orthologstool187	0.487277	3.96293e-06	1.57818e-05
lipid	lipid593	lipid708	0.453717	6.27889e-06	1.57821e-05
lipid	lipid175	lipid574	0.453708	6.28183e-06	1.57894e-05
lipid	lipid399	lipid821	0.453706	6.28232e-06	1.57905e-05
lipid	lipid33	lipid156	0.453706	6.28251e-06	1.57908e-05
lipid	lipid458	lipid693	0.453706	6.28248e-06	1.57908e-05
ortholognasal	ortholognasal6	ortholognasal255	0.464099	2.79123e-06	1.57916e-05
lipid	lipid86	lipid418	0.4537	6.28426e-06	1.57951e-05
lipid	lipid56	lipid730	0.4537	6.28439e-06	1.57953e-05
lipid	lipid86	lipid331	0.4537	6.28444e-06	1.57953e-05
lipid	lipid140	lipid144	0.453699	6.28472e-06	1.57959e-05
lipid	lipid675	lipid718	0.453698	6.28513e-06	1.57968e-05
lipid	lipid448	lipid723	0.45369	6.28773e-06	1.58032e-05
lipid	lipid572	lipid789	0.453688	6.28832e-06	1.58046e-05
ortholognasal	ortholognasal186	ortholognasal279	-0.46408	2.79415e-06	1.58067e-05
lipid	lipid206	lipid502	0.453683	6.29017e-06	1.5809e-05
lipid	lipid75	lipid724	0.453683	6.29018e-06	1.5809e-05
lipid	lipid166	lipid727	0.453682	6.29024e-06	1.58091e-05
ortholognasal	ortholognasal75	ortholognasal131	0.464075	2.79498e-06	1.581e-05
lipid	lipid319	lipid594	0.45368	6.29091e-06	1.58107e-05
ortholognasal	ortholognasal33	ortholognasal137	0.464066	2.79638e-06	1.58165e-05
lipid	lipid33	lipid497	0.453673	6.29332e-06	1.58166e-05
metabolite	metabolite48	metabolite344	0.507112	2.48886e-07	1.58171e-05
orthologstool	orthologstool101	orthologstool334	0.487231	3.97256e-06	1.58191e-05
microbenasal	microbenasal1	microbenasal72	0.463438	2.55315e-06	1.58195e-05
microbenasal	microbenasal13	microbenasal37	0.463455	2.55071e-06	1.58195e-05
microbenasal	microbenasal35	microbenasal37	0.463455	2.55071e-06	1.58195e-05
microbenasal	microbenasal37	microbenasal40	0.463455	2.55071e-06	1.58195e-05
microbenasal	microbenasal8	microbenasal72	0.463438	2.55315e-06	1.58195e-05
orthologstool	orthologstool134	orthologstool216	0.487225	3.97378e-06	1.5823e-05
lipid	lipid609	lipid815	0.453661	6.29738e-06	1.58267e-05
lipid	lipid86	lipid496	0.45366	6.29781e-06	1.58277e-05
lipid	lipid86	lipid428	0.453659	6.29802e-06	1.58281e-05
lipid	lipid206	lipid621	0.453657	6.29865e-06	1.58295e-05
lipid	lipid27	lipid751	0.453655	6.2993e-06	1.58311e-05
lipid	lipid262	lipid658	0.453654	6.29966e-06	1.58319e-05
ortholognasal	ortholognasal250	ortholognasal318	0.464041	2.80018e-06	1.58366e-05
lipid	lipid36	lipid169	0.453648	6.30183e-06	1.58372e-05
lipid	lipid319	lipid570	0.453645	6.30256e-06	1.58389e-05
orthologstool	orthologstool230	orthologstool343	-0.487201	3.97875e-06	1.58418e-05
ortholognasal	ortholognasal26	ortholognasal320	0.464033	2.80155e-06	1.58429e-05
lipid	lipid684	lipid824	0.45364	6.3044e-06	1.58434e-05
lipid	lipid402	lipid822	0.453639	6.30465e-06	1.5844e-05
lipid	lipid567	lipid733	0.453636	6.30582e-06	1.58468e-05
lipid	lipid4	lipid28	0.453635	6.30597e-06	1.58471e-05
lipid	lipid196	lipid524	0.453635	6.30615e-06	1.58474e-05
lipid	lipid34	lipid588	0.453634	6.30643e-06	1.5848e-05
lipid	lipid38	lipid98	0.453632	6.30709e-06	1.58494e-05
lipid	lipid484	lipid777	0.453632	6.30706e-06	1.58494e-05
lipid	lipid189	lipid617	0.453629	6.30787e-06	1.58513e-05
lipid	lipid693	lipid709	0.453628	6.30844e-06	1.58526e-05
ortholognasal	ortholognasal313	ortholognasal351	0.464018	2.80387e-06	1.58547e-05
lipid	lipid76	lipid91	0.453624	6.30961e-06	1.58554e-05
lipid	lipid75	lipid227	0.453624	6.3097e-06	1.58555e-05
lipid	lipid168	lipid567	0.453623	6.31016e-06	1.58566e-05
lipid	lipid646	lipid713	0.453621	6.31057e-06	1.58575e-05
lipid	lipid598	lipid781	0.453614	6.31285e-06	1.58631e-05
lipid	lipid203	lipid788	0.453613	6.31335e-06	1.58643e-05
lipid	lipid362	lipid673	0.453605	6.31602e-06	1.58709e-05
lipid	lipid324	lipid391	0.453605	6.31616e-06	1.58711e-05
lipid	lipid264	lipid386	0.453604	6.3164e-06	1.58716e-05
lipid	lipid634	lipid749	0.453602	6.31707e-06	1.58732e-05
lipid	lipid279	lipid542	0.4536	6.31759e-06	1.58744e-05
lipid	lipid209	lipid210	0.453599	6.31795e-06	1.58752e-05
lipid	lipid27	lipid585	0.453597	6.3186e-06	1.58767e-05
lipid	lipid84	lipid707	0.453592	6.32035e-06	1.5881e-05
lipid	lipid239	lipid434	0.453589	6.32138e-06	1.58834e-05
lipid	lipid5	lipid164	0.453589	6.3215e-06	1.58836e-05
lipid	lipid52	lipid635	0.453581	6.32404e-06	1.58899e-05
lipid	lipid158	lipid366	0.453581	6.32414e-06	1.589e-05
orthologstool	orthologstool165	orthologstool309	0.487135	3.99248e-06	1.58956e-05
lipid	lipid11	lipid37	0.453573	6.32653e-06	1.58959e-05
lipid	lipid200	lipid662	0.453572	6.32694e-06	1.58968e-05
lipid	lipid482	lipid690	0.453566	6.32909e-06	1.59022e-05
ortholognasal	ortholognasal111	ortholognasal201	0.463963	2.81252e-06	1.59022e-05
lipid	lipid639	lipid723	0.453564	6.32987e-06	1.5904e-05
lipid	lipid69	lipid824	0.453563	6.33014e-06	1.59046e-05
lipid	lipid116	lipid763	0.453561	6.33075e-06	1.5906e-05
lipid	lipid577	lipid725	0.45356	6.331e-06	1.59065e-05
lipid	lipid250	lipid733	0.453559	6.3315e-06	1.59076e-05
lipid	lipid85	lipid799	0.453555	6.33283e-06	1.59109e-05
lipid	lipid165	lipid433	0.453554	6.333e-06	1.59112e-05
lipid	lipid791	lipid807	0.453553	6.33333e-06	1.59119e-05
orthologstool	orthologstool325	orthologstool358	0.487112	3.99733e-06	1.59139e-05
lipid	lipid199	lipid645	0.453549	6.33474e-06	1.59153e-05
orthologstool	orthologstool60	orthologstool122	-0.487108	3.99806e-06	1.59158e-05
lipid	lipid277	lipid813	0.453543	6.33675e-06	1.59202e-05
lipid	lipid505	lipid788	0.453543	6.33672e-06	1.59202e-05
lipid	lipid494	lipid742	0.453542	6.33707e-06	1.59208e-05
ortholognasal	ortholognasal11	ortholognasal19	0.46394	2.81608e-06	1.59209e-05
lipid	lipid55	lipid441	0.453535	6.33933e-06	1.59263e-05
lipid	lipid55	lipid501	0.453535	6.33931e-06	1.59263e-05
lipid	lipid403	lipid630	0.453535	6.33952e-06	1.59267e-05
lipid	lipid658	lipid778	0.453532	6.34036e-06	1.59287e-05
lipid	lipid36	lipid414	0.45353	6.34109e-06	1.59304e-05
lipid	lipid206	lipid598	0.453529	6.34159e-06	1.59315e-05
lipid	lipid525	lipid824	0.453526	6.34252e-06	1.59337e-05
lipid	lipid489	lipid597	0.453525	6.3426e-06	1.59339e-05
lipid	lipid157	lipid352	0.453523	6.34348e-06	1.59359e-05
orthologstool	orthologstool58	orthologstool351	0.48708	4.00395e-06	1.59383e-05
ortholognasal	ortholognasal152	ortholognasal357	0.463917	2.81973e-06	1.59401e-05
ortholognasal	ortholognasal57	ortholognasal347	-0.463912	2.82048e-06	1.59429e-05
lipid	lipid190	lipid797	0.45351	6.34793e-06	1.59469e-05
lipid	lipid240	lipid621	0.45351	6.34789e-06	1.59469e-05
lipid	lipid166	lipid812	0.453506	6.34901e-06	1.59495e-05
lipid	lipid573	lipid777	0.453503	6.35005e-06	1.5952e-05
lipid	lipid232	lipid610	0.453503	6.3502e-06	1.59523e-05
orthologstool	orthologstool34	orthologstool245	0.487062	4.00788e-06	1.5953e-05
lipid	lipid85	lipid332	0.453502	6.35062e-06	1.59532e-05
orthologstool	orthologstool31	orthologstool280	0.487057	4.00893e-06	1.59561e-05
lipid	lipid548	lipid697	0.453496	6.35234e-06	1.59574e-05
orthologstool	orthologstool108	orthologstool126	0.487051	4.01013e-06	1.59599e-05
orthologstool	orthologstool9	orthologstool287	0.487049	4.01041e-06	1.59601e-05
metabolite	metabolite206	metabolite210	0.50696	2.51287e-07	1.5964e-05
lipid	lipid162	lipid514	0.453485	6.35626e-06	1.59672e-05
orthologstool	orthologstool163	orthologstool174	-0.487037	4.01299e-06	1.59694e-05
lipid	lipid528	lipid840	0.453478	6.35837e-06	1.59723e-05
lipid	lipid9	lipid324	0.453477	6.35871e-06	1.59731e-05
lipid	lipid215	lipid695	0.453474	6.35986e-06	1.59758e-05
lipid	lipid65	lipid256	0.453474	6.35997e-06	1.5976e-05
orthologstool	orthologstool295	orthologstool328	0.487027	4.01511e-06	1.59769e-05
ortholognasal	ortholognasal46	ortholognasal159	-0.463871	2.827e-06	1.59783e-05
lipid	lipid774	lipid806	0.453469	6.36154e-06	1.59799e-05
lipid	lipid138	lipid220	0.453468	6.36185e-06	1.59805e-05
lipid	lipid579	lipid834	0.453466	6.36251e-06	1.59821e-05
lipid	lipid155	lipid294	0.453465	6.36294e-06	1.5983e-05
orthologstool	orthologstool38	orthologstool338	0.487018	4.01703e-06	1.59835e-05
lipid	lipid163	lipid290	0.453464	6.36324e-06	1.59837e-05
lipid	lipid80	lipid392	0.453463	6.36355e-06	1.59843e-05
lipid	lipid476	lipid749	0.453463	6.36366e-06	1.59845e-05
orthologstool	orthologstool51	orthologstool168	-0.487012	4.01829e-06	1.59876e-05
lipid	lipid528	lipid820	0.453457	6.36556e-06	1.59892e-05
lipid	lipid573	lipid723	0.453454	6.36657e-06	1.59916e-05
lipid	lipid720	lipid756	0.453453	6.36701e-06	1.59926e-05
lipid	lipid6	lipid93	0.453445	6.36948e-06	1.59987e-05
lipid	lipid725	lipid764	0.453445	6.3696e-06	1.59989e-05
lipid	lipid279	lipid477	0.453443	6.3704e-06	1.60008e-05
lipid	lipid77	lipid249	0.45344	6.37146e-06	1.60033e-05
lipid	lipid556	lipid692	0.453439	6.3718e-06	1.6004e-05
lipid	lipid259	lipid815	0.453437	6.37247e-06	1.60056e-05
lipid	lipid543	lipid679	0.453436	6.37265e-06	1.6006e-05
lipid	lipid477	lipid671	0.453433	6.37351e-06	1.6008e-05
lipid	lipid342	lipid436	0.453433	6.37382e-06	1.60087e-05
lipid	lipid160	lipid350	0.453432	6.3739e-06	1.60087e-05
lipid	lipid228	lipid319	0.453432	6.37392e-06	1.60087e-05
lipid	lipid262	lipid638	0.453432	6.37416e-06	1.60092e-05
lipid	lipid332	lipid603	0.45343	6.37473e-06	1.60105e-05
lipid	lipid194	lipid632	0.45343	6.37479e-06	1.60105e-05
lipid	lipid16	lipid35	0.453429	6.37507e-06	1.60111e-05
lipid	lipid575	lipid691	0.453426	6.37609e-06	1.60136e-05
lipid	lipid321	lipid424	0.453425	6.37619e-06	1.60137e-05
lipid	lipid259	lipid526	0.453424	6.37664e-06	1.60147e-05
lipid	lipid613	lipid725	0.45342	6.37794e-06	1.60179e-05
lipid	lipid26	lipid208	0.453419	6.37848e-06	1.60191e-05
lipid	lipid539	lipid611	0.453415	6.37973e-06	1.60222e-05
orthologstool	orthologstool187	orthologstool297	0.486965	4.02822e-06	1.60251e-05
orthologstool	orthologstool83	orthologstool206	-0.486965	4.02813e-06	1.60251e-05
lipid	lipid233	lipid826	0.453411	6.38108e-06	1.60255e-05
lipid	lipid224	lipid282	0.45341	6.38142e-06	1.60262e-05
orthologstool	orthologstool282	orthologstool288	0.486961	4.02911e-06	1.60277e-05
lipid	lipid567	lipid711	0.453404	6.38337e-06	1.6031e-05
lipid	lipid280	lipid336	0.453404	6.38349e-06	1.60312e-05
lipid	lipid75	lipid630	0.453403	6.38379e-06	1.60318e-05
lipid	lipid628	lipid753	0.453401	6.38436e-06	1.60331e-05
lipid	lipid42	lipid51	0.453401	6.38452e-06	1.60334e-05
lipid	lipid165	lipid833	0.453398	6.38547e-06	1.60357e-05
metabolite	metabolite287	metabolite382	0.506882	2.52531e-07	1.60375e-05
lipid	lipid84	lipid680	0.453395	6.38629e-06	1.60376e-05
lipid	lipid15	lipid444	0.453394	6.3867e-06	1.60385e-05
lipid	lipid59	lipid585	0.453392	6.38752e-06	1.60405e-05
orthologstool	orthologstool65	orthologstool348	0.486944	4.03265e-06	1.60407e-05
lipid	lipid680	lipid803	0.453385	6.38991e-06	1.60464e-05
lipid	lipid86	lipid403	0.453376	6.39272e-06	1.60533e-05
orthologstool	orthologstool22	orthologstool205	-0.486927	4.03624e-06	1.60541e-05
lipid	lipid666	lipid799	0.453375	6.39316e-06	1.60543e-05
lipid	lipid325	lipid645	0.453371	6.39442e-06	1.60574e-05
lipid	lipid432	lipid783	0.453368	6.39542e-06	1.60598e-05
lipid	lipid608	lipid742	0.453366	6.39619e-06	1.60616e-05
lipid	lipid307	lipid831	0.453364	6.39694e-06	1.60634e-05
orthologstool	orthologstool96	orthologstool184	0.486914	4.03887e-06	1.60635e-05
lipid	lipid478	lipid647	0.453362	6.39761e-06	1.60649e-05
lipid	lipid154	lipid665	0.453362	6.39768e-06	1.6065e-05
lipid	lipid36	lipid609	0.453361	6.39805e-06	1.60658e-05
lipid	lipid736	lipid762	0.453359	6.39851e-06	1.60668e-05
ortholognasal	ortholognasal66	ortholognasal276	-0.46377	2.84293e-06	1.6067e-05
lipid	lipid259	lipid468	0.453358	6.39888e-06	1.60677e-05
lipid	lipid665	lipid705	0.453356	6.39966e-06	1.60695e-05
metabolite	metabolite97	metabolite461	0.506845	2.53135e-07	1.60702e-05
orthologstool	orthologstool142	orthologstool158	0.486905	4.04093e-06	1.60707e-05
lipid	lipid181	lipid184	0.453353	6.40049e-06	1.60715e-05
lipid	lipid260	lipid613	0.453352	6.40107e-06	1.60728e-05
orthologstool	orthologstool253	orthologstool332	0.4869	4.04189e-06	1.60736e-05
lipid	lipid144	lipid226	0.453348	6.40233e-06	1.60759e-05
lipid	lipid278	lipid499	0.453347	6.40255e-06	1.60763e-05
lipid	lipid153	lipid572	0.45334	6.40507e-06	1.60825e-05
lipid	lipid84	lipid458	0.453335	6.40671e-06	1.60865e-05
lipid	lipid676	lipid795	0.453332	6.40772e-06	1.6089e-05
lipid	lipid370	lipid597	0.453331	6.40806e-06	1.60897e-05
ortholognasal	ortholognasal54	ortholognasal62	0.463739	2.84776e-06	1.60928e-05
ortholognasal	ortholognasal206	ortholognasal327	0.46373	2.84922e-06	1.60982e-05
ortholognasal	ortholognasal296	ortholognasal345	-0.463732	2.84897e-06	1.60982e-05
lipid	lipid757	lipid790	0.45332	6.41195e-06	1.60994e-05
lipid	lipid558	lipid723	0.453317	6.41281e-06	1.61014e-05
lipid	lipid247	lipid763	0.453316	6.41306e-06	1.61019e-05
lipid	lipid248	lipid758	0.453315	6.41351e-06	1.61029e-05
lipid	lipid50	lipid746	0.453315	6.41354e-06	1.61029e-05
lipid	lipid551	lipid719	0.453312	6.41448e-06	1.61051e-05
ortholognasal	ortholognasal202	ortholognasal274	0.46372	2.8508e-06	1.61057e-05
lipid	lipid8	lipid332	0.45331	6.41513e-06	1.61066e-05
lipid	lipid173	lipid597	0.453307	6.41637e-06	1.61096e-05
lipid	lipid246	lipid410	0.453303	6.41771e-06	1.61129e-05
lipid	lipid510	lipid691	0.453301	6.41833e-06	1.61143e-05
lipid	lipid213	lipid651	0.4533	6.41862e-06	1.6115e-05
lipid	lipid625	lipid742	0.453299	6.41892e-06	1.61156e-05
lipid	lipid33	lipid540	0.453298	6.41939e-06	1.61167e-05
lipid	lipid389	lipid585	0.453296	6.41989e-06	1.61178e-05
lipid	lipid691	lipid726	0.453293	6.42098e-06	1.61204e-05
lipid	lipid413	lipid798	0.453291	6.42151e-06	1.61217e-05
lipid	lipid239	lipid763	0.453291	6.42165e-06	1.61218e-05
lipid	lipid421	lipid703	0.453291	6.42163e-06	1.61218e-05
lipid	lipid316	lipid802	0.453286	6.42328e-06	1.61258e-05
ortholognasal	ortholognasal4	ortholognasal258	0.463696	2.85467e-06	1.61261e-05
lipid	lipid36	lipid471	0.453281	6.42503e-06	1.613e-05
lipid	lipid362	lipid667	0.45328	6.42524e-06	1.61305e-05
lipid	lipid429	lipid770	0.453279	6.4257e-06	1.61315e-05
lipid	lipid279	lipid637	0.453279	6.42581e-06	1.61317e-05
lipid	lipid207	lipid258	0.453278	6.42589e-06	1.61317e-05
lipid	lipid251	lipid653	0.453278	6.42593e-06	1.61317e-05
lipid	lipid368	lipid522	0.453278	6.42618e-06	1.61322e-05
lipid	lipid363	lipid667	0.453276	6.42684e-06	1.61338e-05
metabolite	metabolite177	metabolite468	0.506776	2.54228e-07	1.6134e-05
lipid	lipid168	lipid737	0.453273	6.42776e-06	1.6136e-05
lipid	lipid357	lipid694	0.45327	6.42886e-06	1.61386e-05
lipid	lipid256	lipid728	0.453269	6.42917e-06	1.61393e-05
lipid	lipid37	lipid612	0.453268	6.42952e-06	1.61401e-05
lipid	lipid336	lipid599	0.453267	6.42963e-06	1.61402e-05
lipid	lipid623	lipid822	0.453267	6.4298e-06	1.61405e-05
lipid	lipid164	lipid420	0.453265	6.43058e-06	1.61424e-05
ortholognasal	ortholognasal35	ortholognasal70	0.463674	2.8581e-06	1.61441e-05
lipid	lipid250	lipid689	0.453254	6.43406e-06	1.6151e-05
lipid	lipid236	lipid386	0.453253	6.43436e-06	1.61516e-05
lipid	lipid118	lipid689	0.453252	6.43489e-06	1.61527e-05
lipid	lipid88	lipid375	0.453252	6.43489e-06	1.61527e-05
lipid	lipid518	lipid716	0.45325	6.43553e-06	1.61542e-05
lipid	lipid248	lipid343	0.45325	6.43558e-06	1.61542e-05
lipid	lipid336	lipid673	0.453246	6.43673e-06	1.6157e-05
lipid	lipid29	lipid743	0.453245	6.43709e-06	1.61578e-05
lipid	lipid464	lipid786	0.453244	6.43772e-06	1.61593e-05
orthologstool	orthologstool15	orthologstool358	0.486795	4.06412e-06	1.6161e-05
lipid	lipid261	lipid826	0.45324	6.43885e-06	1.61619e-05
lipid	lipid610	lipid722	0.45324	6.43882e-06	1.61619e-05
lipid	lipid594	lipid686	0.453237	6.43992e-06	1.61645e-05
lipid	lipid162	lipid400	0.453236	6.44024e-06	1.61652e-05
lipid	lipid372	lipid758	0.453231	6.44214e-06	1.61698e-05
lipid	lipid773	lipid837	0.453228	6.44302e-06	1.61719e-05
orthologstool	orthologstool60	orthologstool156	-0.486781	4.06716e-06	1.61721e-05
lipid	lipid128	lipid486	0.453227	6.44324e-06	1.61724e-05
ortholognasal	ortholognasal158	ortholognasal354	0.46364	2.86362e-06	1.61738e-05
lipid	lipid131	lipid616	0.453224	6.44442e-06	1.61752e-05
lipid	lipid332	lipid730	0.453218	6.44646e-06	1.61802e-05
lipid	lipid235	lipid375	0.453218	6.44654e-06	1.61803e-05
lipid	lipid335	lipid737	0.453216	6.44722e-06	1.61819e-05
lipid	lipid91	lipid652	0.453212	6.4484e-06	1.61847e-05
orthologstool	orthologstool47	orthologstool64	0.486761	4.07138e-06	1.61879e-05
lipid	lipid168	lipid556	0.453208	6.44975e-06	1.6188e-05
metabolite	metabolite97	metabolite174	0.506716	2.55203e-07	1.61902e-05
orthologstool	orthologstool58	orthologstool89	0.486755	4.07273e-06	1.61922e-05
lipid	lipid57	lipid333	0.453202	6.4518e-06	1.6193e-05
lipid	lipid174	lipid606	0.4532	6.45238e-06	1.61944e-05
lipid	lipid157	lipid750	0.4532	6.45257e-06	1.61947e-05
lipid	lipid157	lipid656	0.453199	6.45294e-06	1.61956e-05
lipid	lipid206	lipid640	0.453198	6.4532e-06	1.61961e-05
lipid	lipid386	lipid710	0.453194	6.45461e-06	1.61995e-05
lipid	lipid160	lipid198	0.453192	6.45511e-06	1.62007e-05
lipid	lipid155	lipid602	0.453188	6.45664e-06	1.62044e-05
lipid	lipid753	lipid781	0.453183	6.45821e-06	1.62082e-05
lipid	lipid324	lipid431	0.453182	6.45861e-06	1.62091e-05
lipid	lipid155	lipid362	0.453178	6.46017e-06	1.62129e-05
lipid	lipid671	lipid838	0.453177	6.46038e-06	1.62133e-05
lipid	lipid359	lipid645	0.453173	6.46158e-06	1.62162e-05
lipid	lipid189	lipid825	0.453171	6.4625e-06	1.62184e-05
lipid	lipid241	lipid638	0.45317	6.46264e-06	1.62186e-05
lipid	lipid30	lipid734	0.453169	6.46307e-06	1.62196e-05
lipid	lipid30	lipid93	0.453165	6.46436e-06	1.62227e-05
lipid	lipid538	lipid564	0.453165	6.46459e-06	1.62232e-05
lipid	lipid321	lipid392	0.453162	6.4654e-06	1.62251e-05
orthologstool	orthologstool5	orthologstool89	0.486712	4.08173e-06	1.6227e-05
metabolite	metabolite131	metabolite647	0.506674	2.55881e-07	1.62275e-05
lipid	lipid489	lipid733	0.453157	6.46714e-06	1.62294e-05
orthologstool	orthologstool87	orthologstool279	-0.486699	4.08451e-06	1.62371e-05
lipid	lipid151	lipid240	0.453148	6.47043e-06	1.62375e-05
lipid	lipid441	lipid733	0.453146	6.47092e-06	1.62386e-05
lipid	lipid206	lipid579	0.453143	6.47197e-06	1.62411e-05
lipid	lipid371	lipid662	0.453143	6.47208e-06	1.62413e-05
lipid	lipid39	lipid370	0.453142	6.47236e-06	1.62419e-05
lipid	lipid671	lipid812	0.453141	6.47264e-06	1.62425e-05
lipid	lipid196	lipid563	0.453132	6.47587e-06	1.62505e-05
orthologstool	orthologstool181	orthologstool306	0.486678	4.08904e-06	1.62541e-05
metabolite	metabolite18	metabolite183	0.506642	2.56397e-07	1.62545e-05
lipid	lipid189	lipid321	0.453125	6.47797e-06	1.62556e-05
lipid	lipid358	lipid707	0.453124	6.47834e-06	1.62565e-05
lipid	lipid94	lipid649	0.453124	6.47843e-06	1.62566e-05
orthologstool	orthologstool91	orthologstool317	0.486672	4.09039e-06	1.62585e-05
lipid	lipid656	lipid721	0.45312	6.47972e-06	1.62597e-05
lipid	lipid319	lipid629	0.45312	6.47983e-06	1.62598e-05
lipid	lipid259	lipid335	0.453117	6.48087e-06	1.62623e-05
lipid	lipid143	lipid812	0.453116	6.48125e-06	1.62632e-05
lipid	lipid158	lipid477	0.453113	6.4821e-06	1.62652e-05
lipid	lipid186	lipid510	0.453113	6.48212e-06	1.62652e-05
lipid	lipid170	lipid223	0.453111	6.48284e-06	1.62668e-05
lipid	lipid164	lipid242	0.453109	6.48365e-06	1.62687e-05
lipid	lipid55	lipid390	0.453109	6.48373e-06	1.62688e-05
microbenasal	microbenasal48	microbenasal62	-0.462902	2.6313e-06	1.62718e-05
lipid	lipid453	lipid611	0.453103	6.4855e-06	1.62732e-05
orthologstool	orthologstool96	orthologstool186	0.48665	4.09509e-06	1.62762e-05
orthologstool	orthologstool247	orthologstool354	0.486648	4.09554e-06	1.6277e-05
lipid	lipid154	lipid721	0.453098	6.4874e-06	1.62778e-05
lipid	lipid446	lipid630	0.453097	6.48764e-06	1.62783e-05
ortholognasal	ortholognasal83	ortholognasal328	-0.463512	2.88413e-06	1.62882e-05
orthologstool	orthologstool48	orthologstool103	0.48663	4.09926e-06	1.62908e-05
orthologstool	orthologstool111	orthologstool168	0.486626	4.10028e-06	1.62938e-05
lipid	lipid475	lipid561	0.453078	6.49418e-06	1.62946e-05
lipid	lipid278	lipid299	0.453076	6.4948e-06	1.6296e-05
metabolite	metabolite133	metabolite405	0.506594	2.57176e-07	1.62982e-05
orthologstool	orthologstool252	orthologstool334	0.486615	4.10252e-06	1.63017e-05
lipid	lipid250	lipid392	0.453066	6.49828e-06	1.63047e-05
lipid	lipid334	lipid373	0.453065	6.49863e-06	1.63054e-05
lipid	lipid192	lipid223	0.453059	6.50078e-06	1.63107e-05
metabolite	metabolite137	metabolite143	0.506576	2.57469e-07	1.63112e-05
lipid	lipid614	lipid722	0.453057	6.50138e-06	1.63121e-05
lipid	lipid566	lipid648	0.453057	6.50156e-06	1.63124e-05
lipid	lipid533	lipid710	0.453055	6.50198e-06	1.63134e-05
lipid	lipid389	lipid589	0.453054	6.50243e-06	1.63144e-05
lipid	lipid40	lipid782	0.453053	6.50277e-06	1.63151e-05
orthologstool	orthologstool29	orthologstool339	-0.486598	4.10615e-06	1.63151e-05
lipid	lipid86	lipid440	0.453053	6.50292e-06	1.63154e-05
lipid	lipid485	lipid679	0.453051	6.50332e-06	1.63163e-05
lipid	lipid149	lipid843	-0.453051	6.50344e-06	1.63165e-05
lipid	lipid229	lipid333	0.45305	6.50381e-06	1.63173e-05
microbenasal	microbenasal43	microbenasal48	-0.462816	2.64398e-06	1.63183e-05
ortholognasal	ortholognasal172	ortholognasal353	0.463471	2.89057e-06	1.63232e-05
orthologstool	orthologstool78	orthologstool280	-0.486585	4.10906e-06	1.63257e-05
lipid	lipid751	lipid784	0.453038	6.50792e-06	1.63275e-05
lipid	lipid26	lipid193	0.453034	6.50914e-06	1.63304e-05
lipid	lipid521	lipid671	0.453032	6.51001e-06	1.63325e-05
lipid	lipid278	lipid504	0.453031	6.51032e-06	1.63331e-05
lipid	lipid519	lipid814	0.453026	6.51201e-06	1.63373e-05
orthologstool	orthologstool49	orthologstool92	0.486568	4.11268e-06	1.63391e-05
lipid	lipid475	lipid767	0.453022	6.51342e-06	1.63407e-05
lipid	lipid82	lipid94	0.453021	6.51368e-06	1.63412e-05
metabolite	metabolite222	metabolite226	0.506541	2.58043e-07	1.63418e-05
ortholognasal	ortholognasal320	ortholognasal357	-0.463448	2.89443e-06	1.63435e-05
lipid	lipid39	lipid535	0.453016	6.51553e-06	1.63458e-05
ortholognasal	ortholognasal9	ortholognasal83	0.463443	2.89519e-06	1.63463e-05
lipid	lipid448	lipid763	0.453014	6.51627e-06	1.63475e-05
lipid	lipid164	lipid321	0.453009	6.51782e-06	1.63513e-05
lipid	lipid33	lipid155	0.453007	6.51842e-06	1.63527e-05
lipid	lipid90	lipid472	0.453004	6.51953e-06	1.63553e-05
lipid	lipid404	lipid689	0.453	6.52113e-06	1.63592e-05
lipid	lipid502	lipid733	0.452998	6.5217e-06	1.63606e-05
lipid	lipid2	lipid251	0.452997	6.52203e-06	1.63613e-05
lipid	lipid443	lipid783	0.452989	6.52484e-06	1.63682e-05
orthologstool	orthologstool48	orthologstool241	0.486532	4.12043e-06	1.63689e-05
lipid	lipid160	lipid395	0.452987	6.52543e-06	1.63696e-05
lipid	lipid249	lipid393	0.452987	6.52549e-06	1.63696e-05
lipid	lipid235	lipid370	0.452985	6.52611e-06	1.6371e-05
orthologstool	orthologstool119	orthologstool323	-0.486526	4.12168e-06	1.63728e-05
lipid	lipid196	lipid562	0.452981	6.52744e-06	1.63743e-05
ortholognasal	ortholognasal137	ortholognasal165	-0.463403	2.90162e-06	1.63812e-05
lipid	lipid248	lipid821	0.452972	6.53069e-06	1.63823e-05
lipid	lipid520	lipid788	0.45297	6.53123e-06	1.63835e-05
orthologstool	orthologstool85	orthologstool115	0.486509	4.12522e-06	1.63859e-05
orthologstool	orthologstool3	orthologstool312	-0.486503	4.12652e-06	1.639e-05
lipid	lipid746	lipid807	0.452959	6.53516e-06	1.63933e-05
orthologstool	orthologstool157	orthologstool199	0.486497	4.12789e-06	1.63935e-05
orthologstool	orthologstool183	orthologstool254	0.486497	4.12785e-06	1.63935e-05
lipid	lipid332	lipid628	0.452957	6.5358e-06	1.63948e-05
lipid	lipid165	lipid804	0.452956	6.53606e-06	1.63953e-05
lipid	lipid117	lipid123	0.452955	6.53639e-06	1.6396e-05
lipid	lipid52	lipid305	0.452952	6.53743e-06	1.63985e-05
lipid	lipid446	lipid783	0.452948	6.53882e-06	1.64019e-05
lipid	lipid332	lipid615	0.452947	6.53911e-06	1.64025e-05
lipid	lipid106	lipid593	0.452946	6.5396e-06	1.64036e-05
lipid	lipid502	lipid829	0.452944	6.54023e-06	1.64051e-05
lipid	lipid192	lipid688	0.452943	6.54056e-06	1.64058e-05
lipid	lipid27	lipid328	0.452943	6.54061e-06	1.64058e-05
lipid	lipid230	lipid685	0.452942	6.54106e-06	1.64068e-05
lipid	lipid430	lipid694	0.452941	6.54124e-06	1.64071e-05
orthologstool	orthologstool21	orthologstool359	0.486479	4.13173e-06	1.64077e-05
lipid	lipid578	lipid802	0.45294	6.54161e-06	1.6408e-05
orthologstool	orthologstool150	orthologstool179	0.486477	4.13212e-06	1.64083e-05
orthologstool	orthologstool199	orthologstool284	0.486476	4.13237e-06	1.64083e-05
orthologstool	orthologstool117	orthologstool140	-0.486475	4.1327e-06	1.64086e-05
lipid	lipid313	lipid315	0.452938	6.54225e-06	1.64094e-05
lipid	lipid559	lipid568	0.452938	6.54227e-06	1.64094e-05
orthologstool	orthologstool10	orthologstool134	0.486471	4.13354e-06	1.64109e-05
lipid	lipid600	lipid814	0.452933	6.54411e-06	1.64139e-05
lipid	lipid732	lipid843	0.45293	6.54504e-06	1.64161e-05
lipid	lipid7	lipid433	0.452928	6.54566e-06	1.64176e-05
lipid	lipid323	lipid465	0.452928	6.54574e-06	1.64176e-05
lipid	lipid40	lipid717	0.452928	6.5458e-06	1.64177e-05
lipid	lipid11	lipid594	0.452927	6.54614e-06	1.64184e-05
lipid	lipid738	lipid782	0.452927	6.54625e-06	1.64186e-05
lipid	lipid38	lipid94	0.452925	6.54698e-06	1.64203e-05
lipid	lipid87	lipid796	0.452923	6.54767e-06	1.64219e-05
lipid	lipid677	lipid842	0.452921	6.54834e-06	1.64235e-05
microbestool	microbestool54	microbestool78	0.513834	9.29287e-07	1.64246e-05
metabolite	metabolite103	metabolite129	0.506455	2.59443e-07	1.64247e-05
orthologstool	orthologstool22	orthologstool337	-0.486452	4.13767e-06	1.64263e-05
lipid	lipid525	lipid804	0.452917	6.54955e-06	1.64264e-05
lipid	lipid475	lipid815	0.452917	6.5496e-06	1.64264e-05
lipid	lipid3	lipid264	0.452917	6.54965e-06	1.64264e-05
lipid	lipid98	lipid684	0.452913	6.55094e-06	1.64295e-05
lipid	lipid778	lipid815	0.452912	6.55119e-06	1.643e-05
ortholognasal	ortholognasal239	ortholognasal243	0.463348	2.91056e-06	1.64302e-05
lipid	lipid176	lipid354	0.452912	6.55139e-06	1.64304e-05
lipid	lipid30	lipid70	0.452902	6.55467e-06	1.64385e-05
lipid	lipid237	lipid495	0.452896	6.55692e-06	1.64441e-05
lipid	lipid549	lipid784	0.452895	6.55711e-06	1.64444e-05
lipid	lipid510	lipid834	0.452893	6.55797e-06	1.64464e-05
lipid	lipid5	lipid573	0.452892	6.55835e-06	1.64473e-05
lipid	lipid50	lipid580	0.452891	6.55867e-06	1.6448e-05
lipid	lipid128	lipid620	0.45289	6.55889e-06	1.64484e-05
lipid	lipid397	lipid770	0.45289	6.55893e-06	1.64484e-05
orthologstool	orthologstool32	orthologstool266	0.486421	4.14432e-06	1.64517e-05
lipid	lipid233	lipid680	0.452882	6.56154e-06	1.64548e-05
lipid	lipid2	lipid620	0.452879	6.56275e-06	1.64578e-05
lipid	lipid163	lipid479	0.452877	6.56327e-06	1.64589e-05
lipid	lipid449	lipid671	0.452877	6.56355e-06	1.64595e-05
lipid	lipid421	lipid598	0.452874	6.5643e-06	1.64613e-05
lipid	lipid224	lipid342	0.452873	6.56476e-06	1.64623e-05
lipid	lipid160	lipid649	0.452872	6.56509e-06	1.6463e-05
orthologstool	orthologstool355	orthologstool359	0.486404	4.14802e-06	1.64654e-05
lipid	lipid332	lipid695	0.452869	6.56629e-06	1.64659e-05
lipid	lipid75	lipid691	0.452867	6.56696e-06	1.64675e-05
metabolite	metabolite344	metabolite515	0.5064	2.60349e-07	1.64763e-05
orthologstool	orthologstool117	orthologstool198	0.48639	4.15108e-06	1.64765e-05
lipid	lipid77	lipid256	0.452855	6.57092e-06	1.64773e-05
lipid	lipid401	lipid644	0.452852	6.57201e-06	1.64799e-05
lipid	lipid242	lipid466	0.45285	6.57259e-06	1.64813e-05
lipid	lipid188	lipid216	0.452848	6.57337e-06	1.64831e-05
lipid	lipid56	lipid512	0.452847	6.57362e-06	1.64836e-05
lipid	lipid442	lipid610	0.452847	6.57384e-06	1.64841e-05
lipid	lipid177	lipid763	0.452846	6.57408e-06	1.64846e-05
lipid	lipid396	lipid614	0.452842	6.57562e-06	1.64883e-05
lipid	lipid179	lipid780	0.452838	6.57687e-06	1.64913e-05
lipid	lipid319	lipid334	0.452838	6.57705e-06	1.64917e-05
lipid	lipid77	lipid788	0.452833	6.57874e-06	1.64958e-05
lipid	lipid358	lipid823	0.452829	6.57991e-06	1.64986e-05
lipid	lipid665	lipid834	0.452828	6.5803e-06	1.64994e-05
lipid	lipid428	lipid736	0.452827	6.58064e-06	1.65002e-05
lipid	lipid461	lipid755	0.452825	6.58152e-06	1.65023e-05
lipid	lipid509	lipid691	0.452817	6.58404e-06	1.65085e-05
lipid	lipid65	lipid776	0.452817	6.58413e-06	1.65086e-05
lipid	lipid183	lipid582	0.452815	6.58471e-06	1.65099e-05
ortholognasal	ortholognasal74	ortholognasal154	-0.463258	2.92512e-06	1.65109e-05
lipid	lipid206	lipid549	0.452814	6.58529e-06	1.65113e-05
lipid	lipid413	lipid719	0.452813	6.58552e-06	1.65117e-05
lipid	lipid734	lipid811	0.452812	6.58576e-06	1.65122e-05
lipid	lipid335	lipid495	0.452809	6.5869e-06	1.65149e-05
lipid	lipid572	lipid703	0.452803	6.58909e-06	1.65203e-05
orthologstool	orthologstool123	orthologstool304	-0.486337	4.16248e-06	1.65208e-05
lipid	lipid55	lipid508	0.452799	6.59039e-06	1.65235e-05
metabolite	metabolite204	metabolite215	0.506348	2.61206e-07	1.65248e-05
lipid	lipid260	lipid516	0.452797	6.5913e-06	1.65256e-05
lipid	lipid248	lipid281	0.452792	6.59294e-06	1.65296e-05
lipid	lipid180	lipid507	0.452791	6.59325e-06	1.65303e-05
lipid	lipid16	lipid479	0.45279	6.59362e-06	1.65311e-05
protein	protein55	protein108	-0.53096	3.68747e-08	1.65322e-05
lipid	lipid27	lipid529	0.452788	6.59412e-06	1.65323e-05
lipid	lipid713	lipid722	0.452784	6.59576e-06	1.65363e-05
lipid	lipid15	lipid441	0.45278	6.59716e-06	1.65396e-05
lipid	lipid153	lipid234	0.452777	6.59808e-06	1.65418e-05
lipid	lipid504	lipid733	0.452773	6.59946e-06	1.65452e-05
lipid	lipid153	lipid668	0.452771	6.60011e-06	1.65467e-05
lipid	lipid175	lipid250	0.45277	6.60045e-06	1.65473e-05
lipid	lipid426	lipid694	0.45277	6.60041e-06	1.65473e-05
lipid	lipid230	lipid500	0.452769	6.60076e-06	1.6548e-05
lipid	lipid29	lipid488	0.452769	6.60102e-06	1.65485e-05
metabolite	metabolite167	metabolite321	0.506317	2.61705e-07	1.65506e-05
lipid	lipid106	lipid668	0.452766	6.60192e-06	1.65506e-05
ortholognasal	ortholognasal51	ortholognasal335	-0.463213	2.93249e-06	1.6551e-05
metabolite	metabolite22	metabolite25	0.506307	2.61871e-07	1.65512e-05
metabolite	metabolite92	metabolite117	0.506306	2.61897e-07	1.65512e-05
lipid	lipid158	lipid374	0.452764	6.60243e-06	1.65518e-05
lipid	lipid196	lipid436	0.452762	6.60344e-06	1.65542e-05
lipid	lipid322	lipid461	0.452761	6.60353e-06	1.65543e-05
lipid	lipid376	lipid710	0.452761	6.60375e-06	1.65548e-05
ortholognasal	ortholognasal78	ortholognasal140	0.463199	2.93477e-06	1.65624e-05
protein	protein220	protein297	0.530757	3.7399e-08	1.65627e-05
lipid	lipid434	lipid767	0.45275	6.60756e-06	1.65642e-05
lipid	lipid128	lipid734	0.452742	6.61043e-06	1.65713e-05
lipid	lipid55	lipid589	0.45274	6.61091e-06	1.65724e-05
lipid	lipid324	lipid569	0.452737	6.61217e-06	1.65754e-05
lipid	lipid3	lipid536	0.452735	6.6128e-06	1.65769e-05
lipid	lipid192	lipid248	0.452734	6.6129e-06	1.6577e-05
orthologstool	orthologstool102	orthologstool284	0.48627	4.17717e-06	1.65781e-05
lipid	lipid473	lipid765	0.452732	6.61382e-06	1.65792e-05
ortholognasal	ortholognasal246	ortholognasal332	0.463177	2.9383e-06	1.65809e-05
lipid	lipid247	lipid386	0.452728	6.61518e-06	1.65825e-05
lipid	lipid325	lipid661	0.452727	6.61543e-06	1.6583e-05
lipid	lipid13	lipid42	0.452726	6.61568e-06	1.65835e-05
lipid	lipid421	lipid754	0.452722	6.61723e-06	1.65873e-05
lipid	lipid237	lipid380	0.452721	6.61743e-06	1.65875e-05
lipid	lipid616	lipid771	0.452721	6.61741e-06	1.65875e-05
orthologstool	orthologstool86	orthologstool340	0.486256	4.18024e-06	1.65892e-05
lipid	lipid250	lipid434	0.452717	6.61901e-06	1.65914e-05
lipid	lipid170	lipid250	0.452711	6.62124e-06	1.65969e-05
lipid	lipid76	lipid724	0.45271	6.62145e-06	1.65973e-05
lipid	lipid549	lipid798	0.452709	6.62178e-06	1.6598e-05
lipid	lipid293	lipid626	0.452706	6.6227e-06	1.66002e-05
lipid	lipid15	lipid545	0.452697	6.62585e-06	1.6608e-05
lipid	lipid574	lipid824	0.452694	6.62693e-06	1.66105e-05
lipid	lipid260	lipid502	0.452693	6.62729e-06	1.66113e-05
lipid	lipid779	lipid812	0.452693	6.62747e-06	1.66117e-05
lipid	lipid57	lipid776	0.452691	6.62817e-06	1.66133e-05
lipid	lipid247	lipid368	0.452688	6.62909e-06	1.66155e-05
lipid	lipid71	lipid764	0.452688	6.62916e-06	1.66155e-05
lipid	lipid194	lipid357	0.452684	6.63035e-06	1.66184e-05
lipid	lipid617	lipid745	0.452679	6.63228e-06	1.66231e-05
lipid	lipid265	lipid319	0.452678	6.63253e-06	1.66237e-05
lipid	lipid740	lipid789	0.452673	6.63443e-06	1.66283e-05
ortholognasal	ortholognasal8	ortholognasal283	0.463124	2.94697e-06	1.66283e-05
lipid	lipid251	lipid265	0.452672	6.63455e-06	1.66285e-05
lipid	lipid191	lipid200	0.452671	6.63521e-06	1.663e-05
lipid	lipid332	lipid577	0.452669	6.63566e-06	1.6631e-05
lipid	lipid528	lipid692	0.452668	6.63598e-06	1.66317e-05
metabolite	metabolite112	metabolite149	0.506223	2.63273e-07	1.66324e-05
orthologstool	orthologstool131	orthologstool207	0.486205	4.1914e-06	1.66325e-05
lipid	lipid719	lipid817	0.452667	6.63647e-06	1.66328e-05
lipid	lipid167	lipid651	0.452665	6.63727e-06	1.66347e-05
orthologstool	orthologstool96	orthologstool185	0.486196	4.19324e-06	1.66388e-05
lipid	lipid72	lipid514	0.452657	6.63983e-06	1.6641e-05
lipid	lipid418	lipid626	0.452652	6.64176e-06	1.66457e-05
lipid	lipid661	lipid830	0.452651	6.64207e-06	1.66464e-05
lipid	lipid27	lipid248	0.452644	6.64432e-06	1.66519e-05
lipid	lipid56	lipid484	0.452644	6.64449e-06	1.66522e-05
lipid	lipid570	lipid678	0.452643	6.64499e-06	1.66533e-05
lipid	lipid33	lipid325	0.45264	6.64578e-06	1.66552e-05
lipid	lipid246	lipid674	0.45264	6.64595e-06	1.66555e-05
lipid	lipid261	lipid561	0.452639	6.64623e-06	1.66561e-05
lipid	lipid238	lipid818	0.452638	6.64671e-06	1.66572e-05
lipid	lipid50	lipid752	0.452636	6.64719e-06	1.66583e-05
lipid	lipid191	lipid335	0.452634	6.6481e-06	1.66605e-05
lipid	lipid332	lipid422	0.452633	6.64828e-06	1.66608e-05
lipid	lipid12	lipid833	0.452633	6.64849e-06	1.66612e-05
ortholognasal	ortholognasal130	ortholognasal323	0.463087	2.9531e-06	1.66614e-05
lipid	lipid55	lipid446	0.452632	6.6487e-06	1.66616e-05
lipid	lipid33	lipid242	0.45263	6.64922e-06	1.66628e-05
lipid	lipid677	lipid716	0.452628	6.65021e-06	1.66651e-05
lipid	lipid368	lipid554	0.452623	6.65176e-06	1.66689e-05
lipid	lipid29	lipid514	0.452623	6.65188e-06	1.66691e-05
lipid	lipid372	lipid695	0.452622	6.65211e-06	1.66696e-05
lipid	lipid249	lipid584	0.452617	6.65378e-06	1.66736e-05
ortholognasal	ortholognasal54	ortholognasal245	-0.463067	2.95639e-06	1.66785e-05
lipid	lipid91	lipid338	0.452609	6.65667e-06	1.66808e-05
lipid	lipid153	lipid636	0.452607	6.65735e-06	1.66823e-05
lipid	lipid15	lipid625	0.452606	6.65791e-06	1.66836e-05
ortholognasal	ortholognasal33	ortholognasal281	-0.46306	2.95758e-06	1.66838e-05
lipid	lipid16	lipid819	0.452604	6.65836e-06	1.66846e-05
orthologstool	orthologstool257	orthologstool284	0.48614	4.20548e-06	1.66864e-05
lipid	lipid177	lipid711	0.452602	6.65913e-06	1.66865e-05
lipid	lipid159	lipid619	0.4526	6.65988e-06	1.66882e-05
lipid	lipid11	lipid422	0.4526	6.66002e-06	1.66884e-05
orthologstool	orthologstool251	orthologstool334	0.486135	4.20664e-06	1.66889e-05
orthologstool	orthologstool27	orthologstool324	-0.486135	4.20664e-06	1.66889e-05
orthologstool	orthologstool35	orthologstool154	0.486133	4.20703e-06	1.66894e-05
lipid	lipid36	lipid257	0.452598	6.6605e-06	1.66895e-05
lipid	lipid223	lipid287	0.452596	6.66114e-06	1.6691e-05
lipid	lipid259	lipid515	0.452596	6.66147e-06	1.66917e-05
ortholognasal	ortholognasal59	ortholognasal258	-0.463045	2.96007e-06	1.66963e-05
lipid	lipid600	lipid838	0.452586	6.66485e-06	1.67001e-05
lipid	lipid337	lipid556	0.45258	6.66678e-06	1.67048e-05
lipid	lipid56	lipid675	0.452579	6.66712e-06	1.67055e-05
orthologstool	orthologstool31	orthologstool323	0.486113	4.21146e-06	1.6706e-05
lipid	lipid63	lipid328	0.452576	6.66842e-06	1.67087e-05
lipid	lipid30	lipid711	0.45257	6.67059e-06	1.6714e-05
orthologstool	orthologstool151	orthologstool329	-0.486102	4.21395e-06	1.67148e-05
orthologstool	orthologstool29	orthologstool164	-0.486099	4.21457e-06	1.67163e-05
lipid	lipid23	lipid304	0.452564	6.67241e-06	1.67184e-05
lipid	lipid56	lipid726	0.452564	6.67268e-06	1.6719e-05
lipid	lipid382	lipid745	0.452563	6.67301e-06	1.67197e-05
lipid	lipid168	lipid257	0.45256	6.67389e-06	1.67218e-05
lipid	lipid334	lipid763	0.45256	6.67398e-06	1.67219e-05
ortholognasal	ortholognasal19	ortholognasal264	-0.463013	2.96531e-06	1.67244e-05
lipid	lipid176	lipid479	0.452554	6.6762e-06	1.67274e-05
lipid	lipid178	lipid471	0.452551	6.67727e-06	1.67297e-05
lipid	lipid323	lipid526	0.452551	6.67728e-06	1.67297e-05
lipid	lipid584	lipid799	0.452551	6.67724e-06	1.67297e-05
lipid	lipid230	lipid418	0.452545	6.67907e-06	1.6734e-05
lipid	lipid609	lipid832	0.452545	6.67911e-06	1.6734e-05
orthologstool	orthologstool126	orthologstool342	0.486077	4.21933e-06	1.67341e-05
lipid	lipid609	lipid736	0.452545	6.67922e-06	1.67342e-05
lipid	lipid94	lipid560	0.452543	6.67994e-06	1.67359e-05
metabolite	metabolite27	metabolite255	0.506117	2.65028e-07	1.67374e-05
orthologstool	orthologstool93	orthologstool263	0.486069	4.22109e-06	1.67401e-05
lipid	lipid205	lipid277	0.452537	6.68201e-06	1.67409e-05
lipid	lipid324	lipid550	0.452537	6.68202e-06	1.67409e-05
lipid	lipid331	lipid591	0.452536	6.68225e-06	1.67413e-05
lipid	lipid90	lipid258	0.452533	6.68328e-06	1.67438e-05
lipid	lipid172	lipid667	0.452532	6.68385e-06	1.67451e-05
cytokine	cytokine23	cytokine43	0.45808	4.40187e-06	1.67483e-05
lipid	lipid247	lipid378	0.452526	6.68588e-06	1.67501e-05
lipid	lipid242	lipid604	0.452526	6.68603e-06	1.67503e-05
lipid	lipid155	lipid548	0.452524	6.68669e-06	1.67519e-05
lipid	lipid4	lipid651	0.45252	6.68805e-06	1.67552e-05
lipid	lipid230	lipid503	0.45252	6.68816e-06	1.67553e-05
lipid	lipid237	lipid763	0.452519	6.68845e-06	1.67559e-05
lipid	lipid535	lipid822	0.452518	6.68887e-06	1.67569e-05
lipid	lipid199	lipid247	0.452517	6.68911e-06	1.67574e-05
lipid	lipid31	lipid242	0.452516	6.68935e-06	1.67578e-05
lipid	lipid186	lipid326	0.452514	6.68998e-06	1.67593e-05
lipid	lipid181	lipid760	0.452514	6.69021e-06	1.67596e-05
lipid	lipid520	lipid815	0.452514	6.69017e-06	1.67596e-05
lipid	lipid227	lipid233	0.452512	6.69072e-06	1.67608e-05
orthologstool	orthologstool126	orthologstool321	0.486043	4.22686e-06	1.6762e-05
orthologstool	orthologstool56	orthologstool101	0.48604	4.22759e-06	1.67638e-05
lipid	lipid512	lipid735	0.452508	6.69223e-06	1.67645e-05
lipid	lipid593	lipid784	0.452506	6.69312e-06	1.67666e-05
lipid	lipid677	lipid742	0.452505	6.69328e-06	1.67669e-05
lipid	lipid32	lipid395	0.452504	6.69352e-06	1.67673e-05
lipid	lipid92	lipid836	0.452503	6.69394e-06	1.67683e-05
lipid	lipid336	lipid338	0.452502	6.69435e-06	1.67692e-05
cytokine	cytokine32	cytokine55	0.458014	4.41765e-06	1.67693e-05
cytokine	cytokine4	cytokine31	0.457983	4.42512e-06	1.67693e-05
lipid	lipid106	lipid768	0.452502	6.69452e-06	1.67695e-05
lipid	lipid323	lipid594	0.4525	6.69512e-06	1.67709e-05
lipid	lipid191	lipid526	0.452498	6.69561e-06	1.6772e-05
lipid	lipid43	lipid229	0.452498	6.69584e-06	1.67724e-05
lipid	lipid53	lipid528	-0.452495	6.69694e-06	1.67751e-05
ortholognasal	ortholognasal124	ortholognasal337	-0.462956	2.97471e-06	1.67755e-05
ortholognasal	ortholognasal60	ortholognasal338	-0.462955	2.9749e-06	1.67755e-05
lipid	lipid95	lipid383	0.452493	6.69737e-06	1.6776e-05
lipid	lipid37	lipid331	0.452491	6.69816e-06	1.67779e-05
lipid	lipid7	lipid48	0.45249	6.6986e-06	1.67789e-05
lipid	lipid520	lipid776	0.452475	6.70389e-06	1.6792e-05
lipid	lipid201	lipid326	0.452475	6.70399e-06	1.67922e-05
lipid	lipid3	lipid580	0.452472	6.70485e-06	1.67942e-05
lipid	lipid407	lipid697	0.452467	6.70654e-06	1.67983e-05
lipid	lipid7	lipid286	0.452466	6.70718e-06	1.67998e-05
lipid	lipid7	lipid436	0.452466	6.70721e-06	1.67998e-05
lipid	lipid133	lipid209	0.452464	6.70772e-06	1.68009e-05
lipid	lipid367	lipid816	0.452464	6.70785e-06	1.68011e-05
lipid	lipid517	lipid784	0.452462	6.70861e-06	1.68029e-05
lipid	lipid111	lipid269	0.452461	6.70866e-06	1.68029e-05
lipid	lipid679	lipid737	0.452455	6.71105e-06	1.68088e-05
lipid	lipid76	lipid321	0.452453	6.71182e-06	1.68106e-05
lipid	lipid412	lipid757	0.452452	6.71199e-06	1.68109e-05
lipid	lipid249	lipid541	0.452449	6.71292e-06	1.68131e-05
lipid	lipid158	lipid279	0.452448	6.71327e-06	1.68139e-05
lipid	lipid178	lipid303	0.452439	6.71673e-06	1.68224e-05
lipid	lipid99	lipid182	0.452438	6.71705e-06	1.68231e-05
lipid	lipid168	lipid240	0.452437	6.71718e-06	1.68233e-05
lipid	lipid216	lipid803	0.452435	6.71802e-06	1.68252e-05
lipid	lipid728	lipid797	0.452435	6.71799e-06	1.68252e-05
lipid	lipid558	lipid766	0.452435	6.71807e-06	1.68252e-05
lipid	lipid164	lipid374	0.452434	6.71825e-06	1.68255e-05
lipid	lipid73	lipid836	0.452434	6.71841e-06	1.68258e-05
lipid	lipid14	lipid207	0.452433	6.71857e-06	1.68261e-05
lipid	lipid75	lipid708	0.452428	6.72056e-06	1.68309e-05
ortholognasal	ortholognasal46	ortholognasal136	0.462893	2.98514e-06	1.68318e-05
lipid	lipid671	lipid710	0.452423	6.72229e-06	1.68352e-05
lipid	lipid173	lipid603	0.452419	6.72376e-06	1.68387e-05
lipid	lipid284	lipid335	0.452418	6.7241e-06	1.68395e-05
ortholognasal	ortholognasal42	ortholognasal131	0.462882	2.987e-06	1.68407e-05
lipid	lipid98	lipid624	0.452411	6.7265e-06	1.68453e-05
lipid	lipid65	lipid786	0.452407	6.72788e-06	1.68486e-05
lipid	lipid91	lipid689	0.452407	6.72785e-06	1.68486e-05
lipid	lipid414	lipid735	0.452402	6.72955e-06	1.68526e-05
orthologstool	orthologstool93	orthologstool165	0.485937	4.25028e-06	1.68528e-05
lipid	lipid55	lipid482	0.452402	6.72972e-06	1.68529e-05
lipid	lipid241	lipid763	0.452401	6.73007e-06	1.68537e-05
lipid	lipid700	lipid766	0.4524	6.73053e-06	1.68547e-05
lipid	lipid692	lipid817	0.452399	6.73071e-06	1.68551e-05
orthologstool	orthologstool188	orthologstool327	0.485932	4.25149e-06	1.68565e-05
lipid	lipid84	lipid443	0.452396	6.73198e-06	1.68581e-05
lipid	lipid79	lipid180	0.452395	6.73208e-06	1.68583e-05
lipid	lipid735	lipid754	0.452392	6.73323e-06	1.6861e-05
lipid	lipid320	lipid685	0.45239	6.7338e-06	1.68623e-05
orthologstool	orthologstool264	orthologstool293	-0.485923	4.25347e-06	1.68634e-05
orthologstool	orthologstool111	orthologstool336	0.485921	4.25381e-06	1.68637e-05
lipid	lipid36	lipid411	0.452388	6.73451e-06	1.6864e-05
lipid	lipid325	lipid741	0.452388	6.73461e-06	1.68641e-05
lipid	lipid279	lipid312	0.452385	6.73563e-06	1.68666e-05
ortholognasal	ortholognasal62	ortholognasal328	0.462852	2.99196e-06	1.68672e-05
lipid	lipid80	lipid656	0.452384	6.736e-06	1.68674e-05
orthologstool	orthologstool125	orthologstool171	-0.485914	4.25529e-06	1.68685e-05
lipid	lipid153	lipid163	0.452381	6.73714e-06	1.687e-05
lipid	lipid16	lipid103	0.452381	6.73713e-06	1.687e-05
lipid	lipid163	lipid483	0.45238	6.73751e-06	1.68708e-05
lipid	lipid240	lipid679	0.452375	6.73925e-06	1.6875e-05
lipid	lipid236	lipid368	0.452374	6.73977e-06	1.68762e-05
lipid	lipid77	lipid322	0.452373	6.73996e-06	1.68766e-05
orthologstool	orthologstool328	orthologstool342	0.4859	4.25862e-06	1.68807e-05
orthologstool	orthologstool178	orthologstool353	0.485898	4.25894e-06	1.68809e-05
lipid	lipid307	lipid844	0.452366	6.74239e-06	1.68825e-05
lipid	lipid251	lipid770	0.452365	6.74296e-06	1.68838e-05
lipid	lipid481	lipid747	0.452364	6.74325e-06	1.68844e-05
lipid	lipid553	lipid784	0.452363	6.74361e-06	1.68852e-05
lipid	lipid74	lipid816	0.452362	6.7439e-06	1.68859e-05
lipid	lipid36	lipid413	0.452355	6.74636e-06	1.68919e-05
orthologstool	orthologstool50	orthologstool272	0.485883	4.26229e-06	1.68932e-05
lipid	lipid27	lipid442	0.452349	6.74834e-06	1.68967e-05
lipid	lipid50	lipid192	0.452348	6.74874e-06	1.68976e-05
lipid	lipid72	lipid513	0.452344	6.75013e-06	1.6901e-05
lipid	lipid331	lipid589	0.452343	6.75057e-06	1.6902e-05
lipid	lipid59	lipid234	0.452343	6.75069e-06	1.69021e-05
lipid	lipid155	lipid610	0.452342	6.75082e-06	1.69024e-05
lipid	lipid156	lipid621	0.45234	6.75156e-06	1.69041e-05
lipid	lipid266	lipid307	0.45234	6.75185e-06	1.69047e-05
orthologstool	orthologstool93	orthologstool350	0.485868	4.26558e-06	1.69052e-05
orthologstool	orthologstool151	orthologstool268	-0.485867	4.26593e-06	1.69055e-05
lipid	lipid128	lipid533	0.452337	6.7526e-06	1.69065e-05
lipid	lipid493	lipid703	0.452337	6.75285e-06	1.6907e-05
lipid	lipid86	lipid654	0.452333	6.75413e-06	1.691e-05
lipid	lipid414	lipid758	0.452332	6.75437e-06	1.69105e-05
ortholognasal	ortholognasal100	ortholognasal324	-0.462803	3.00002e-06	1.69111e-05
lipid	lipid203	lipid352	0.45233	6.75526e-06	1.69126e-05
orthologstool	orthologstool5	orthologstool92	-0.485855	4.2685e-06	1.69147e-05
orthologstool	orthologstool99	orthologstool278	0.485853	4.26884e-06	1.6915e-05
lipid	lipid58	lipid262	0.452324	6.75731e-06	1.69177e-05
lipid	lipid174	lipid393	0.452324	6.75746e-06	1.69179e-05
lipid	lipid261	lipid365	0.452321	6.75859e-06	1.69206e-05
lipid	lipid203	lipid685	0.452318	6.75934e-06	1.69224e-05
ortholognasal	ortholognasal114	ortholognasal190	0.462788	3.00262e-06	1.69243e-05
lipid	lipid21	lipid48	0.452316	6.76031e-06	1.69247e-05
lipid	lipid76	lipid339	0.452315	6.76042e-06	1.69248e-05
lipid	lipid405	lipid669	0.452314	6.76098e-06	1.69261e-05
lipid	lipid11	lipid526	0.45231	6.76219e-06	1.6929e-05
lipid	lipid154	lipid553	0.45231	6.76225e-06	1.69291e-05
lipid	lipid665	lipid721	0.45231	6.76229e-06	1.69291e-05
cytokine	cytokine13	cytokine24	0.457768	4.47688e-06	1.69315e-05
lipid	lipid284	lipid309	0.452305	6.76408e-06	1.69334e-05
lipid	lipid247	lipid367	0.4523	6.76574e-06	1.69374e-05
lipid	lipid61	lipid223	0.4523	6.76576e-06	1.69374e-05
lipid	lipid362	lipid721	0.452298	6.76652e-06	1.69392e-05
lipid	lipid249	lipid475	0.452298	6.76665e-06	1.69394e-05
lipid	lipid55	lipid481	0.452297	6.76699e-06	1.69401e-05
lipid	lipid91	lipid684	0.452295	6.76787e-06	1.69422e-05
orthologstool	orthologstool59	orthologstool196	0.485821	4.27616e-06	1.6943e-05
lipid	lipid254	lipid383	0.452293	6.76839e-06	1.69434e-05
lipid	lipid360	lipid674	0.452286	6.77107e-06	1.695e-05
orthologstool	orthologstool59	orthologstool288	0.485811	4.2784e-06	1.69508e-05
lipid	lipid235	lipid343	0.452283	6.77181e-06	1.69517e-05
lipid	lipid164	lipid381	0.452283	6.77208e-06	1.69523e-05
lipid	lipid670	lipid724	0.452282	6.77237e-06	1.69529e-05
lipid	lipid82	lipid361	0.452282	6.77241e-06	1.69529e-05
lipid	lipid473	lipid817	0.45228	6.77308e-06	1.69544e-05
ortholognasal	ortholognasal31	ortholognasal264	0.462753	3.00835e-06	1.69551e-05
ortholognasal	ortholognasal165	ortholognasal265	-0.462751	3.00872e-06	1.69556e-05
lipid	lipid99	lipid391	0.452278	6.77368e-06	1.69558e-05
lipid	lipid212	lipid552	0.452277	6.77412e-06	1.69568e-05
cytokine	cytokine12	cytokine34	0.4577	4.49343e-06	1.69602e-05
lipid	lipid164	lipid515	0.452271	6.77627e-06	1.6962e-05
lipid	lipid219	lipid342	0.452268	6.77727e-06	1.69644e-05
lipid	lipid335	lipid540	0.452268	6.77744e-06	1.69647e-05
lipid	lipid90	lipid795	0.452264	6.77861e-06	1.69675e-05
lipid	lipid246	lipid451	0.452261	6.77978e-06	1.69703e-05
lipid	lipid551	lipid708	0.452261	6.7798e-06	1.69703e-05
lipid	lipid583	lipid742	0.452259	6.78049e-06	1.69719e-05
orthologstool	orthologstool56	orthologstool117	-0.485784	4.28436e-06	1.69734e-05
lipid	lipid765	lipid803	0.452257	6.78122e-06	1.69736e-05
lipid	lipid637	lipid801	0.452253	6.7826e-06	1.69769e-05
lipid	lipid97	lipid654	0.452252	6.78307e-06	1.6978e-05
lipid	lipid144	lipid174	0.452251	6.78338e-06	1.69786e-05
lipid	lipid157	lipid657	0.45225	6.78379e-06	1.69795e-05
lipid	lipid39	lipid429	0.452249	6.78395e-06	1.69798e-05
lipid	lipid609	lipid705	0.452249	6.78417e-06	1.69803e-05
lipid	lipid264	lipid773	0.452249	6.78426e-06	1.69804e-05
lipid	lipid419	lipid742	0.452248	6.78433e-06	1.69804e-05
lipid	lipid175	lipid617	0.452246	6.78507e-06	1.69822e-05
lipid	lipid52	lipid155	0.452245	6.78565e-06	1.69834e-05
lipid	lipid621	lipid805	0.452244	6.78572e-06	1.69834e-05
lipid	lipid684	lipid832	0.452244	6.78571e-06	1.69834e-05
ortholognasal	ortholognasal45	ortholognasal177	0.46272	3.01394e-06	1.69836e-05
lipid	lipid98	lipid611	0.452242	6.78673e-06	1.69858e-05
orthologstool	orthologstool70	orthologstool272	0.485767	4.28805e-06	1.6987e-05
lipid	lipid251	lipid686	0.45224	6.78744e-06	1.69875e-05
orthologstool	orthologstool70	orthologstool300	0.485765	4.28868e-06	1.69885e-05
lipid	lipid160	lipid329	0.452236	6.78891e-06	1.69911e-05
ortholognasal	ortholognasal27	ortholognasal269	0.46271	3.01566e-06	1.69918e-05
lipid	lipid732	lipid806	0.452234	6.78938e-06	1.69921e-05
lipid	lipid336	lipid460	0.452233	6.78968e-06	1.69927e-05
orthologstool	orthologstool154	orthologstool167	0.485755	4.29087e-06	1.69961e-05
ortholognasal	ortholognasal114	ortholognasal116	0.462702	3.01703e-06	1.6998e-05
metabolite	metabolite129	metabolite188	0.505865	2.69273e-07	1.69996e-05
lipid	lipid38	lipid332	0.452225	6.79284e-06	1.70005e-05
lipid	lipid90	lipid157	0.452223	6.79323e-06	1.70014e-05
ortholognasal	ortholognasal125	ortholognasal158	0.462694	3.01831e-06	1.70037e-05
lipid	lipid230	lipid557	0.452219	6.79483e-06	1.70053e-05
lipid	lipid154	lipid660	0.452218	6.79516e-06	1.7006e-05
lipid	lipid89	lipid359	0.452217	6.79558e-06	1.70069e-05
lipid	lipid192	lipid204	0.452215	6.79626e-06	1.70085e-05
lipid	lipid56	lipid696	0.452214	6.79654e-06	1.70091e-05
orthologstool	orthologstool256	orthologstool353	0.485737	4.29491e-06	1.7011e-05
lipid	lipid174	lipid544	0.452211	6.79767e-06	1.70118e-05
lipid	lipid84	lipid699	0.45221	6.79818e-06	1.70129e-05
lipid	lipid446	lipid712	0.452209	6.79838e-06	1.70133e-05
lipid	lipid487	lipid611	0.452209	6.79843e-06	1.70133e-05
lipid	lipid84	lipid465	0.4522	6.80163e-06	1.70212e-05
lipid	lipid1	lipid432	0.452199	6.80187e-06	1.70217e-05
lipid	lipid575	lipid708	0.452198	6.80222e-06	1.70225e-05
lipid	lipid531	lipid822	0.452197	6.8027e-06	1.70235e-05
lipid	lipid94	lipid588	0.452195	6.80342e-06	1.70252e-05
lipid	lipid464	lipid803	0.452194	6.80384e-06	1.70261e-05
lipid	lipid307	lipid808	0.452192	6.8046e-06	1.70279e-05
lipid	lipid481	lipid756	0.452191	6.8047e-06	1.70281e-05
ortholognasal	ortholognasal61	ortholognasal149	-0.462666	3.02304e-06	1.70282e-05
ortholognasal	ortholognasal83	ortholognasal96	0.462665	3.0232e-06	1.70282e-05
orthologstool	orthologstool45	orthologstool304	-0.48571	4.30087e-06	1.70336e-05
lipid	lipid535	lipid716	0.452184	6.8075e-06	1.7035e-05
orthologstool	orthologstool119	orthologstool204	-0.485705	4.30198e-06	1.7037e-05
lipid	lipid78	lipid242	0.45218	6.80882e-06	1.70381e-05
lipid	lipid84	lipid475	0.45218	6.80885e-06	1.70381e-05
lipid	lipid34	lipid835	0.45218	6.80892e-06	1.70382e-05
lipid	lipid242	lipid382	0.452173	6.81135e-06	1.70441e-05
lipid	lipid56	lipid550	0.452172	6.81178e-06	1.70451e-05
lipid	lipid27	lipid384	0.452165	6.81402e-06	1.70505e-05
lipid	lipid194	lipid248	0.452161	6.8154e-06	1.70539e-05
lipid	lipid325	lipid662	0.45216	6.81586e-06	1.70549e-05
orthologstool	orthologstool41	orthologstool79	-0.485682	4.30723e-06	1.70567e-05
lipid	lipid31	lipid199	0.452158	6.81666e-06	1.70568e-05
lipid	lipid21	lipid186	0.452158	6.81678e-06	1.70569e-05
lipid	lipid521	lipid804	0.452158	6.81678e-06	1.70569e-05
lipid	lipid328	lipid643	0.452156	6.81743e-06	1.70583e-05
lipid	lipid561	lipid725	0.452156	6.8174e-06	1.70583e-05
lipid	lipid10	lipid47	0.452155	6.8178e-06	1.7059e-05
lipid	lipid56	lipid427	0.452154	6.8182e-06	1.70599e-05
ortholognasal	ortholognasal42	ortholognasal64	0.462629	3.0293e-06	1.70611e-05
lipid	lipid507	lipid719	0.452152	6.81885e-06	1.70614e-05
lipid	lipid6	lipid791	0.45215	6.81959e-06	1.70632e-05
ortholognasal	ortholognasal85	ortholognasal354	-0.462624	3.02998e-06	1.70634e-05
ortholognasal	ortholognasal40	ortholognasal285	0.46262	3.03073e-06	1.70661e-05
orthologstool	orthologstool200	orthologstool281	0.485669	4.30997e-06	1.70665e-05
lipid	lipid84	lipid474	0.452141	6.82261e-06	1.70706e-05
lipid	lipid94	lipid274	0.452137	6.82427e-06	1.70746e-05
lipid	lipid262	lipid267	0.452134	6.82537e-06	1.70773e-05
lipid	lipid327	lipid702	0.452127	6.82776e-06	1.70831e-05
lipid	lipid239	lipid440	0.452126	6.82821e-06	1.70841e-05
orthologstool	orthologstool16	orthologstool270	-0.485649	4.31468e-06	1.70841e-05
lipid	lipid671	lipid806	0.452123	6.8291e-06	1.70863e-05
lipid	lipid522	lipid568	0.452121	6.82985e-06	1.7088e-05
lipid	lipid16	lipid503	0.452118	6.83096e-06	1.70907e-05
ortholognasal	ortholognasal210	ortholognasal250	0.462591	3.03568e-06	1.70925e-05
lipid	lipid56	lipid393	0.452116	6.83189e-06	1.70929e-05
lipid	lipid29	lipid600	0.452114	6.83255e-06	1.70944e-05
lipid	lipid107	lipid699	0.452113	6.83285e-06	1.7095e-05
ortholognasal	ortholognasal163	ortholognasal350	-0.462585	3.03661e-06	1.70962e-05
lipid	lipid77	lipid183	0.45211	6.83392e-06	1.70976e-05
lipid	lipid230	lipid827	0.452109	6.83426e-06	1.70983e-05
lipid	lipid499	lipid686	0.452108	6.83455e-06	1.70989e-05
lipid	lipid99	lipid402	0.452107	6.83498e-06	1.70999e-05
lipid	lipid371	lipid674	0.4521	6.83744e-06	1.71059e-05
ortholognasal	ortholognasal263	ortholognasal341	0.462568	3.03953e-06	1.71111e-05
lipid	lipid384	lipid597	0.452094	6.83977e-06	1.71116e-05
lipid	lipid755	lipid837	0.452088	6.84172e-06	1.71164e-05
ortholognasal	ortholognasal151	ortholognasal326	0.46256	3.04092e-06	1.71174e-05
ortholognasal	ortholognasal26	ortholognasal181	0.462558	3.04124e-06	1.71177e-05
lipid	lipid178	lipid312	0.452085	6.84301e-06	1.71195e-05
lipid	lipid529	lipid799	0.452083	6.84374e-06	1.71212e-05
lipid	lipid39	lipid818	0.452082	6.84397e-06	1.71217e-05
lipid	lipid130	lipid173	0.45208	6.84467e-06	1.71233e-05
lipid	lipid525	lipid781	0.452078	6.84548e-06	1.71252e-05
lipid	lipid449	lipid621	0.452076	6.84618e-06	1.71268e-05
lipid	lipid415	lipid712	0.452071	6.84778e-06	1.71307e-05
lipid	lipid55	lipid499	0.45207	6.84841e-06	1.71322e-05
lipid	lipid73	lipid367	0.452064	6.85053e-06	1.71374e-05
lipid	lipid77	lipid789	0.452062	6.85115e-06	1.71388e-05
lipid	lipid494	lipid825	0.45206	6.85204e-06	1.71408e-05
lipid	lipid524	lipid736	0.45206	6.85205e-06	1.71408e-05
lipid	lipid260	lipid543	0.452057	6.8531e-06	1.71433e-05
lipid	lipid239	lipid645	0.452055	6.85359e-06	1.71444e-05
lipid	lipid362	lipid779	0.452054	6.85391e-06	1.71451e-05
lipid	lipid201	lipid352	0.452054	6.85404e-06	1.71453e-05
orthologstool	orthologstool325	orthologstool330	0.485579	4.33043e-06	1.71455e-05
lipid	lipid686	lipid725	0.452052	6.85473e-06	1.71469e-05
lipid	lipid549	lipid793	0.452049	6.8557e-06	1.71492e-05
lipid	lipid15	lipid544	0.452043	6.85789e-06	1.71546e-05
lipid	lipid268	lipid306	0.452039	6.85927e-06	1.71579e-05
ortholognasal	ortholognasal2	ortholognasal53	0.462512	3.04893e-06	1.71594e-05
lipid	lipid218	lipid228	0.452038	6.85997e-06	1.71595e-05
lipid	lipid419	lipid787	0.452035	6.861e-06	1.7162e-05
lipid	lipid89	lipid377	0.452034	6.8612e-06	1.71624e-05
lipid	lipid369	lipid701	0.452033	6.8615e-06	1.7163e-05
lipid	lipid172	lipid539	0.45203	6.86272e-06	1.71659e-05
lipid	lipid164	lipid554	0.452026	6.86416e-06	1.71694e-05
lipid	lipid629	lipid793	0.452021	6.86581e-06	1.71734e-05
lipid	lipid41	lipid301	0.452021	6.86607e-06	1.71739e-05
lipid	lipid36	lipid412	0.45202	6.86628e-06	1.71744e-05
ortholognasal	ortholognasal106	ortholognasal316	0.46249	3.05263e-06	1.71758e-05
ortholognasal	ortholognasal21	ortholognasal82	-0.462491	3.05257e-06	1.71758e-05
ortholognasal	ortholognasal252	ortholognasal288	-0.46249	3.05265e-06	1.71758e-05
lipid	lipid174	lipid625	0.452018	6.86705e-06	1.71762e-05
metabolite	metabolite94	metabolite149	0.505693	2.72212e-07	1.71792e-05
lipid	lipid31	lipid453	0.452014	6.86843e-06	1.71795e-05
lipid	lipid33	lipid755	0.452006	6.87126e-06	1.71864e-05
lipid	lipid527	lipid630	0.452006	6.87146e-06	1.71868e-05
lipid	lipid323	lipid473	0.452005	6.87175e-06	1.71874e-05
lipid	lipid711	lipid747	0.451999	6.87375e-06	1.71923e-05
lipid	lipid7	lipid337	0.451998	6.87426e-06	1.71935e-05
lipid	lipid392	lipid622	0.451996	6.875e-06	1.71952e-05
lipid	lipid337	lipid433	0.451993	6.87597e-06	1.71975e-05
lipid	lipid155	lipid358	0.451989	6.87748e-06	1.72012e-05
lipid	lipid30	lipid755	0.451985	6.87892e-06	1.72047e-05
metabolite	metabolite394	metabolite425	0.505664	2.72714e-07	1.72049e-05
lipid	lipid633	lipid815	0.451983	6.87953e-06	1.7206e-05
lipid	lipid342	lipid414	0.451981	6.88053e-06	1.72084e-05
lipid	lipid116	lipid828	0.451979	6.88107e-06	1.72097e-05
ortholognasal	ortholognasal347	ortholognasal350	0.462453	3.05895e-06	1.72097e-05
lipid	lipid19	lipid55	0.451973	6.88324e-06	1.7215e-05
lipid	lipid592	lipid812	0.451973	6.8834e-06	1.72152e-05
lipid	lipid342	lipid464	0.451972	6.8837e-06	1.72159e-05
lipid	lipid567	lipid755	0.451969	6.88491e-06	1.72188e-05
lipid	lipid212	lipid353	0.451966	6.88592e-06	1.72211e-05
lipid	lipid527	lipid568	0.451966	6.88598e-06	1.72211e-05
lipid	lipid692	lipid823	0.451966	6.88595e-06	1.72211e-05
lipid	lipid19	lipid184	0.451961	6.88747e-06	1.72247e-05
orthologstool	orthologstool115	orthologstool340	0.485487	4.35102e-06	1.72259e-05
lipid	lipid375	lipid674	0.451958	6.88857e-06	1.72273e-05
lipid	lipid448	lipid786	0.451958	6.88888e-06	1.7228e-05
orthologstool	orthologstool40	orthologstool119	-0.485483	4.35197e-06	1.72287e-05
lipid	lipid16	lipid224	0.451953	6.8905e-06	1.72319e-05
orthologstool	orthologstool134	orthologstool263	0.485475	4.35377e-06	1.72347e-05
lipid	lipid516	lipid824	0.45195	6.89173e-06	1.72349e-05
lipid	lipid160	lipid548	0.451948	6.89251e-06	1.72367e-05
lipid	lipid778	lipid833	0.451947	6.89255e-06	1.72367e-05
lipid	lipid181	lipid829	0.451944	6.89361e-06	1.72392e-05
lipid	lipid358	lipid689	0.451943	6.89403e-06	1.72401e-05
orthologstool	orthologstool243	orthologstool270	-0.485468	4.35544e-06	1.72403e-05
lipid	lipid212	lipid512	0.451942	6.89446e-06	1.72411e-05
lipid	lipid61	lipid725	0.45194	6.89535e-06	1.72432e-05
lipid	lipid414	lipid821	0.451939	6.89564e-06	1.72438e-05
metabolite	metabolite132	metabolite177	0.505614	2.7357e-07	1.72469e-05
metabolite	metabolite541	metabolite551	0.505614	2.73562e-07	1.72469e-05
ortholognasal	ortholognasal126	ortholognasal139	0.462408	3.06659e-06	1.72512e-05
lipid	lipid393	lipid603	0.451928	6.89969e-06	1.72538e-05
lipid	lipid6	lipid783	0.451927	6.89986e-06	1.72541e-05
lipid	lipid755	lipid795	0.451923	6.90131e-06	1.72576e-05
orthologstool	orthologstool187	orthologstool300	0.485446	4.36037e-06	1.72588e-05
lipid	lipid650	lipid784	0.451922	6.90182e-06	1.72588e-05
orthologstool	orthologstool10	orthologstool73	0.485442	4.36134e-06	1.72605e-05
orthologstool	orthologstool76	orthologstool318	-0.485442	4.36126e-06	1.72605e-05
lipid	lipid158	lipid240	0.451919	6.90277e-06	1.72609e-05
lipid	lipid86	lipid426	0.451919	6.90278e-06	1.72609e-05
orthologstool	orthologstool19	orthologstool248	-0.485439	4.36205e-06	1.72622e-05
lipid	lipid15	lipid488	0.451917	6.9035e-06	1.72626e-05
orthologstool	orthologstool278	orthologstool357	-0.485437	4.36246e-06	1.72628e-05
lipid	lipid111	lipid754	0.451916	6.90395e-06	1.72635e-05
lipid	lipid665	lipid842	0.451916	6.9039e-06	1.72635e-05
orthologstool	orthologstool243	orthologstool325	0.485433	4.36335e-06	1.72653e-05
lipid	lipid248	lipid371	0.451913	6.90488e-06	1.72657e-05
lipid	lipid241	lipid773	0.451909	6.90665e-06	1.727e-05
lipid	lipid570	lipid834	0.451908	6.90695e-06	1.72706e-05
ortholognasal	ortholognasal201	ortholognasal338	-0.462385	3.07057e-06	1.72721e-05
lipid	lipid518	lipid803	0.451905	6.90776e-06	1.72725e-05
lipid	lipid40	lipid183	0.451905	6.90808e-06	1.72732e-05
lipid	lipid196	lipid369	0.451904	6.90814e-06	1.72733e-05
lipid	lipid243	lipid407	0.451903	6.90867e-06	1.72745e-05
lipid	lipid397	lipid614	0.451902	6.90886e-06	1.72748e-05
lipid	lipid84	lipid498	0.451901	6.90935e-06	1.72759e-05
lipid	lipid261	lipid388	0.451898	6.91059e-06	1.72789e-05
lipid	lipid540	lipid736	0.451894	6.91177e-06	1.72817e-05
lipid	lipid7	lipid349	0.451894	6.91184e-06	1.72818e-05
lipid	lipid158	lipid502	0.451894	6.91191e-06	1.72818e-05
lipid	lipid278	lipid415	0.451892	6.91269e-06	1.72837e-05
lipid	lipid462	lipid761	0.451892	6.91283e-06	1.72839e-05
lipid	lipid183	lipid496	0.45189	6.91338e-06	1.72851e-05
lipid	lipid162	lipid407	0.451888	6.91402e-06	1.72866e-05
orthologstool	orthologstool34	orthologstool277	0.485407	4.36918e-06	1.72873e-05
lipid	lipid668	lipid704	0.451885	6.91526e-06	1.72896e-05
ortholognasal	ortholognasal152	ortholognasal315	0.462361	3.07459e-06	1.72931e-05
lipid	lipid50	lipid645	0.451879	6.91727e-06	1.72945e-05
lipid	lipid453	lipid733	0.451879	6.91744e-06	1.72948e-05
lipid	lipid73	lipid372	0.451879	6.91747e-06	1.72948e-05
lipid	lipid49	lipid484	-0.451875	6.91883e-06	1.7298e-05
lipid	lipid249	lipid732	0.451875	6.91893e-06	1.72982e-05
lipid	lipid629	lipid829	0.451874	6.91919e-06	1.72987e-05
lipid	lipid171	lipid227	0.451872	6.91987e-06	1.73002e-05
lipid	lipid425	lipid610	0.451872	6.91986e-06	1.73002e-05
lipid	lipid163	lipid493	0.451871	6.92034e-06	1.73012e-05
orthologstool	orthologstool11	orthologstool248	-0.48539	4.37322e-06	1.73022e-05
orthologstool	orthologstool294	orthologstool345	-0.485387	4.37372e-06	1.73032e-05
orthologstool	orthologstool123	orthologstool347	0.485381	4.37514e-06	1.73077e-05
lipid	lipid255	lipid380	0.451863	6.92311e-06	1.7308e-05
orthologstool	orthologstool177	orthologstool351	-0.485378	4.37582e-06	1.73094e-05
lipid	lipid453	lipid801	0.451861	6.92388e-06	1.73098e-05
lipid	lipid52	lipid322	0.45186	6.92429e-06	1.73107e-05
orthologstool	orthologstool91	orthologstool315	0.485374	4.37668e-06	1.73117e-05
ortholognasal	ortholognasal6	ortholognasal208	0.46234	3.0783e-06	1.73124e-05
lipid	lipid90	lipid123	0.451857	6.92544e-06	1.73135e-05
metabolite	metabolite101	metabolite144	0.505545	2.74761e-07	1.73159e-05
lipid	lipid323	lipid393	0.451851	6.92742e-06	1.73183e-05
lipid	lipid638	lipid776	0.451847	6.92912e-06	1.73224e-05
lipid	lipid170	lipid186	0.451844	6.93025e-06	1.73251e-05
ortholognasal	ortholognasal346	ortholognasal348	0.462324	3.0809e-06	1.73256e-05
lipid	lipid261	lipid279	0.451843	6.93055e-06	1.73258e-05
lipid	lipid363	lipid673	0.451841	6.93105e-06	1.73269e-05
lipid	lipid707	lipid794	0.451834	6.93371e-06	1.73334e-05
lipid	lipid217	lipid829	0.451833	6.93398e-06	1.7334e-05
lipid	lipid503	lipid827	0.451832	6.93463e-06	1.73355e-05
lipid	lipid72	lipid486	0.45183	6.93513e-06	1.73365e-05
lipid	lipid741	lipid778	0.45183	6.93509e-06	1.73365e-05
lipid	lipid139	lipid215	0.45183	6.93527e-06	1.73367e-05
lipid	lipid747	lipid830	0.451825	6.93685e-06	1.73406e-05
lipid	lipid661	lipid832	0.451825	6.93711e-06	1.73411e-05
lipid	lipid253	lipid712	0.451824	6.93751e-06	1.7342e-05
metabolite	metabolite110	metabolite133	0.505508	2.7541e-07	1.73508e-05
lipid	lipid278	lipid289	0.451802	6.94551e-06	1.73618e-05
lipid	lipid567	lipid603	0.451798	6.94702e-06	1.73655e-05
lipid	lipid644	lipid808	0.451798	6.94706e-06	1.73655e-05
lipid	lipid153	lipid421	0.451794	6.94816e-06	1.7368e-05
lipid	lipid404	lipid780	0.451795	6.94812e-06	1.7368e-05
lipid	lipid98	lipid590	0.451788	6.95068e-06	1.73741e-05
ortholognasal	ortholognasal8	ortholognasal293	0.462272	3.08984e-06	1.73743e-05
lipid	lipid249	lipid738	0.451787	6.95095e-06	1.73747e-05
lipid	lipid170	lipid228	0.451787	6.95107e-06	1.73749e-05
lipid	lipid218	lipid289	0.451783	6.95248e-06	1.73783e-05
lipid	lipid447	lipid679	0.451776	6.95478e-06	1.73839e-05
lipid	lipid621	lipid636	0.451775	6.95543e-06	1.73854e-05
lipid	lipid260	lipid535	0.451774	6.95582e-06	1.73863e-05
ortholognasal	ortholognasal346	ortholognasal349	0.462257	3.09248e-06	1.73876e-05
lipid	lipid538	lipid786	0.451772	6.95641e-06	1.73876e-05
orthologstool	orthologstool246	orthologstool272	0.485288	4.39631e-06	1.73883e-05
lipid	lipid404	lipid739	0.451771	6.95691e-06	1.73887e-05
orthologstool	orthologstool36	orthologstool192	0.485285	4.39704e-06	1.73901e-05
lipid	lipid447	lipid686	0.451764	6.95947e-06	1.7395e-05
lipid	lipid38	lipid473	0.451763	6.95968e-06	1.73954e-05
lipid	lipid128	lipid565	0.451762	6.9602e-06	1.73966e-05
orthologstool	orthologstool33	orthologstool148	0.485276	4.39908e-06	1.73971e-05
lipid	lipid307	lipid838	0.45176	6.96076e-06	1.73979e-05
orthologstool	orthologstool55	orthologstool110	0.485269	4.40067e-06	1.74024e-05
orthologstool	orthologstool85	orthologstool190	0.485268	4.40107e-06	1.74029e-05
lipid	lipid436	lipid818	0.451754	6.96302e-06	1.74034e-05
orthologstool	orthologstool173	orthologstool250	-0.485264	4.4019e-06	1.74051e-05
lipid	lipid8	lipid815	0.451751	6.96407e-06	1.74059e-05
lipid	lipid455	lipid788	0.451747	6.96555e-06	1.74095e-05
lipid	lipid416	lipid611	0.451745	6.96626e-06	1.74111e-05
lipid	lipid565	lipid820	0.451744	6.96673e-06	1.74122e-05
orthologstool	orthologstool59	orthologstool173	0.485254	4.40423e-06	1.74133e-05
lipid	lipid87	lipid230	0.451741	6.96772e-06	1.74145e-05
lipid	lipid160	lipid204	0.45174	6.96808e-06	1.74153e-05
orthologstool	orthologstool1	orthologstool319	0.48525	4.40521e-06	1.74161e-05
lipid	lipid177	lipid343	0.451739	6.96854e-06	1.74164e-05
lipid	lipid39	lipid383	0.451735	6.97006e-06	1.742e-05
lipid	lipid533	lipid820	0.451734	6.97045e-06	1.74209e-05
lipid	lipid50	lipid414	0.451732	6.97097e-06	1.74221e-05
ortholognasal	ortholognasal233	ortholognasal353	0.462219	3.09888e-06	1.74221e-05
orthologstool	orthologstool281	orthologstool319	0.485238	4.40787e-06	1.74251e-05
orthologstool	orthologstool73	orthologstool251	0.485237	4.40804e-06	1.74251e-05
ortholognasal	ortholognasal35	ortholognasal139	0.46221	3.10056e-06	1.743e-05
lipid	lipid714	lipid785	0.451722	6.9746e-06	1.7431e-05
lipid	lipid329	lipid334	0.451716	6.97669e-06	1.74361e-05
orthologstool	orthologstool98	orthologstool242	0.485222	4.41155e-06	1.74379e-05
lipid	lipid461	lipid735	0.451703	6.98171e-06	1.74485e-05
ortholognasal	ortholognasal173	ortholognasal306	0.462189	3.10419e-06	1.74488e-05
lipid	lipid369	lipid817	0.451701	6.98236e-06	1.745e-05
lipid	lipid72	lipid544	0.451698	6.98331e-06	1.74523e-05
lipid	lipid527	lipid718	0.451697	6.98374e-06	1.74533e-05
lipid	lipid109	lipid112	0.451697	6.98383e-06	1.74534e-05
lipid	lipid128	lipid439	0.451697	6.98391e-06	1.74534e-05
lipid	lipid553	lipid713	0.451695	6.98459e-06	1.7455e-05
lipid	lipid172	lipid452	0.451695	6.9847e-06	1.74552e-05
lipid	lipid487	lipid828	0.451694	6.98508e-06	1.7456e-05
orthologstool	orthologstool5	orthologstool62	0.485194	4.4179e-06	1.7462e-05
orthologstool	orthologstool25	orthologstool84	-0.485189	4.41914e-06	1.74648e-05
orthologstool	orthologstool67	orthologstool141	0.485189	4.4191e-06	1.74648e-05
lipid	lipid241	lipid511	0.451684	6.98873e-06	1.7465e-05
lipid	lipid358	lipid701	0.45168	6.98993e-06	1.74679e-05
lipid	lipid720	lipid796	0.451679	6.99034e-06	1.74688e-05
ortholognasal	ortholognasal11	ortholognasal52	-0.462166	3.10806e-06	1.7469e-05
lipid	lipid463	lipid734	0.451672	6.99288e-06	1.7475e-05
lipid	lipid162	lipid734	0.451671	6.99326e-06	1.74757e-05
lipid	lipid468	lipid692	0.451671	6.99323e-06	1.74757e-05
lipid	lipid833	lipid840	0.45167	6.9938e-06	1.74769e-05
lipid	lipid4	lipid422	0.451669	6.99393e-06	1.74771e-05
lipid	lipid323	lipid470	0.451668	6.99431e-06	1.7478e-05
lipid	lipid262	lipid763	0.451662	6.99654e-06	1.74834e-05
lipid	lipid282	lipid315	0.451662	6.99657e-06	1.74834e-05
lipid	lipid153	lipid562	0.451657	6.99862e-06	1.74883e-05
lipid	lipid90	lipid387	0.451655	6.99939e-06	1.74902e-05
lipid	lipid555	lipid722	0.451653	6.99992e-06	1.74913e-05
lipid	lipid100	lipid580	0.451652	7.00038e-06	1.74924e-05
lipid	lipid537	lipid742	0.451651	7.00087e-06	1.74935e-05
lipid	lipid444	lipid648	0.451649	7.00149e-06	1.74949e-05
lipid	lipid324	lipid632	0.451648	7.00178e-06	1.74955e-05
lipid	lipid237	lipid372	0.451647	7.00204e-06	1.7496e-05
lipid	lipid40	lipid365	0.451639	7.00521e-06	1.75038e-05
lipid	lipid709	lipid811	0.451637	7.00574e-06	1.7505e-05
lipid	lipid2	lipid515	0.451633	7.00727e-06	1.75087e-05
ortholognasal	ortholognasal9	ortholognasal102	0.462121	3.11592e-06	1.75117e-05
lipid	lipid49	lipid615	-0.451628	7.00925e-06	1.75136e-05
lipid	lipid337	lipid459	0.451627	7.0095e-06	1.75141e-05
orthologstool	orthologstool176	orthologstool199	0.485133	4.43194e-06	1.75143e-05
orthologstool	orthologstool288	orthologstool293	-0.485132	4.43227e-06	1.75145e-05
metabolite	metabolite127	metabolite141	0.505351	2.78137e-07	1.75166e-05
lipid	lipid17	lipid189	0.451621	7.01163e-06	1.75192e-05
lipid	lipid219	lipid333	0.451621	7.0116e-06	1.75192e-05
lipid	lipid52	lipid57	0.45162	7.01214e-06	1.75203e-05
ortholognasal	ortholognasal9	ortholognasal293	-0.462109	3.11799e-06	1.75218e-05
lipid	lipid39	lipid702	0.451616	7.0136e-06	1.75238e-05
lipid	lipid789	lipid808	0.451615	7.01379e-06	1.75242e-05
lipid	lipid163	lipid281	0.451613	7.01466e-06	1.75262e-05
lipid	lipid453	lipid798	0.451611	7.01556e-06	1.75284e-05
lipid	lipid174	lipid541	0.451609	7.01613e-06	1.75297e-05
lipid	lipid180	lipid788	0.451609	7.01625e-06	1.75298e-05
ortholognasal	ortholognasal89	ortholognasal246	0.462097	3.11998e-06	1.75314e-05
ortholognasal	ortholognasal232	ortholognasal284	-0.462095	3.12035e-06	1.75319e-05
lipid	lipid443	lipid647	0.451605	7.01759e-06	1.75331e-05
lipid	lipid237	lipid644	0.451603	7.01852e-06	1.75353e-05
lipid	lipid52	lipid326	0.451601	7.01911e-06	1.75366e-05
ortholognasal	ortholognasal183	ortholognasal257	-0.462088	3.12155e-06	1.75371e-05
lipid	lipid158	lipid759	0.4516	7.01942e-06	1.75373e-05
lipid	lipid235	lipid365	0.451591	7.02299e-06	1.75461e-05
lipid	lipid374	lipid585	0.451589	7.02341e-06	1.7547e-05
lipid	lipid674	lipid802	0.451586	7.02459e-06	1.75498e-05
lipid	lipid91	lipid533	0.451586	7.02462e-06	1.75498e-05
lipid	lipid692	lipid802	0.451585	7.0249e-06	1.75504e-05
lipid	lipid780	lipid799	0.451583	7.02573e-06	1.75523e-05
lipid	lipid190	lipid617	0.451583	7.02593e-06	1.75525e-05
lipid	lipid236	lipid375	0.451583	7.02589e-06	1.75525e-05
lipid	lipid261	lipid473	0.451582	7.02602e-06	1.75527e-05
lipid	lipid33	lipid628	0.451581	7.02647e-06	1.75536e-05
lipid	lipid420	lipid733	0.451581	7.02651e-06	1.75536e-05
lipid	lipid153	lipid760	0.45158	7.0269e-06	1.75545e-05
lipid	lipid90	lipid360	0.451577	7.02787e-06	1.75568e-05
lipid	lipid95	lipid708	0.451577	7.02791e-06	1.75568e-05
orthologstool	orthologstool117	orthologstool175	0.485084	4.44328e-06	1.7557e-05
ortholognasal	ortholognasal30	ortholognasal210	0.462064	3.12568e-06	1.75587e-05
lipid	lipid194	lipid449	0.451573	7.02962e-06	1.75608e-05
lipid	lipid230	lipid437	0.451572	7.02964e-06	1.75608e-05
lipid	lipid488	lipid753	0.451572	7.02975e-06	1.7561e-05
lipid	lipid15	lipid85	0.451567	7.03169e-06	1.75657e-05
orthologstool	orthologstool59	orthologstool321	-0.48507	4.44653e-06	1.75687e-05
orthologstool	orthologstool13	orthologstool184	0.485067	4.44714e-06	1.75701e-05
orthologstool	orthologstool192	orthologstool325	0.485065	4.44778e-06	1.75715e-05
lipid	lipid163	lipid244	0.45156	7.03429e-06	1.75721e-05
lipid	lipid323	lipid398	0.451559	7.03459e-06	1.75727e-05
lipid	lipid31	lipid652	0.451558	7.03484e-06	1.75732e-05
orthologstool	orthologstool345	orthologstool351	0.485061	4.44854e-06	1.75735e-05
lipid	lipid68	lipid249	0.451557	7.03546e-06	1.75746e-05
lipid	lipid735	lipid815	0.451557	7.03548e-06	1.75746e-05
lipid	lipid242	lipid699	0.451555	7.0362e-06	1.75762e-05
ortholognasal	ortholognasal248	ortholognasal307	0.462044	3.12914e-06	1.75766e-05
lipid	lipid27	lipid571	0.451553	7.03669e-06	1.75773e-05
orthologstool	orthologstool199	orthologstool335	0.485051	4.45104e-06	1.75823e-05
ortholognasal	ortholognasal1	ortholognasal97	0.462036	3.13049e-06	1.75826e-05
lipid	lipid336	lipid447	0.451541	7.04145e-06	1.7589e-05
lipid	lipid427	lipid694	0.451541	7.04143e-06	1.7589e-05
lipid	lipid15	lipid489	0.451536	7.04298e-06	1.75927e-05
lipid	lipid653	lipid835	0.451534	7.04399e-06	1.75951e-05
orthologstool	orthologstool107	orthologstool155	0.485035	4.45461e-06	1.75953e-05
orthologstool	orthologstool29	orthologstool270	-0.485034	4.45489e-06	1.75954e-05
orthologstool	orthologstool248	orthologstool289	0.485032	4.45537e-06	1.75962e-05
lipid	lipid16	lipid478	0.451531	7.0449e-06	1.75972e-05
lipid	lipid799	lipid800	0.451526	7.04689e-06	1.76021e-05
lipid	lipid2	lipid421	0.451525	7.04737e-06	1.76032e-05
lipid	lipid454	lipid630	0.451522	7.04848e-06	1.76058e-05
lipid	lipid278	lipid517	0.451521	7.04873e-06	1.76063e-05
lipid	lipid597	lipid616	0.451516	7.05042e-06	1.76104e-05
lipid	lipid154	lipid619	0.451513	7.05172e-06	1.76135e-05
lipid	lipid54	lipid731	-0.451511	7.05229e-06	1.76148e-05
lipid	lipid57	lipid200	0.451508	7.05335e-06	1.76174e-05
lipid	lipid84	lipid684	0.451508	7.05351e-06	1.76176e-05
lipid	lipid27	lipid173	0.451507	7.0538e-06	1.76182e-05
lipid	lipid174	lipid516	0.451507	7.05386e-06	1.76182e-05
lipid	lipid278	lipid726	0.451505	7.05461e-06	1.762e-05
lipid	lipid240	lipid364	0.451502	7.05578e-06	1.76228e-05
orthologstool	orthologstool199	orthologstool311	0.485	4.46272e-06	1.76242e-05
lipid	lipid426	lipid814	0.451499	7.05688e-06	1.76254e-05
lipid	lipid176	lipid178	0.451499	7.05693e-06	1.76254e-05
lipid	lipid697	lipid834	0.451496	7.05803e-06	1.76281e-05
lipid	lipid4	lipid485	0.451493	7.059e-06	1.76304e-05
lipid	lipid345	lipid650	0.45149	7.06008e-06	1.76328e-05
lipid	lipid407	lipid733	0.45149	7.06007e-06	1.76328e-05
orthologstool	orthologstool149	orthologstool296	-0.484987	4.46576e-06	1.76351e-05
lipid	lipid274	lipid809	0.451485	7.06184e-06	1.76371e-05
orthologstool	orthologstool25	orthologstool283	0.484984	4.46655e-06	1.76371e-05
lipid	lipid37	lipid467	0.451485	7.06201e-06	1.76374e-05
lipid	lipid6	lipid526	0.451483	7.06256e-06	1.76386e-05
lipid	lipid241	lipid245	0.451483	7.06283e-06	1.76392e-05
lipid	lipid26	lipid306	0.451481	7.06354e-06	1.76408e-05
lipid	lipid176	lipid658	0.451479	7.06413e-06	1.76422e-05
lipid	lipid42	lipid306	0.451479	7.06441e-06	1.76428e-05
metabolite	metabolite178	metabolite627	0.50523	2.80262e-07	1.76442e-05
orthologstool	orthologstool31	orthologstool126	0.484974	4.46881e-06	1.7645e-05
lipid	lipid394	lipid706	0.451476	7.06539e-06	1.76451e-05
lipid	lipid2	lipid173	0.451475	7.06577e-06	1.76459e-05
lipid	lipid242	lipid524	0.451475	7.06581e-06	1.76459e-05
lipid	lipid63	lipid736	0.451471	7.0672e-06	1.76492e-05
orthologstool	orthologstool177	orthologstool269	-0.484966	4.47071e-06	1.76514e-05
lipid	lipid738	lipid793	0.451462	7.07045e-06	1.76572e-05
lipid	lipid142	lipid209	0.451459	7.07152e-06	1.76597e-05
lipid	lipid277	lipid310	0.451459	7.07152e-06	1.76597e-05
lipid	lipid63	lipid175	0.451455	7.07318e-06	1.76637e-05
ortholognasal	ortholognasal254	ortholognasal319	0.461951	3.1454e-06	1.76648e-05
lipid	lipid69	lipid742	0.451452	7.07418e-06	1.76661e-05
lipid	lipid332	lipid562	0.45145	7.07493e-06	1.76678e-05
lipid	lipid172	lipid406	0.451449	7.07537e-06	1.76688e-05
orthologstool	orthologstool162	orthologstool352	0.484943	4.47589e-06	1.76708e-05
lipid	lipid107	lipid348	0.451445	7.0767e-06	1.7672e-05
lipid	lipid255	lipid554	0.451441	7.07847e-06	1.76763e-05
lipid	lipid278	lipid633	0.45144	7.07857e-06	1.76764e-05
lipid	lipid34	lipid525	0.451437	7.07963e-06	1.76789e-05
lipid	lipid32	lipid160	0.451437	7.07971e-06	1.7679e-05
lipid	lipid67	lipid705	0.451435	7.08044e-06	1.76807e-05
lipid	lipid15	lipid356	0.451434	7.08101e-06	1.7682e-05
lipid	lipid659	lipid784	0.451431	7.08189e-06	1.76841e-05
ortholognasal	ortholognasal331	ortholognasal346	0.461928	3.14938e-06	1.76856e-05
lipid	lipid236	lipid404	0.451429	7.08271e-06	1.7686e-05
lipid	lipid660	lipid704	0.451429	7.08291e-06	1.76864e-05
lipid	lipid28	lipid664	0.451429	7.08297e-06	1.76864e-05
orthologstool	orthologstool305	orthologstool351	-0.484922	4.48086e-06	1.76893e-05
lipid	lipid34	lipid249	0.451423	7.08506e-06	1.76915e-05
lipid	lipid375	lipid533	0.451414	7.08819e-06	1.76992e-05
lipid	lipid157	lipid645	0.45141	7.08966e-06	1.77027e-05
lipid	lipid724	lipid768	0.451409	7.09024e-06	1.7704e-05
lipid	lipid477	lipid612	0.451408	7.09074e-06	1.77052e-05
lipid	lipid194	lipid264	0.451405	7.09181e-06	1.77077e-05
lipid	lipid29	lipid573	0.451404	7.09193e-06	1.77079e-05
lipid	lipid695	lipid810	0.451401	7.09302e-06	1.77105e-05
lipid	lipid753	lipid812	0.4514	7.09373e-06	1.77121e-05
lipid	lipid34	lipid175	0.451399	7.09382e-06	1.77122e-05
lipid	lipid301	lipid312	0.451399	7.09412e-06	1.77129e-05
orthologstool	orthologstool145	orthologstool262	0.484895	4.48724e-06	1.77134e-05
ortholognasal	ortholognasal54	ortholognasal292	0.461893	3.15551e-06	1.77185e-05
lipid	lipid56	lipid732	0.451392	7.09654e-06	1.77188e-05
lipid	lipid95	lipid430	0.451391	7.0969e-06	1.77196e-05
lipid	lipid131	lipid177	0.45139	7.09714e-06	1.772e-05
ortholognasal	ortholognasal199	ortholognasal275	0.461888	3.15629e-06	1.77213e-05
lipid	lipid36	lipid357	0.451388	7.09794e-06	1.77219e-05
lipid	lipid680	lipid734	0.451386	7.09866e-06	1.77236e-05
lipid	lipid658	lipid789	0.451386	7.09896e-06	1.77242e-05
lipid	lipid36	lipid425	0.451384	7.09937e-06	1.77251e-05
lipid	lipid255	lipid580	0.451383	7.09977e-06	1.7726e-05
ortholognasal	ortholognasal42	ortholognasal63	0.461878	3.15805e-06	1.77296e-05
lipid	lipid488	lipid613	0.451379	7.10133e-06	1.77298e-05
lipid	lipid144	lipid255	0.451379	7.10147e-06	1.773e-05
lipid	lipid111	lipid614	0.451379	7.10154e-06	1.773e-05
lipid	lipid397	lipid681	0.451373	7.1036e-06	1.7735e-05
lipid	lipid239	lipid526	0.451369	7.10529e-06	1.77392e-05
lipid	lipid42	lipid351	0.451367	7.10605e-06	1.77409e-05
orthologstool	orthologstool61	orthologstool152	0.484859	4.49547e-06	1.77448e-05
lipid	lipid176	lipid291	0.45136	7.1083e-06	1.77464e-05
lipid	lipid158	lipid444	0.451355	7.11026e-06	1.77512e-05
orthologstool	orthologstool13	orthologstool345	0.484842	4.49958e-06	1.776e-05
ortholognasal	ortholognasal3	ortholognasal323	-0.461845	3.16393e-06	1.7761e-05
ortholognasal	ortholognasal83	ortholognasal331	0.461843	3.16427e-06	1.77614e-05
lipid	lipid186	lipid343	0.451339	7.11623e-06	1.77659e-05
lipid	lipid375	lipid673	0.451339	7.11622e-06	1.77659e-05
lipid	lipid328	lipid470	0.451339	7.11638e-06	1.77661e-05
lipid	lipid367	lipid718	0.451338	7.1168e-06	1.7767e-05
lipid	lipid200	lipid398	0.451334	7.11825e-06	1.77705e-05
ortholognasal	ortholognasal3	ortholognasal340	0.461827	3.167e-06	1.77752e-05
lipid	lipid683	lipid718	0.451328	7.12048e-06	1.7776e-05
lipid	lipid40	lipid686	0.451327	7.12083e-06	1.77767e-05
metabolite	metabolite97	metabolite134	0.505105	2.82466e-07	1.77769e-05
lipid	lipid416	lipid828	0.451325	7.12159e-06	1.77785e-05
lipid	lipid162	lipid410	0.451323	7.12234e-06	1.77802e-05
lipid	lipid251	lipid679	0.451321	7.1229e-06	1.77815e-05
lipid	lipid203	lipid351	0.451321	7.12315e-06	1.7782e-05
lipid	lipid322	lipid575	0.451315	7.12513e-06	1.77868e-05
metabolite	metabolite104	metabolite153	0.505091	2.8273e-07	1.77873e-05
lipid	lipid648	lipid716	0.451313	7.12585e-06	1.77885e-05
lipid	lipid249	lipid328	0.451312	7.12635e-06	1.77896e-05
lipid	lipid84	lipid535	0.451309	7.12748e-06	1.77923e-05
lipid	lipid280	lipid811	-0.451305	7.12891e-06	1.77958e-05
orthologstool	orthologstool94	orthologstool108	0.484801	4.50915e-06	1.77967e-05
lipid	lipid158	lipid556	0.451304	7.1294e-06	1.77969e-05
lipid	lipid36	lipid42	0.451303	7.12968e-06	1.77974e-05
lipid	lipid454	lipid814	0.451299	7.13127e-06	1.78013e-05
ortholognasal	ortholognasal248	ortholognasal308	0.461798	3.17214e-06	1.78024e-05
lipid	lipid408	lipid762	0.451295	7.13274e-06	1.78048e-05
lipid	lipid416	lipid761	0.451295	7.13283e-06	1.78049e-05
lipid	lipid17	lipid789	0.451293	7.13334e-06	1.78061e-05
lipid	lipid735	lipid759	0.451292	7.13384e-06	1.78072e-05
lipid	lipid165	lipid177	0.45129	7.13476e-06	1.78094e-05
lipid	lipid97	lipid123	0.451278	7.13911e-06	1.78201e-05
lipid	lipid223	lipid454	0.451278	7.1392e-06	1.78202e-05
orthologstool	orthologstool217	orthologstool351	-0.484774	4.51553e-06	1.78208e-05
lipid	lipid708	lipid821	0.451276	7.13998e-06	1.7822e-05
lipid	lipid36	lipid342	0.451274	7.14063e-06	1.78235e-05
lipid	lipid29	lipid696	0.451274	7.14073e-06	1.78237e-05
lipid	lipid416	lipid826	0.451272	7.14125e-06	1.78248e-05
orthologstool	orthologstool13	orthologstool186	0.484765	4.51768e-06	1.78271e-05
orthologstool	orthologstool67	orthologstool336	0.484765	4.51768e-06	1.78271e-05
lipid	lipid608	lipid708	0.451267	7.14305e-06	1.78292e-05
lipid	lipid31	lipid440	0.451267	7.14319e-06	1.78293e-05
lipid	lipid697	lipid815	0.451267	7.14315e-06	1.78293e-05
lipid	lipid223	lipid528	0.451265	7.14397e-06	1.78311e-05
orthologstool	orthologstool27	orthologstool294	-0.484758	4.51916e-06	1.78319e-05
lipid	lipid230	lipid576	0.451262	7.14505e-06	1.78337e-05
lipid	lipid618	lipid789	0.45126	7.1457e-06	1.78352e-05
lipid	lipid55	lipid515	0.45126	7.1458e-06	1.78353e-05
lipid	lipid203	lipid563	0.451259	7.14633e-06	1.78365e-05
lipid	lipid38	lipid100	0.451256	7.14734e-06	1.78389e-05
lipid	lipid763	lipid806	0.451253	7.14835e-06	1.78413e-05
lipid	lipid555	lipid842	0.451247	7.15056e-06	1.78467e-05
lipid	lipid334	lipid561	0.451246	7.15092e-06	1.78475e-05
lipid	lipid200	lipid339	0.451244	7.15196e-06	1.78498e-05
lipid	lipid496	lipid711	0.451244	7.15191e-06	1.78498e-05
orthologstool	orthologstool98	orthologstool122	0.484737	4.52421e-06	1.78507e-05
orthologstool	orthologstool177	orthologstool274	-0.484735	4.52452e-06	1.78508e-05
lipid	lipid246	lipid646	0.451241	7.15314e-06	1.78526e-05
lipid	lipid15	lipid409	0.451239	7.15378e-06	1.78541e-05
lipid	lipid600	lipid742	0.451236	7.15479e-06	1.78565e-05
lipid	lipid259	lipid500	0.451235	7.15518e-06	1.78574e-05
lipid	lipid200	lipid378	0.451234	7.15558e-06	1.78582e-05
orthologstool	orthologstool149	orthologstool198	-0.484725	4.52702e-06	1.78596e-05
orthologstool	orthologstool263	orthologstool302	-0.484723	4.52743e-06	1.78602e-05
lipid	lipid59	lipid815	0.451231	7.1567e-06	1.78609e-05
lipid	lipid259	lipid762	0.45123	7.15696e-06	1.78614e-05
orthologstool	orthologstool2	orthologstool32	0.48472	4.52818e-06	1.7862e-05
lipid	lipid564	lipid685	0.451227	7.15811e-06	1.78642e-05
lipid	lipid371	lipid610	0.451225	7.15904e-06	1.78664e-05
ortholognasal	ortholognasal107	ortholognasal270	-0.461729	3.18431e-06	1.78691e-05
lipid	lipid626	lipid787	0.451221	7.16043e-06	1.78697e-05
lipid	lipid83	lipid360	0.451221	7.1606e-06	1.787e-05
lipid	lipid256	lipid555	0.451214	7.16304e-06	1.7876e-05
lipid	lipid547	lipid754	0.451208	7.16546e-06	1.78819e-05
lipid	lipid176	lipid547	0.451207	7.16576e-06	1.78825e-05
lipid	lipid211	lipid287	0.451205	7.16662e-06	1.78845e-05
orthologstool	orthologstool40	orthologstool188	-0.484694	4.53424e-06	1.78848e-05
lipid	lipid16	lipid547	0.451201	7.16785e-06	1.78875e-05
lipid	lipid36	lipid711	0.451197	7.16958e-06	1.78917e-05
lipid	lipid504	lipid782	0.451196	7.16973e-06	1.78919e-05
orthologstool	orthologstool14	orthologstool282	0.484682	4.53715e-06	1.78952e-05
lipid	lipid173	lipid580	0.451191	7.17174e-06	1.78968e-05
lipid	lipid91	lipid815	0.451187	7.17341e-06	1.79009e-05
orthologstool	orthologstool91	orthologstool309	0.484672	4.53937e-06	1.79029e-05
lipid	lipid3	lipid195	0.45118	7.17609e-06	1.79074e-05
lipid	lipid223	lipid458	0.451179	7.17621e-06	1.79076e-05
lipid	lipid323	lipid379	0.451179	7.17631e-06	1.79077e-05
lipid	lipid186	lipid471	0.451178	7.17675e-06	1.79087e-05
ortholognasal	ortholognasal69	ortholognasal287	-0.461687	3.19164e-06	1.79087e-05
lipid	lipid97	lipid475	0.451176	7.1774e-06	1.79102e-05
lipid	lipid1	lipid490	0.451171	7.17936e-06	1.79149e-05
orthologstool	orthologstool59	orthologstool61	0.484657	4.54291e-06	1.79158e-05
lipid	lipid57	lipid342	0.451169	7.17985e-06	1.79161e-05
lipid	lipid53	lipid456	-0.451168	7.18048e-06	1.79175e-05
orthologstool	orthologstool58	orthologstool314	0.484653	4.54384e-06	1.79183e-05
orthologstool	orthologstool37	orthologstool170	0.484652	4.5442e-06	1.79187e-05
ortholognasal	ortholognasal4	ortholognasal15	-0.461675	3.19377e-06	1.79191e-05
lipid	lipid259	lipid271	0.451165	7.18157e-06	1.79199e-05
lipid	lipid513	lipid812	0.451165	7.18152e-06	1.79199e-05
lipid	lipid742	lipid784	0.451165	7.18164e-06	1.792e-05
lipid	lipid476	lipid694	0.451159	7.18389e-06	1.79255e-05
cytokine	cytokine2	cytokine5	0.456636	4.7591e-06	1.79272e-05
lipid	lipid319	lipid413	0.451155	7.18543e-06	1.79292e-05
lipid	lipid111	lipid598	0.451154	7.1858e-06	1.793e-05
orthologstool	orthologstool85	orthologstool324	0.484637	4.54767e-06	1.79313e-05
lipid	lipid532	lipid810	0.451146	7.18873e-06	1.79372e-05
lipid	lipid634	lipid746	0.451144	7.1896e-06	1.79392e-05
lipid	lipid339	lipid487	0.451143	7.18985e-06	1.79398e-05
metabolite	metabolite129	metabolite174	0.504943	2.8537e-07	1.79471e-05
ortholognasal	ortholognasal57	ortholognasal110	-0.461645	3.19912e-06	1.79475e-05
lipid	lipid261	lipid412	0.45113	7.1946e-06	1.79515e-05
lipid	lipid20	lipid296	0.451125	7.1966e-06	1.79563e-05
cytokine	cytokine46	cytokine47	0.456565	4.77752e-06	1.79608e-05
lipid	lipid152	lipid276	0.45112	7.19848e-06	1.79609e-05
orthologstool	orthologstool151	orthologstool326	0.484602	4.5561e-06	1.79634e-05
lipid	lipid332	lipid659	0.451117	7.19981e-06	1.7964e-05
lipid	lipid4	lipid543	0.451117	7.19979e-06	1.7964e-05
lipid	lipid52	lipid184	0.451116	7.20002e-06	1.79644e-05
lipid	lipid29	lipid449	0.451116	7.20012e-06	1.79645e-05
lipid	lipid201	lipid702	0.451115	7.20038e-06	1.7965e-05
ortholognasal	ortholognasal51	ortholognasal278	-0.461624	3.20283e-06	1.79667e-05
lipid	lipid619	lipid670	0.451108	7.20304e-06	1.79715e-05
lipid	lipid465	lipid719	0.451106	7.20367e-06	1.7973e-05
lipid	lipid334	lipid447	0.451101	7.20554e-06	1.79775e-05
lipid	lipid774	lipid808	0.451101	7.20572e-06	1.79778e-05
lipid	lipid74	lipid396	0.451101	7.20586e-06	1.79781e-05
orthologstool	orthologstool49	orthologstool85	0.484582	4.56072e-06	1.79806e-05
orthologstool	orthologstool98	orthologstool226	-0.48458	4.5612e-06	1.79814e-05
lipid	lipid414	lipid819	0.45109	7.20995e-06	1.79881e-05
lipid	lipid97	lipid708	0.451088	7.21067e-06	1.79898e-05
lipid	lipid223	lipid519	0.451084	7.21228e-06	1.79937e-05
orthologstool	orthologstool13	orthologstool78	0.484564	4.56488e-06	1.79948e-05
lipid	lipid39	lipid371	0.451078	7.21429e-06	1.79986e-05
lipid	lipid261	lipid381	0.451075	7.21544e-06	1.80013e-05
lipid	lipid75	lipid278	0.451072	7.21658e-06	1.80041e-05
lipid	lipid11	lipid399	0.451072	7.21678e-06	1.80044e-05
lipid	lipid12	lipid72	0.451071	7.21685e-06	1.80045e-05
lipid	lipid57	lipid230	0.451071	7.21693e-06	1.80046e-05
lipid	lipid232	lipid369	0.45107	7.21727e-06	1.80053e-05
lipid	lipid234	lipid462	0.451068	7.21798e-06	1.80069e-05
lipid	lipid404	lipid752	0.451068	7.21829e-06	1.80076e-05
lipid	lipid33	lipid406	0.451067	7.21854e-06	1.80081e-05
orthologstool	orthologstool36	orthologstool300	0.484548	4.56883e-06	1.80093e-05
lipid	lipid237	lipid409	0.451064	7.21968e-06	1.80108e-05
lipid	lipid320	lipid514	0.451063	7.21994e-06	1.80113e-05
lipid	lipid249	lipid650	0.451062	7.22041e-06	1.80123e-05
lipid	lipid241	lipid815	0.451061	7.22064e-06	1.80128e-05
orthologstool	orthologstool189	orthologstool333	-0.484543	4.57007e-06	1.8013e-05
orthologstool	orthologstool14	orthologstool304	-0.484537	4.57139e-06	1.80171e-05
lipid	lipid324	lipid469	0.451052	7.22421e-06	1.80216e-05
ortholognasal	ortholognasal29	ortholognasal250	-0.461563	3.21373e-06	1.80263e-05
lipid	lipid21	lipid194	0.451047	7.22627e-06	1.80266e-05
lipid	lipid72	lipid304	0.451046	7.22644e-06	1.80269e-05
ortholognasal	ortholognasal1	ortholognasal38	-0.461551	3.21573e-06	1.80359e-05
lipid	lipid723	lipid787	0.451036	7.23034e-06	1.80365e-05
lipid	lipid3	lipid236	0.451035	7.23076e-06	1.80373e-05
lipid	lipid75	lipid262	0.451035	7.23077e-06	1.80373e-05
lipid	lipid12	lipid533	0.451033	7.23148e-06	1.8039e-05
lipid	lipid313	lipid630	0.451032	7.23194e-06	1.804e-05
ortholognasal	ortholognasal150	ortholognasal210	0.461543	3.21724e-06	1.80428e-05
lipid	lipid8	lipid176	0.451028	7.23319e-06	1.8043e-05
orthologstool	orthologstool26	orthologstool116	-0.484506	4.57878e-06	1.80441e-05
orthologstool	orthologstool326	orthologstool348	0.484506	4.57877e-06	1.80441e-05
ortholognasal	ortholognasal141	ortholognasal264	0.46154	3.21781e-06	1.80444e-05
lipid	lipid3	lipid343	0.451023	7.23526e-06	1.8048e-05
lipid	lipid75	lipid193	0.451022	7.23543e-06	1.80483e-05
lipid	lipid89	lipid404	0.451019	7.23687e-06	1.80518e-05
lipid	lipid249	lipid595	0.451018	7.2371e-06	1.80522e-05
lipid	lipid243	lipid383	0.451017	7.2374e-06	1.80528e-05
lipid	lipid212	lipid674	0.451017	7.23762e-06	1.80533e-05
lipid	lipid34	lipid552	0.451016	7.23798e-06	1.8054e-05
orthologstool	orthologstool191	orthologstool311	0.484494	4.58171e-06	1.80545e-05
orthologstool	orthologstool261	orthologstool330	-0.484492	4.58217e-06	1.80553e-05
lipid	lipid722	lipid760	0.45101	7.24015e-06	1.80593e-05
lipid	lipid251	lipid323	0.451002	7.24319e-06	1.80668e-05
lipid	lipid178	lipid241	0.451001	7.24338e-06	1.80671e-05
lipid	lipid414	lipid798	0.451	7.24376e-06	1.80679e-05
orthologstool	orthologstool78	orthologstool204	-0.484475	4.58621e-06	1.80701e-05
lipid	lipid6	lipid189	0.450995	7.24595e-06	1.80733e-05
lipid	lipid244	lipid366	0.45099	7.24771e-06	1.80776e-05
ortholognasal	ortholognasal106	ortholognasal141	0.461497	3.22536e-06	1.80851e-05
lipid	lipid466	lipid756	0.450981	7.25107e-06	1.80858e-05
lipid	lipid176	lipid407	0.450981	7.25125e-06	1.80861e-05
lipid	lipid215	lipid827	0.45098	7.25141e-06	1.80864e-05
orthologstool	orthologstool110	orthologstool306	0.484454	4.59104e-06	1.80869e-05
orthologstool	orthologstool319	orthologstool335	0.484455	4.59098e-06	1.80869e-05
lipid	lipid212	lipid728	0.450978	7.25215e-06	1.80881e-05
lipid	lipid192	lipid769	0.450977	7.25256e-06	1.8089e-05
ortholognasal	ortholognasal47	ortholognasal351	0.461479	3.22864e-06	1.81019e-05
lipid	lipid332	lipid365	0.45096	7.25903e-06	1.8105e-05
lipid	lipid333	lipid503	0.450955	7.26109e-06	1.811e-05
lipid	lipid195	lipid212	0.450954	7.26144e-06	1.81108e-05
lipid	lipid1	lipid344	0.450951	7.2624e-06	1.8113e-05
lipid	lipid46	lipid194	0.450948	7.26354e-06	1.81158e-05
lipid	lipid325	lipid535	0.450947	7.26392e-06	1.81166e-05
lipid	lipid162	lipid386	0.450945	7.26476e-06	1.81185e-05
lipid	lipid18	lipid19	0.450942	7.2659e-06	1.81213e-05
lipid	lipid250	lipid732	0.450942	7.2661e-06	1.81217e-05
lipid	lipid27	lipid414	0.450941	7.26621e-06	1.81218e-05
orthologstool	orthologstool37	orthologstool112	0.484415	4.60044e-06	1.81229e-05
ortholognasal	ortholognasal39	ortholognasal259	0.461455	3.23297e-06	1.81246e-05
lipid	lipid95	lipid233	0.450936	7.2683e-06	1.81269e-05
orthologstool	orthologstool85	orthologstool310	0.484408	4.60218e-06	1.81286e-05
lipid	lipid128	lipid248	0.450927	7.27169e-06	1.81352e-05
lipid	lipid158	lipid439	0.450926	7.27223e-06	1.81363e-05
lipid	lipid8	lipid329	0.450926	7.27224e-06	1.81363e-05
orthologstool	orthologstool2	orthologstool295	0.484398	4.60454e-06	1.81368e-05
lipid	lipid424	lipid612	0.450922	7.27341e-06	1.81391e-05
lipid	lipid86	lipid434	0.450921	7.27397e-06	1.81404e-05
ortholognasal	ortholognasal82	ortholognasal139	0.461435	3.23657e-06	1.81432e-05
lipid	lipid93	lipid397	0.450917	7.27541e-06	1.81438e-05
lipid	lipid593	lipid748	0.450916	7.27591e-06	1.8145e-05
lipid	lipid408	lipid694	0.450915	7.27619e-06	1.81455e-05
lipid	lipid174	lipid575	0.450915	7.27625e-06	1.81456e-05
lipid	lipid1	lipid157	0.450909	7.27851e-06	1.81511e-05
lipid	lipid523	lipid617	0.450908	7.27874e-06	1.81515e-05
lipid	lipid261	lipid395	0.450908	7.27892e-06	1.81519e-05
orthologstool	orthologstool55	orthologstool254	0.484379	4.60891e-06	1.81529e-05
orthologstool	orthologstool19	orthologstool99	-0.484376	4.6098e-06	1.81553e-05
lipid	lipid360	lipid689	0.450903	7.28098e-06	1.81569e-05
orthologstool	orthologstool256	orthologstool339	0.484372	4.61075e-06	1.8158e-05
lipid	lipid172	lipid533	0.450896	7.28367e-06	1.81633e-05
lipid	lipid90	lipid254	0.450896	7.28364e-06	1.81633e-05
orthologstool	orthologstool34	orthologstool343	0.484363	4.61288e-06	1.81653e-05
lipid	lipid31	lipid430	0.45089	7.28566e-06	1.81682e-05
ortholognasal	ortholognasal167	ortholognasal310	-0.461408	3.2414e-06	1.81687e-05
lipid	lipid185	lipid276	0.450888	7.2865e-06	1.81701e-05
lipid	lipid107	lipid160	0.450884	7.28809e-06	1.8174e-05
lipid	lipid497	lipid828	0.450884	7.28816e-06	1.8174e-05
ortholognasal	ortholognasal61	ortholognasal346	0.461401	3.24268e-06	1.81742e-05
lipid	lipid394	lipid711	0.450881	7.28905e-06	1.81761e-05
lipid	lipid447	lipid828	0.45088	7.28965e-06	1.81775e-05
lipid	lipid370	lipid623	0.450878	7.29028e-06	1.81789e-05
orthologstool	orthologstool146	orthologstool170	-0.484345	4.61715e-06	1.8181e-05
lipid	lipid725	lipid788	0.450875	7.29152e-06	1.81819e-05
lipid	lipid636	lipid793	0.450872	7.29267e-06	1.81846e-05
lipid	lipid256	lipid600	0.450871	7.29316e-06	1.81857e-05
lipid	lipid800	lipid820	0.45087	7.29328e-06	1.81859e-05
lipid	lipid191	lipid233	0.45087	7.29341e-06	1.81861e-05
ortholognasal	ortholognasal76	ortholognasal330	-0.461386	3.2453e-06	1.81873e-05
lipid	lipid293	lipid631	0.450867	7.29459e-06	1.81889e-05
orthologstool	orthologstool183	orthologstool188	0.484333	4.62e-06	1.81911e-05
lipid	lipid435	lipid597	0.450854	7.29944e-06	1.82009e-05
lipid	lipid425	lipid731	0.450853	7.29979e-06	1.82016e-05
orthologstool	orthologstool111	orthologstool247	0.484319	4.62326e-06	1.82028e-05
lipid	lipid165	lipid434	0.45085	7.30097e-06	1.82043e-05
lipid	lipid452	lipid601	0.45085	7.30093e-06	1.82043e-05
lipid	lipid768	lipid803	0.450848	7.30196e-06	1.82066e-05
orthologstool	orthologstool18	orthologstool310	0.484314	4.6246e-06	1.8207e-05
lipid	lipid704	lipid784	0.450838	7.30548e-06	1.82153e-05
lipid	lipid745	lipid831	0.450838	7.30572e-06	1.82158e-05
lipid	lipid31	lipid701	0.450835	7.30674e-06	1.82182e-05
lipid	lipid97	lipid420	0.450835	7.30696e-06	1.82186e-05
lipid	lipid378	lipid745	0.450832	7.30804e-06	1.82211e-05
lipid	lipid479	lipid815	0.450832	7.30807e-06	1.82211e-05
orthologstool	orthologstool90	orthologstool146	-0.484296	4.62896e-06	1.82231e-05
lipid	lipid98	lipid555	0.450829	7.30921e-06	1.82238e-05
lipid	lipid320	lipid604	0.450828	7.30935e-06	1.82241e-05
orthologstool	orthologstool192	orthologstool260	-0.484291	4.63015e-06	1.82266e-05
lipid	lipid672	lipid718	0.450824	7.31088e-06	1.82277e-05
lipid	lipid97	lipid538	0.450822	7.31167e-06	1.82296e-05
lipid	lipid471	lipid792	0.450821	7.31221e-06	1.82308e-05
lipid	lipid526	lipid814	0.450819	7.31306e-06	1.82328e-05
lipid	lipid206	lipid482	0.450815	7.31437e-06	1.82359e-05
lipid	lipid260	lipid567	0.450813	7.31505e-06	1.82373e-05
lipid	lipid495	lipid601	0.450814	7.31505e-06	1.82373e-05
lipid	lipid596	lipid742	0.450813	7.31508e-06	1.82373e-05
orthologstool	orthologstool127	orthologstool359	0.484273	4.63439e-06	1.82422e-05
lipid	lipid260	lipid406	0.450808	7.31733e-06	1.82428e-05
lipid	lipid279	lipid474	0.450807	7.31757e-06	1.82433e-05
lipid	lipid550	lipid814	0.450805	7.3183e-06	1.8245e-05
lipid	lipid24	lipid822	0.450804	7.31861e-06	1.82456e-05
lipid	lipid144	lipid209	0.4508	7.32028e-06	1.82497e-05
lipid	lipid237	lipid560	0.450799	7.3205e-06	1.82501e-05
lipid	lipid73	lipid691	0.450798	7.32103e-06	1.82513e-05
lipid	lipid88	lipid100	0.450795	7.32211e-06	1.82538e-05
lipid	lipid55	lipid520	0.450793	7.32292e-06	1.82557e-05
lipid	lipid591	lipid725	0.450791	7.32353e-06	1.82571e-05
lipid	lipid260	lipid438	0.450791	7.32364e-06	1.82572e-05
lipid	lipid55	lipid431	0.45079	7.3241e-06	1.82583e-05
lipid	lipid242	lipid651	0.450789	7.32451e-06	1.82592e-05
lipid	lipid324	lipid522	0.450787	7.32533e-06	1.82611e-05
metabolite	metabolite311	metabolite471	0.504661	2.90463e-07	1.82612e-05
lipid	lipid678	lipid793	0.450781	7.32753e-06	1.82665e-05
ortholognasal	ortholognasal91	ortholognasal106	-0.461303	3.26028e-06	1.82696e-05
lipid	lipid235	lipid775	0.450777	7.32903e-06	1.827e-05
lipid	lipid630	lipid752	0.450777	7.32917e-06	1.82703e-05
lipid	lipid237	lipid405	0.450774	7.33027e-06	1.82729e-05
lipid	lipid160	lipid498	0.45077	7.33162e-06	1.82761e-05
orthologstool	orthologstool91	orthologstool248	0.484233	4.64398e-06	1.82788e-05
lipid	lipid177	lipid294	0.450764	7.334e-06	1.82818e-05
lipid	lipid528	lipid722	0.450764	7.33401e-06	1.82818e-05
lipid	lipid759	lipid804	0.450759	7.33611e-06	1.82869e-05
lipid	lipid387	lipid750	0.450757	7.33672e-06	1.82883e-05
ortholognasal	ortholognasal26	ortholognasal122	-0.461276	3.26517e-06	1.82954e-05
lipid	lipid200	lipid239	0.450746	7.34092e-06	1.82987e-05
metabolite	metabolite393	metabolite394	0.504623	2.91163e-07	1.82988e-05
lipid	lipid62	lipid278	0.450745	7.34118e-06	1.82992e-05
metabolite	metabolite214	metabolite224	0.504613	2.91331e-07	1.8303e-05
lipid	lipid236	lipid613	0.450739	7.34357e-06	1.8305e-05
lipid	lipid158	lipid384	0.450733	7.34578e-06	1.83104e-05
lipid	lipid240	lipid359	0.450731	7.34682e-06	1.83129e-05
lipid	lipid235	lipid686	0.45073	7.3472e-06	1.83137e-05
lipid	lipid495	lipid598	0.450725	7.34889e-06	1.83178e-05
ortholognasal	ortholognasal109	ortholognasal160	0.461248	3.27011e-06	1.83215e-05
lipid	lipid15	lipid484	0.45072	7.35082e-06	1.83225e-05
lipid	lipid284	lipid325	0.450719	7.3514e-06	1.83238e-05
lipid	lipid323	lipid558	0.450718	7.35189e-06	1.83249e-05
lipid	lipid98	lipid518	0.450716	7.35243e-06	1.83261e-05
lipid	lipid457	lipid693	0.450714	7.35342e-06	1.83284e-05
lipid	lipid35	lipid738	0.45071	7.35489e-06	1.8332e-05
lipid	lipid581	lipid802	0.450708	7.35539e-06	1.83331e-05
lipid	lipid11	lipid454	0.450708	7.3555e-06	1.83332e-05
lipid	lipid365	lipid674	0.450706	7.35627e-06	1.8335e-05
lipid	lipid201	lipid684	0.450704	7.35716e-06	1.83371e-05
lipid	lipid200	lipid624	0.4507	7.35855e-06	1.83404e-05
lipid	lipid32	lipid249	0.450698	7.35947e-06	1.83426e-05
ortholognasal	ortholognasal241	ortholognasal296	0.461221	3.275e-06	1.83473e-05
lipid	lipid160	lipid584	0.450692	7.36185e-06	1.83483e-05
lipid	lipid188	lipid809	0.450692	7.36189e-06	1.83483e-05
lipid	lipid2	lipid200	0.450692	7.36183e-06	1.83483e-05
lipid	lipid164	lipid553	0.450686	7.3641e-06	1.83536e-05
lipid	lipid335	lipid438	0.450686	7.36422e-06	1.83538e-05
lipid	lipid553	lipid799	0.450684	7.36499e-06	1.83556e-05
ortholognasal	ortholognasal99	ortholognasal287	-0.461208	3.27747e-06	1.83595e-05
lipid	lipid442	lipid770	0.450677	7.36747e-06	1.83616e-05
lipid	lipid691	lipid759	0.450676	7.36778e-06	1.83623e-05
lipid	lipid532	lipid749	0.450676	7.36797e-06	1.83626e-05
metabolite	metabolite81	metabolite468	0.504555	2.92393e-07	1.83634e-05
lipid	lipid200	lipid823	0.450675	7.36836e-06	1.83635e-05
lipid	lipid35	lipid332	0.450674	7.36856e-06	1.83639e-05
orthologstool	orthologstool60	orthologstool85	0.48414	4.66654e-06	1.83666e-05
lipid	lipid411	lipid747	0.45067	7.37006e-06	1.83675e-05
lipid	lipid539	lipid601	0.450668	7.37082e-06	1.83692e-05
ortholognasal	ortholognasal144	ortholognasal335	0.461195	3.27981e-06	1.8371e-05
lipid	lipid627	lipid805	0.450666	7.37185e-06	1.83717e-05
lipid	lipid320	lipid688	0.450665	7.37211e-06	1.83721e-05
lipid	lipid746	lipid802	0.450665	7.37206e-06	1.83721e-05
lipid	lipid249	lipid685	0.450664	7.37237e-06	1.83726e-05
lipid	lipid233	lipid472	0.450663	7.37277e-06	1.83734e-05
lipid	lipid200	lipid418	0.450663	7.37306e-06	1.8374e-05
lipid	lipid175	lipid769	0.450662	7.37328e-06	1.83745e-05
lipid	lipid569	lipid789	0.450658	7.37504e-06	1.83787e-05
lipid	lipid15	lipid734	0.450657	7.37534e-06	1.83792e-05
lipid	lipid30	lipid501	0.450657	7.37533e-06	1.83792e-05
lipid	lipid32	lipid820	0.450656	7.37551e-06	1.83795e-05
orthologstool	orthologstool86	orthologstool263	0.48412	4.67125e-06	1.8384e-05
lipid	lipid16	lipid546	0.450651	7.3774e-06	1.83841e-05
lipid	lipid100	lipid624	0.450643	7.38057e-06	1.83919e-05
ortholognasal	ortholognasal188	ortholognasal197	0.461172	3.28391e-06	1.83923e-05
lipid	lipid323	lipid602	0.450642	7.38107e-06	1.8393e-05
orthologstool	orthologstool57	orthologstool195	0.484107	4.67457e-06	1.83959e-05
lipid	lipid662	lipid735	0.450638	7.38242e-06	1.83962e-05
lipid	lipid84	lipid798	0.450638	7.38272e-06	1.83968e-05
lipid	lipid56	lipid610	0.450636	7.38354e-06	1.83987e-05
lipid	lipid235	lipid360	0.450634	7.38413e-06	1.84001e-05
lipid	lipid568	lipid681	0.450631	7.38537e-06	1.84031e-05
lipid	lipid84	lipid434	0.450627	7.38689e-06	1.84067e-05
lipid	lipid540	lipid756	0.450623	7.38823e-06	1.84099e-05
lipid	lipid199	lipid543	0.450622	7.38885e-06	1.84113e-05
lipid	lipid200	lipid353	0.450621	7.38898e-06	1.84115e-05
orthologstool	orthologstool86	orthologstool103	0.484083	4.68023e-06	1.84171e-05
lipid	lipid593	lipid793	0.450615	7.39135e-06	1.84173e-05
lipid	lipid191	lipid646	0.450615	7.39148e-06	1.84175e-05
lipid	lipid45	lipid173	0.450614	7.39191e-06	1.84184e-05
lipid	lipid410	lipid670	0.450614	7.39199e-06	1.84185e-05
lipid	lipid103	lipid324	0.450612	7.39251e-06	1.84197e-05
lipid	lipid321	lipid375	0.450611	7.39298e-06	1.84207e-05
lipid	lipid223	lipid257	0.45061	7.3933e-06	1.84214e-05
orthologstool	orthologstool17	orthologstool302	-0.484076	4.68197e-06	1.84228e-05
lipid	lipid563	lipid746	0.450609	7.39397e-06	1.8423e-05
orthologstool	orthologstool6	orthologstool77	0.484074	4.68242e-06	1.84235e-05
lipid	lipid107	lipid510	0.450607	7.39445e-06	1.8424e-05
lipid	lipid80	lipid425	0.450607	7.39468e-06	1.84245e-05
lipid	lipid246	lipid769	0.450601	7.39692e-06	1.84299e-05
lipid	lipid154	lipid684	0.450599	7.39764e-06	1.84316e-05
lipid	lipid223	lipid448	0.450597	7.3983e-06	1.84331e-05
orthologstool	orthologstool86	orthologstool284	0.484063	4.68519e-06	1.84332e-05
lipid	lipid223	lipid413	0.450595	7.39924e-06	1.84353e-05
lipid	lipid390	lipid586	0.450593	7.40003e-06	1.8437e-05
lipid	lipid653	lipid727	0.450593	7.40001e-06	1.8437e-05
metabolite	metabolite128	metabolite161	-0.504486	2.93672e-07	1.84373e-05
lipid	lipid84	lipid451	0.450592	7.4003e-06	1.84376e-05
orthologstool	orthologstool13	orthologstool185	0.484057	4.68667e-06	1.84379e-05
orthologstool	orthologstool79	orthologstool278	-0.484054	4.68745e-06	1.84399e-05
lipid	lipid74	lipid430	0.450589	7.40145e-06	1.84403e-05
lipid	lipid200	lipid362	0.450583	7.404e-06	1.84465e-05
ortholognasal	ortholognasal88	ortholognasal141	0.461115	3.29425e-06	1.84486e-05
lipid	lipid32	lipid176	0.450579	7.40532e-06	1.84497e-05
orthologstool	orthologstool20	orthologstool93	0.484033	4.69236e-06	1.84581e-05
lipid	lipid12	lipid464	0.450567	7.41005e-06	1.84613e-05
lipid	lipid31	lipid632	0.450567	7.4101e-06	1.84613e-05
lipid	lipid435	lipid748	0.450562	7.41185e-06	1.84656e-05
lipid	lipid68	lipid721	0.450559	7.41333e-06	1.84691e-05
lipid	lipid337	lipid618	0.450554	7.41502e-06	1.84732e-05
lipid	lipid123	lipid839	0.450554	7.41522e-06	1.84736e-05
metabolite	metabolite146	metabolite317	0.504448	2.94372e-07	1.84749e-05
lipid	lipid73	lipid377	0.450552	7.41604e-06	1.84755e-05
metabolite	metabolite222	metabolite232	0.504439	2.94532e-07	1.84786e-05
orthologstool	orthologstool98	orthologstool357	0.48401	4.69815e-06	1.84798e-05
lipid	lipid561	lipid815	0.450544	7.41883e-06	1.84823e-05
orthologstool	orthologstool238	orthologstool247	0.484004	4.69942e-06	1.84836e-05
ortholognasal	ortholognasal29	ortholognasal252	-0.461077	3.30127e-06	1.84863e-05
lipid	lipid239	lipid387	0.45054	7.42067e-06	1.84868e-05
ortholognasal	ortholognasal60	ortholognasal217	0.461074	3.30185e-06	1.84879e-05
lipid	lipid31	lipid428	0.450538	7.42134e-06	1.84883e-05
lipid	lipid40	lipid378	0.450537	7.42159e-06	1.84888e-05
lipid	lipid54	lipid376	-0.450533	7.42308e-06	1.84924e-05
lipid	lipid186	lipid470	0.450528	7.42516e-06	1.84974e-05
lipid	lipid89	lipid623	0.450521	7.42797e-06	1.85043e-05
lipid	lipid579	lipid719	0.450521	7.42808e-06	1.85045e-05
lipid	lipid342	lipid492	0.450514	7.43083e-06	1.85112e-05
orthologstool	orthologstool91	orthologstool119	-0.483974	4.70686e-06	1.85118e-05
lipid	lipid185	lipid224	0.450511	7.43193e-06	1.85137e-05
lipid	lipid239	lipid388	0.450511	7.43189e-06	1.85137e-05
lipid	lipid704	lipid827	0.450508	7.4331e-06	1.85164e-05
lipid	lipid726	lipid799	0.450502	7.43532e-06	1.85218e-05
lipid	lipid36	lipid389	0.450502	7.43545e-06	1.8522e-05
lipid	lipid224	lipid279	0.4505	7.43597e-06	1.85232e-05
lipid	lipid433	lipid623	0.450499	7.43635e-06	1.8524e-05
lipid	lipid90	lipid372	0.450491	7.43968e-06	1.85322e-05
lipid	lipid243	lipid693	0.45049	7.44005e-06	1.8533e-05
lipid	lipid540	lipid648	0.450489	7.44045e-06	1.85338e-05
lipid	lipid454	lipid755	0.450482	7.44304e-06	1.85402e-05
orthologstool	orthologstool216	orthologstool276	-0.483942	4.7147e-06	1.85415e-05
orthologstool	orthologstool79	orthologstool204	-0.48394	4.71503e-06	1.85417e-05
orthologstool	orthologstool13	orthologstool81	0.483937	4.71595e-06	1.85442e-05
lipid	lipid174	lipid565	0.450477	7.44524e-06	1.85455e-05
lipid	lipid37	lipid715	0.450475	7.44591e-06	1.85471e-05
metabolite	metabolite132	metabolite157	0.504372	2.95768e-07	1.85497e-05
orthologstool	orthologstool92	orthologstool104	-0.483929	4.71784e-06	1.85505e-05
lipid	lipid77	lipid342	0.450469	7.44833e-06	1.8553e-05
lipid	lipid531	lipid767	0.450467	7.44879e-06	1.8554e-05
lipid	lipid199	lipid388	0.450467	7.44892e-06	1.85542e-05
lipid	lipid567	lipid792	0.450467	7.44913e-06	1.85546e-05
orthologstool	orthologstool53	orthologstool164	-0.48392	4.72008e-06	1.85582e-05
lipid	lipid11	lipid13	0.45046	7.45154e-06	1.85604e-05
lipid	lipid39	lipid616	0.450456	7.45321e-06	1.85645e-05
lipid	lipid206	lipid458	0.450455	7.45343e-06	1.85649e-05
lipid	lipid199	lipid252	0.450455	7.45381e-06	1.85657e-05
lipid	lipid700	lipid722	0.450453	7.45456e-06	1.85674e-05
lipid	lipid502	lipid826	0.450448	7.45626e-06	1.85716e-05
lipid	lipid361	lipid661	0.450438	7.46044e-06	1.85818e-05
lipid	lipid429	lipid527	0.450437	7.46049e-06	1.85818e-05
lipid	lipid452	lipid749	0.450437	7.46053e-06	1.85818e-05
lipid	lipid158	lipid336	0.450435	7.46145e-06	1.85839e-05
lipid	lipid580	lipid631	0.450435	7.46154e-06	1.8584e-05
ortholognasal	ortholognasal71	ortholognasal251	0.460973	3.32018e-06	1.85889e-05
lipid	lipid196	lipid460	0.45043	7.46356e-06	1.85889e-05
lipid	lipid323	lipid498	0.450429	7.46382e-06	1.85895e-05
lipid	lipid21	lipid230	0.450427	7.46462e-06	1.85913e-05
lipid	lipid708	lipid728	0.450426	7.4649e-06	1.85919e-05
ortholognasal	ortholognasal23	ortholognasal251	0.460967	3.32144e-06	1.85943e-05
lipid	lipid382	lipid682	0.450422	7.4666e-06	1.8596e-05
lipid	lipid242	lipid758	0.45042	7.46723e-06	1.85973e-05
lipid	lipid6	lipid354	0.45042	7.4672e-06	1.85973e-05
lipid	lipid678	lipid813	0.450419	7.46778e-06	1.85986e-05
lipid	lipid784	lipid833	0.450418	7.46808e-06	1.85992e-05
lipid	lipid55	lipid438	0.450414	7.46959e-06	1.86028e-05
orthologstool	orthologstool141	orthologstool316	0.483872	4.73179e-06	1.86031e-05
lipid	lipid32	lipid537	0.450413	7.47001e-06	1.86037e-05
lipid	lipid31	lipid478	0.450409	7.47146e-06	1.86072e-05
orthologstool	orthologstool123	orthologstool322	-0.483863	4.734e-06	1.86107e-05
lipid	lipid518	lipid725	0.450404	7.47356e-06	1.86123e-05
lipid	lipid212	lipid466	0.450403	7.4739e-06	1.8613e-05
lipid	lipid55	lipid550	0.450402	7.47429e-06	1.86139e-05
lipid	lipid339	lipid410	0.4504	7.47527e-06	1.86162e-05
ortholognasal	ortholognasal47	ortholognasal327	0.460943	3.32573e-06	1.86167e-05
lipid	lipid390	lipid589	0.450396	7.47652e-06	1.86192e-05
lipid	lipid336	lipid518	0.450396	7.4767e-06	1.86195e-05
lipid	lipid123	lipid200	0.450393	7.47785e-06	1.86222e-05
lipid	lipid1	lipid155	0.450392	7.4781e-06	1.86227e-05
lipid	lipid397	lipid821	0.450389	7.47943e-06	1.86259e-05
metabolite	metabolite208	metabolite234	0.504299	2.9714e-07	1.86293e-05
lipid	lipid226	lipid794	0.450385	7.48109e-06	1.86299e-05
lipid	lipid256	lipid644	0.45038	7.48311e-06	1.86347e-05
lipid	lipid567	lipid648	0.45038	7.48307e-06	1.86347e-05
lipid	lipid15	lipid42	0.450379	7.4833e-06	1.86349e-05
lipid	lipid219	lipid247	0.450379	7.48329e-06	1.86349e-05
lipid	lipid321	lipid380	0.450375	7.48495e-06	1.86388e-05
lipid	lipid449	lipid747	0.450373	7.48574e-06	1.86407e-05
lipid	lipid252	lipid460	0.450372	7.48599e-06	1.86412e-05
lipid	lipid483	lipid815	0.450371	7.48627e-06	1.86417e-05
lipid	lipid64	lipid574	0.45037	7.4869e-06	1.86432e-05
lipid	lipid158	lipid413	0.45037	7.48695e-06	1.86432e-05
lipid	lipid368	lipid565	0.450365	7.48886e-06	1.86478e-05
lipid	lipid326	lipid728	0.450363	7.48967e-06	1.86497e-05
orthologstool	orthologstool117	orthologstool294	0.483812	4.74647e-06	1.86585e-05
lipid	lipid186	lipid194	0.450352	7.49377e-06	1.86598e-05
lipid	lipid319	lipid420	0.450352	7.49392e-06	1.866e-05
lipid	lipid111	lipid786	0.450346	7.49631e-06	1.86658e-05
lipid	lipid220	lipid310	0.450346	7.49641e-06	1.8666e-05
orthologstool	orthologstool50	orthologstool89	0.483802	4.74896e-06	1.86672e-05
lipid	lipid704	lipid728	0.450343	7.49738e-06	1.86682e-05
orthologstool	orthologstool151	orthologstool200	0.483795	4.75066e-06	1.86727e-05
lipid	lipid247	lipid411	0.450338	7.49925e-06	1.86728e-05
lipid	lipid667	lipid736	0.450337	7.49967e-06	1.86737e-05
lipid	lipid323	lipid502	0.450336	7.49997e-06	1.86743e-05
lipid	lipid170	lipid779	0.450335	7.50069e-06	1.8676e-05
ortholognasal	ortholognasal248	ortholognasal306	0.460878	3.33773e-06	1.86822e-05
lipid	lipid277	lipid837	0.450328	7.50329e-06	1.86823e-05
lipid	lipid226	lipid785	0.450325	7.50441e-06	1.86848e-05
lipid	lipid335	lipid589	0.450325	7.50442e-06	1.86848e-05
ortholognasal	ortholognasal10	ortholognasal261	0.460872	3.33885e-06	1.86869e-05
orthologstool	orthologstool32	orthologstool45	0.483779	4.75469e-06	1.86875e-05
lipid	lipid235	lipid648	0.450316	7.50786e-06	1.86932e-05
lipid	lipid29	lipid608	0.450316	7.50787e-06	1.86932e-05
lipid	lipid149	lipid218	0.450315	7.50821e-06	1.86939e-05
lipid	lipid323	lipid361	0.450314	7.50877e-06	1.86952e-05
lipid	lipid158	lipid476	0.450308	7.51111e-06	1.87009e-05
ortholognasal	ortholognasal178	ortholognasal310	-0.460854	3.34217e-06	1.87038e-05
lipid	lipid27	lipid699	0.450303	7.51319e-06	1.87058e-05
lipid	lipid466	lipid716	0.450303	7.51319e-06	1.87058e-05
lipid	lipid74	lipid762	0.450301	7.51383e-06	1.87073e-05
lipid	lipid342	lipid556	0.4503	7.51423e-06	1.87081e-05
lipid	lipid320	lipid592	0.450297	7.51546e-06	1.8711e-05
orthologstool	orthologstool281	orthologstool309	0.483752	4.76124e-06	1.87121e-05
lipid	lipid435	lipid736	0.45029	7.5182e-06	1.87177e-05
lipid	lipid177	lipid681	0.450284	7.52054e-06	1.87234e-05
lipid	lipid33	lipid494	0.450283	7.52084e-06	1.8724e-05
ortholognasal	ortholognasal25	ortholognasal51	-0.460832	3.34624e-06	1.87242e-05
ortholognasal	ortholognasal47	ortholognasal246	0.460831	3.34642e-06	1.87242e-05
lipid	lipid547	lipid773	0.45028	7.52199e-06	1.87268e-05
lipid	lipid372	lipid626	0.450276	7.5237e-06	1.87309e-05
ortholognasal	ortholognasal57	ortholognasal190	0.460822	3.34811e-06	1.87321e-05
lipid	lipid140	lipid147	0.450273	7.52496e-06	1.87339e-05
lipid	lipid234	lipid649	0.450272	7.52527e-06	1.87346e-05
lipid	lipid177	lipid799	0.450267	7.5273e-06	1.87395e-05
lipid	lipid31	lipid689	0.450267	7.52742e-06	1.87396e-05
lipid	lipid530	lipid559	0.450267	7.52744e-06	1.87396e-05
lipid	lipid12	lipid263	0.450263	7.52894e-06	1.87432e-05
lipid	lipid460	lipid775	0.450262	7.52913e-06	1.87435e-05
lipid	lipid476	lipid815	0.450262	7.52919e-06	1.87435e-05
metabolite	metabolite125	metabolite169	0.504194	2.9909e-07	1.87451e-05
lipid	lipid186	lipid533	0.450257	7.53101e-06	1.87479e-05
lipid	lipid210	lipid225	0.45025	7.53406e-06	1.87554e-05
lipid	lipid39	lipid155	0.450249	7.53447e-06	1.87563e-05
lipid	lipid264	lipid372	0.450249	7.53454e-06	1.87563e-05
lipid	lipid421	lipid780	0.450246	7.5357e-06	1.87591e-05
lipid	lipid123	lipid239	0.450245	7.53604e-06	1.87598e-05
orthologstool	orthologstool118	orthologstool167	0.4837	4.77398e-06	1.8761e-05
lipid	lipid337	lipid516	0.450243	7.53689e-06	1.87618e-05
lipid	lipid249	lipid435	0.45024	7.53785e-06	1.8764e-05
lipid	lipid433	lipid801	0.45024	7.53809e-06	1.87645e-05
cytokine	cytokine22	cytokine26	0.455708	5.00315e-06	1.87717e-05
lipid	lipid375	lipid739	0.450228	7.54244e-06	1.87752e-05
lipid	lipid99	lipid261	0.450228	7.54263e-06	1.87756e-05
lipid	lipid607	lipid796	0.450226	7.54342e-06	1.87774e-05
lipid	lipid648	lipid813	0.450225	7.54382e-06	1.87783e-05
lipid	lipid96	lipid377	0.450223	7.54447e-06	1.87797e-05
lipid	lipid31	lipid379	0.450223	7.54454e-06	1.87798e-05
lipid	lipid27	lipid649	0.450222	7.5451e-06	1.87811e-05
orthologstool	orthologstool183	orthologstool251	0.483676	4.7801e-06	1.87839e-05
lipid	lipid147	lipid167	0.450218	7.54667e-06	1.87848e-05
lipid	lipid618	lipid815	0.450216	7.5475e-06	1.87867e-05
lipid	lipid59	lipid662	0.450213	7.54844e-06	1.8789e-05
lipid	lipid200	lipid358	0.450211	7.54925e-06	1.87909e-05
lipid	lipid31	lipid653	0.450211	7.54942e-06	1.87911e-05
lipid	lipid157	lipid661	0.450211	7.54948e-06	1.87912e-05
orthologstool	orthologstool111	orthologstool148	0.483664	4.78289e-06	1.87938e-05
lipid	lipid561	lipid627	0.450207	7.55097e-06	1.87947e-05
ortholognasal	ortholognasal74	ortholognasal300	-0.460756	3.36024e-06	1.87983e-05
lipid	lipid264	lipid788	0.450199	7.55391e-06	1.88019e-05
lipid	lipid420	lipid697	0.450194	7.55615e-06	1.88074e-05
metabolite	metabolite129	metabolite155	0.504135	3.00205e-07	1.88085e-05
lipid	lipid757	lipid843	0.45019	7.55754e-06	1.88107e-05
lipid	lipid601	lipid737	0.450188	7.55832e-06	1.88125e-05
lipid	lipid11	lipid129	0.450187	7.55885e-06	1.88137e-05
lipid	lipid31	lipid423	0.450181	7.56126e-06	1.88196e-05
lipid	lipid237	lipid279	0.45017	7.56547e-06	1.88298e-05
lipid	lipid627	lipid757	0.45017	7.56548e-06	1.88298e-05
lipid	lipid556	lipid704	0.450169	7.56587e-06	1.88306e-05
lipid	lipid55	lipid443	0.450168	7.56644e-06	1.88319e-05
orthologstool	orthologstool134	orthologstool360	0.483622	4.79349e-06	1.88343e-05
lipid	lipid331	lipid585	0.450163	7.5681e-06	1.88359e-05
lipid	lipid177	lipid671	0.450158	7.57025e-06	1.88412e-05
orthologstool	orthologstool310	orthologstool349	0.483607	4.79712e-06	1.88474e-05
lipid	lipid189	lipid718	0.450147	7.57475e-06	1.88522e-05
lipid	lipid140	lipid721	0.450146	7.57507e-06	1.88529e-05
orthologstool	orthologstool87	orthologstool312	-0.483598	4.79936e-06	1.88551e-05
lipid	lipid98	lipid578	0.450143	7.57634e-06	1.88559e-05
lipid	lipid164	lipid695	0.45014	7.57755e-06	1.88587e-05
lipid	lipid5	lipid252	0.45014	7.57751e-06	1.88587e-05
lipid	lipid242	lipid412	0.450139	7.57793e-06	1.88595e-05
lipid	lipid385	lipid630	0.450137	7.5787e-06	1.88613e-05
ortholognasal	ortholognasal319	ortholognasal337	0.460694	3.37183e-06	1.88615e-05
ortholognasal	ortholognasal139	ortholognasal303	0.460687	3.37309e-06	1.88652e-05
ortholognasal	ortholognasal86	ortholognasal273	-0.460689	3.3728e-06	1.88652e-05
lipid	lipid550	lipid793	0.450128	7.58197e-06	1.88693e-05
lipid	lipid196	lipid421	0.450127	7.58257e-06	1.88706e-05
lipid	lipid236	lipid611	0.450126	7.58297e-06	1.88715e-05
lipid	lipid357	lipid733	0.450124	7.58371e-06	1.88732e-05
lipid	lipid405	lipid747	0.450124	7.58382e-06	1.88733e-05
orthologstool	orthologstool58	orthologstool361	0.483575	4.80506e-06	1.88763e-05
lipid	lipid666	lipid824	0.45012	7.58522e-06	1.88767e-05
lipid	lipid135	lipid143	0.450116	7.58701e-06	1.8881e-05
ortholognasal	ortholognasal81	ortholognasal331	-0.460669	3.37654e-06	1.88828e-05
ortholognasal	ortholognasal162	ortholognasal268	0.460664	3.37734e-06	1.88856e-05
ortholognasal	ortholognasal76	ortholognasal163	-0.460662	3.37782e-06	1.88867e-05
lipid	lipid20	lipid307	0.45011	7.58933e-06	1.88867e-05
lipid	lipid37	lipid791	0.450108	7.59025e-06	1.88888e-05
lipid	lipid31	lipid445	0.450105	7.59122e-06	1.88911e-05
ortholognasal	ortholognasal111	ortholognasal213	0.460653	3.37939e-06	1.88938e-05
lipid	lipid184	lipid356	0.4501	7.59344e-06	1.88965e-05
lipid	lipid107	lipid677	0.450096	7.5948e-06	1.88998e-05
lipid	lipid157	lipid331	0.45009	7.59706e-06	1.89052e-05
lipid	lipid139	lipid209	0.450088	7.59801e-06	1.89075e-05
lipid	lipid33	lipid647	0.450086	7.59879e-06	1.89093e-05
lipid	lipid29	lipid490	0.450083	7.60006e-06	1.89123e-05
lipid	lipid515	lipid708	0.450082	7.60034e-06	1.89129e-05
lipid	lipid538	lipid808	0.450081	7.60067e-06	1.89136e-05
lipid	lipid513	lipid626	0.45008	7.60116e-06	1.89147e-05
lipid	lipid94	lipid746	0.45008	7.60128e-06	1.89148e-05
lipid	lipid249	lipid656	0.450079	7.60153e-06	1.89153e-05
cytokine	cytokine1	cytokine26	0.455527	5.05203e-06	1.89176e-05
orthologstool	orthologstool89	orthologstool99	0.483531	4.81597e-06	1.8918e-05
orthologstool	orthologstool11	orthologstool59	-0.483528	4.81676e-06	1.892e-05
lipid	lipid488	lipid787	0.450073	7.60395e-06	1.89212e-05
lipid	lipid172	lipid343	0.450072	7.60434e-06	1.8922e-05
lipid	lipid194	lipid348	0.450072	7.60452e-06	1.89224e-05
lipid	lipid162	lipid383	0.450071	7.60478e-06	1.89229e-05
lipid	lipid33	lipid260	0.450071	7.60486e-06	1.89229e-05
lipid	lipid248	lipid709	0.45007	7.60516e-06	1.89236e-05
orthologstool	orthologstool182	orthologstool273	0.483519	4.81899e-06	1.89276e-05
lipid	lipid374	lipid589	0.450061	7.60894e-06	1.89328e-05
lipid	lipid470	lipid669	0.450059	7.60938e-06	1.89338e-05
lipid	lipid36	lipid815	0.450055	7.61103e-06	1.89378e-05
lipid	lipid322	lipid467	0.450048	7.6139e-06	1.89448e-05
lipid	lipid15	lipid514	0.450048	7.614e-06	1.89449e-05
lipid	lipid448	lipid719	0.450047	7.61432e-06	1.89456e-05
orthologstool	orthologstool174	orthologstool196	-0.483498	4.8243e-06	1.89473e-05
lipid	lipid212	lipid501	0.450044	7.61544e-06	1.89482e-05
lipid	lipid249	lipid518	0.450044	7.6156e-06	1.89485e-05
lipid	lipid258	lipid514	0.450043	7.61578e-06	1.89488e-05
lipid	lipid419	lipid814	0.450042	7.61616e-06	1.89496e-05
lipid	lipid11	lipid505	0.450041	7.61688e-06	1.89513e-05
lipid	lipid735	lipid755	0.45004	7.61694e-06	1.89513e-05
lipid	lipid240	lipid825	0.450038	7.61809e-06	1.8954e-05
lipid	lipid175	lipid794	0.450036	7.61852e-06	1.8955e-05
lipid	lipid565	lipid718	0.450035	7.61921e-06	1.89565e-05
lipid	lipid406	lipid772	0.450034	7.6193e-06	1.89566e-05
lipid	lipid51	lipid127	0.450031	7.62083e-06	1.89602e-05
lipid	lipid67	lipid322	0.450031	7.6208e-06	1.89602e-05
ortholognasal	ortholognasal1	ortholognasal51	0.460588	3.39165e-06	1.89607e-05
lipid	lipid758	lipid804	0.45003	7.6212e-06	1.8961e-05
metabolite	metabolite129	metabolite169	0.504	3.02755e-07	1.89617e-05
lipid	lipid244	lipid826	0.450028	7.62185e-06	1.89624e-05
lipid	lipid7	lipid427	0.450027	7.62216e-06	1.89631e-05
lipid	lipid313	lipid825	0.450026	7.62261e-06	1.89641e-05
lipid	lipid715	lipid735	0.450023	7.62402e-06	1.89675e-05
lipid	lipid78	lipid736	0.450022	7.62444e-06	1.89684e-05
lipid	lipid342	lipid432	0.450014	7.62757e-06	1.8976e-05
lipid	lipid775	lipid834	0.450012	7.62824e-06	1.89775e-05
lipid	lipid241	lipid637	0.450012	7.62833e-06	1.89776e-05
lipid	lipid743	lipid778	0.450011	7.62846e-06	1.89778e-05
lipid	lipid158	lipid405	0.450009	7.62947e-06	1.89802e-05
lipid	lipid337	lipid488	0.450009	7.62955e-06	1.89803e-05
lipid	lipid71	lipid260	0.450009	7.62963e-06	1.89803e-05
lipid	lipid689	lipid814	0.450006	7.63058e-06	1.89826e-05
lipid	lipid322	lipid583	0.449996	7.63444e-06	1.89921e-05
ortholognasal	ortholognasal141	ortholognasal288	-0.460554	3.39789e-06	1.89939e-05
lipid	lipid463	lipid776	0.449993	7.63597e-06	1.89957e-05
lipid	lipid422	lipid683	0.449989	7.63752e-06	1.89995e-05
lipid	lipid390	lipid585	0.449985	7.63891e-06	1.90028e-05
lipid	lipid463	lipid737	0.449985	7.63921e-06	1.90034e-05
lipid	lipid27	lipid451	0.449984	7.63945e-06	1.90039e-05
lipid	lipid600	lipid630	0.449983	7.63995e-06	1.9005e-05
lipid	lipid242	lipid513	0.449982	7.64022e-06	1.90055e-05
orthologstool	orthologstool75	orthologstool127	0.483431	4.84088e-06	1.90113e-05
lipid	lipid156	lipid774	0.449974	7.64337e-06	1.90132e-05
orthologstool	orthologstool291	orthologstool316	0.483427	4.84198e-06	1.90144e-05
orthologstool	orthologstool59	orthologstool329	-0.483426	4.84226e-06	1.90144e-05
orthologstool	orthologstool243	orthologstool355	0.483419	4.84408e-06	1.90204e-05
lipid	lipid328	lipid343	0.449965	7.6472e-06	1.90226e-05
lipid	lipid334	lipid565	0.449964	7.64734e-06	1.90228e-05
lipid	lipid70	lipid186	0.449963	7.6477e-06	1.90236e-05
lipid	lipid335	lipid591	0.449957	7.65007e-06	1.90293e-05
lipid	lipid98	lipid531	0.449957	7.65021e-06	1.90296e-05
lipid	lipid342	lipid526	0.449953	7.652e-06	1.90339e-05
lipid	lipid648	lipid650	0.449952	7.65223e-06	1.90343e-05
lipid	lipid97	lipid824	0.449951	7.6525e-06	1.90349e-05
orthologstool	orthologstool52	orthologstool197	0.483401	4.84855e-06	1.90368e-05
lipid	lipid50	lipid583	0.449948	7.65367e-06	1.90376e-05
orthologstool	orthologstool196	orthologstool314	-0.483396	4.84987e-06	1.90408e-05
lipid	lipid53	lipid623	-0.449942	7.65613e-06	1.90436e-05
orthologstool	orthologstool121	orthologstool173	-0.48339	4.85128e-06	1.90452e-05
lipid	lipid233	lipid770	0.449938	7.65768e-06	1.90473e-05
ortholognasal	ortholognasal259	ortholognasal275	-0.460501	3.408e-06	1.90487e-05
lipid	lipid155	lipid618	0.449935	7.65901e-06	1.90505e-05
lipid	lipid332	lipid688	0.44993	7.66112e-06	1.90556e-05
metabolite	metabolite118	metabolite164	0.503914	3.0438e-07	1.90569e-05
lipid	lipid791	lipid831	0.449926	7.6627e-06	1.90594e-05
lipid	lipid319	lipid341	0.449925	7.66305e-06	1.90602e-05
lipid	lipid524	lipid725	0.449922	7.6641e-06	1.90627e-05
lipid	lipid29	lipid683	0.449921	7.6647e-06	1.9064e-05
lipid	lipid54	lipid421	-0.449921	7.66475e-06	1.9064e-05
ortholognasal	ortholognasal131	ortholognasal167	-0.460484	3.4112e-06	1.90649e-05
lipid	lipid234	lipid769	0.44992	7.66519e-06	1.9065e-05
metabolite	metabolite120	metabolite631	0.503895	3.04748e-07	1.90668e-05
metabolite	metabolite56	metabolite345	0.503898	3.04687e-07	1.90668e-05
lipid	lipid695	lipid824	0.449916	7.66657e-06	1.90683e-05
lipid	lipid408	lipid607	0.449912	7.66805e-06	1.90718e-05
lipid	lipid15	lipid816	0.44991	7.66881e-06	1.90736e-05
orthologstool	orthologstool47	orthologstool76	0.483356	4.8598e-06	1.90775e-05
lipid	lipid38	lipid361	0.449906	7.67054e-06	1.90777e-05
orthologstool	orthologstool265	orthologstool314	-0.483354	4.86029e-06	1.90783e-05
lipid	lipid337	lipid408	0.449904	7.67137e-06	1.90797e-05
lipid	lipid323	lipid474	0.449902	7.67238e-06	1.90821e-05
orthologstool	orthologstool74	orthologstool299	0.483347	4.86216e-06	1.90845e-05
lipid	lipid157	lipid598	0.449899	7.67342e-06	1.90845e-05
lipid	lipid247	lipid685	0.449899	7.67354e-06	1.90847e-05
lipid	lipid243	lipid365	0.449898	7.67377e-06	1.90851e-05
lipid	lipid265	lipid754	0.449897	7.67417e-06	1.9086e-05
lipid	lipid240	lipid522	0.449891	7.67644e-06	1.90915e-05
ortholognasal	ortholognasal285	ortholognasal286	0.460456	3.41638e-06	1.90922e-05
lipid	lipid471	lipid820	0.44989	7.67689e-06	1.90925e-05
lipid	lipid572	lipid793	0.449889	7.67735e-06	1.90935e-05
lipid	lipid99	lipid442	0.449889	7.67744e-06	1.90936e-05
ortholognasal	ortholognasal47	ortholognasal297	0.460449	3.41771e-06	1.90979e-05
lipid	lipid163	lipid310	0.449884	7.6793e-06	1.90981e-05
lipid	lipid223	lipid281	0.449883	7.67982e-06	1.90992e-05
orthologstool	orthologstool152	orthologstool350	0.48333	4.86635e-06	1.90998e-05
lipid	lipid396	lipid681	0.449881	7.6806e-06	1.9101e-05
lipid	lipid549	lipid724	0.449879	7.68129e-06	1.91026e-05
metabolite	metabolite133	metabolite162	0.503859	3.05442e-07	1.91036e-05
lipid	lipid363	lipid732	0.449878	7.68178e-06	1.91037e-05
lipid	lipid98	lipid659	0.449877	7.68208e-06	1.91043e-05
lipid	lipid214	lipid783	0.449877	7.68232e-06	1.91048e-05
orthologstool	orthologstool2	orthologstool326	0.483322	4.86827e-06	1.91061e-05
lipid	lipid656	lipid774	0.449871	7.68463e-06	1.91104e-05
lipid	lipid641	lipid705	0.449867	7.68609e-06	1.91139e-05
lipid	lipid540	lipid748	0.449867	7.6863e-06	1.91143e-05
lipid	lipid28	lipid728	0.449865	7.68697e-06	1.91158e-05
lipid	lipid252	lipid647	0.449861	7.68883e-06	1.91203e-05
lipid	lipid31	lipid402	0.449854	7.69134e-06	1.91264e-05
lipid	lipid588	lipid727	0.449853	7.69193e-06	1.91277e-05
lipid	lipid199	lipid614	0.449852	7.69218e-06	1.91282e-05
lipid	lipid179	lipid709	0.449846	7.6948e-06	1.91346e-05
lipid	lipid12	lipid622	0.449841	7.69684e-06	1.91395e-05
lipid	lipid321	lipid373	0.449841	7.69686e-06	1.91395e-05
lipid	lipid335	lipid817	0.449834	7.69932e-06	1.91455e-05
lipid	lipid37	lipid200	0.449832	7.70019e-06	1.91475e-05
lipid	lipid35	lipid573	0.449829	7.70132e-06	1.91502e-05
lipid	lipid173	lipid228	0.449826	7.70277e-06	1.91536e-05
lipid	lipid432	lipid601	0.44982	7.70502e-06	1.91591e-05
lipid	lipid206	lipid484	0.449816	7.70658e-06	1.91628e-05
lipid	lipid230	lipid643	0.449816	7.70666e-06	1.91629e-05
lipid	lipid201	lipid685	0.449811	7.70889e-06	1.91683e-05
lipid	lipid230	lipid439	0.44981	7.70906e-06	1.91686e-05
lipid	lipid157	lipid672	0.449808	7.71006e-06	1.9171e-05
ortholognasal	ortholognasal59	ortholognasal162	-0.460378	3.43116e-06	1.91714e-05
lipid	lipid38	lipid260	0.449803	7.71186e-06	1.91753e-05
lipid	lipid262	lipid555	0.449801	7.71266e-06	1.91772e-05
metabolite	metabolite425	metabolite440	0.503791	3.06746e-07	1.91786e-05
ortholognasal	ortholognasal266	ortholognasal329	0.460368	3.43299e-06	1.91799e-05
lipid	lipid769	lipid809	0.449796	7.71491e-06	1.91826e-05
ortholognasal	ortholognasal40	ortholognasal321	-0.460363	3.4339e-06	1.91834e-05
lipid	lipid484	lipid693	0.449795	7.71532e-06	1.91835e-05
lipid	lipid16	lipid323	0.449791	7.71692e-06	1.91873e-05
lipid	lipid237	lipid411	0.449791	7.717e-06	1.91874e-05
orthologstool	orthologstool144	orthologstool316	0.483238	4.88964e-06	1.91877e-05
orthologstool	orthologstool270	orthologstool309	0.483238	4.88964e-06	1.91877e-05
lipid	lipid55	lipid709	0.44979	7.71719e-06	1.91877e-05
ortholognasal	ortholognasal1	ortholognasal356	-0.460354	3.43559e-06	1.91894e-05
ortholognasal	ortholognasal75	ortholognasal263	0.460356	3.43531e-06	1.91894e-05
lipid	lipid21	lipid213	0.449788	7.71806e-06	1.91898e-05
lipid	lipid72	lipid584	0.449788	7.71813e-06	1.91898e-05
lipid	lipid3	lipid237	0.449785	7.71936e-06	1.91928e-05
lipid	lipid446	lipid733	0.449782	7.72055e-06	1.91956e-05
lipid	lipid164	lipid418	0.449781	7.72103e-06	1.91966e-05
orthologstool	orthologstool261	orthologstool287	0.483226	4.89247e-06	1.91976e-05
lipid	lipid515	lipid716	0.449772	7.72442e-06	1.92049e-05
lipid	lipid38	lipid327	0.449771	7.72481e-06	1.92058e-05
lipid	lipid262	lipid571	0.449771	7.72496e-06	1.9206e-05
lipid	lipid815	lipid842	0.449768	7.72597e-06	1.92084e-05
lipid	lipid31	lipid449	0.449768	7.72622e-06	1.92089e-05
lipid	lipid764	lipid795	0.449767	7.72654e-06	1.92095e-05
lipid	lipid328	lipid571	0.449766	7.72688e-06	1.92102e-05
orthologstool	orthologstool69	orthologstool104	-0.483211	4.8964e-06	1.92119e-05
lipid	lipid164	lipid237	0.449763	7.72813e-06	1.92132e-05
lipid	lipid40	lipid755	0.449763	7.72817e-06	1.92132e-05
lipid	lipid15	lipid232	0.449762	7.7284e-06	1.92136e-05
lipid	lipid595	lipid727	0.449761	7.72872e-06	1.92143e-05
lipid	lipid473	lipid816	0.449757	7.73035e-06	1.92182e-05
cytokine	cytokine22	cytokine32	0.455196	5.14257e-06	1.92186e-05
lipid	lipid240	lipid371	0.449755	7.73132e-06	1.92205e-05
lipid	lipid63	lipid775	0.449753	7.73203e-06	1.92221e-05
lipid	lipid72	lipid601	0.449749	7.73354e-06	1.92257e-05
ortholognasal	ortholognasal71	ortholognasal85	-0.460318	3.44245e-06	1.9226e-05
lipid	lipid613	lipid716	0.449742	7.73667e-06	1.92334e-05
lipid	lipid45	lipid332	0.44974	7.73752e-06	1.92354e-05
lipid	lipid33	lipid460	0.449739	7.73775e-06	1.92358e-05
lipid	lipid54	lipid657	-0.449737	7.7386e-06	1.92378e-05
orthologstool	orthologstool240	orthologstool269	-0.483182	4.9036e-06	1.9239e-05
metabolite	metabolite156	metabolite159	0.503732	3.07877e-07	1.92426e-05
lipid	lipid507	lipid723	0.449731	7.74083e-06	1.92432e-05
lipid	lipid219	lipid845	-0.449729	7.74169e-06	1.92452e-05
lipid	lipid230	lipid520	0.449728	7.74216e-06	1.92462e-05
ortholognasal	ortholognasal248	ortholognasal343	0.460295	3.44685e-06	1.92489e-05
lipid	lipid513	lipid803	0.449724	7.74374e-06	1.92499e-05
lipid	lipid72	lipid583	0.449724	7.74371e-06	1.92499e-05
lipid	lipid614	lipid809	0.449714	7.74806e-06	1.92605e-05
lipid	lipid70	lipid94	0.449711	7.74916e-06	1.92631e-05
lipid	lipid20	lipid56	0.449709	7.74978e-06	1.92645e-05
orthologstool	orthologstool12	orthologstool331	0.483155	4.91053e-06	1.9265e-05
orthologstool	orthologstool195	orthologstool203	0.483154	4.91091e-06	1.92653e-05
lipid	lipid155	lipid215	0.449704	7.75173e-06	1.92692e-05
lipid	lipid250	lipid442	0.449703	7.75249e-06	1.9271e-05
lipid	lipid54	lipid719	-0.4497	7.75365e-06	1.92737e-05
lipid	lipid186	lipid728	0.449695	7.75541e-06	1.9278e-05
orthologstool	orthologstool52	orthologstool170	0.483138	4.91475e-06	1.92792e-05
lipid	lipid775	lipid838	0.449694	7.75607e-06	1.92795e-05
lipid	lipid59	lipid588	0.449688	7.75851e-06	1.92854e-05
lipid	lipid604	lipid617	0.449687	7.75897e-06	1.92864e-05
lipid	lipid328	lipid744	0.449682	7.76065e-06	1.92904e-05
ortholognasal	ortholognasal239	ortholognasal283	0.460253	3.45493e-06	1.92924e-05
lipid	lipid240	lipid469	0.44968	7.76169e-06	1.92929e-05
lipid	lipid490	lipid783	0.44968	7.76176e-06	1.92929e-05
lipid	lipid723	lipid773	0.449679	7.7619e-06	1.92932e-05
ortholognasal	ortholognasal11	ortholognasal165	-0.46025	3.4555e-06	1.92938e-05
lipid	lipid437	lipid761	0.449677	7.76279e-06	1.92952e-05
orthologstool	orthologstool319	orthologstool356	-0.483119	4.91963e-06	1.92972e-05
orthologstool	orthologstool217	orthologstool226	0.483115	4.92073e-06	1.93004e-05
lipid	lipid687	lipid833	0.449669	7.76613e-06	1.93034e-05
lipid	lipid543	lipid827	0.449667	7.76712e-06	1.93057e-05
lipid	lipid687	lipid765	0.449666	7.76747e-06	1.93065e-05
lipid	lipid514	lipid735	0.449664	7.76826e-06	1.93083e-05
lipid	lipid160	lipid655	0.449663	7.76836e-06	1.93084e-05
lipid	lipid262	lipid659	0.449662	7.7688e-06	1.93094e-05
ortholognasal	ortholognasal138	ortholognasal351	0.460232	3.45894e-06	1.93114e-05
ortholognasal	ortholognasal66	ortholognasal319	0.460229	3.4595e-06	1.93128e-05
lipid	lipid696	lipid722	0.449656	7.77132e-06	1.93155e-05
lipid	lipid228	lipid329	0.449655	7.77172e-06	1.93164e-05
ortholognasal	ortholognasal79	ortholognasal298	0.460221	3.46088e-06	1.93188e-05
lipid	lipid91	lipid707	0.449649	7.77425e-06	1.93225e-05
lipid	lipid506	lipid561	0.449648	7.7748e-06	1.93237e-05
lipid	lipid468	lipid713	0.449643	7.77649e-06	1.93278e-05
lipid	lipid324	lipid540	0.449643	7.77672e-06	1.93282e-05
lipid	lipid153	lipid548	0.449642	7.77717e-06	1.93292e-05
lipid	lipid553	lipid766	0.449641	7.77758e-06	1.933e-05
lipid	lipid95	lipid481	0.449641	7.77755e-06	1.933e-05
lipid	lipid196	lipid208	0.449638	7.77879e-06	1.93328e-05
lipid	lipid57	lipid825	0.449635	7.77999e-06	1.93357e-05
lipid	lipid34	lipid78	0.449631	7.78155e-06	1.93394e-05
lipid	lipid203	lipid327	0.449628	7.78262e-06	1.9342e-05
lipid	lipid158	lipid391	0.449625	7.78415e-06	1.93456e-05
lipid	lipid157	lipid731	0.449624	7.7844e-06	1.93461e-05
lipid	lipid85	lipid230	0.449624	7.78444e-06	1.93461e-05
lipid	lipid264	lipid686	0.449623	7.78465e-06	1.93465e-05
lipid	lipid164	lipid501	0.449621	7.78561e-06	1.93486e-05
lipid	lipid180	lipid688	0.449621	7.78561e-06	1.93486e-05
lipid	lipid337	lipid359	0.44962	7.78612e-06	1.93497e-05
lipid	lipid459	lipid686	0.449617	7.78721e-06	1.93523e-05
lipid	lipid258	lipid729	0.449616	7.78746e-06	1.93528e-05
lipid	lipid319	lipid817	0.449615	7.78808e-06	1.93542e-05
lipid	lipid9	lipid327	0.449614	7.78849e-06	1.93551e-05
lipid	lipid223	lipid694	0.449614	7.78862e-06	1.93553e-05
lipid	lipid15	lipid632	0.449611	7.7896e-06	1.93576e-05
lipid	lipid674	lipid795	0.44961	7.78994e-06	1.93583e-05
lipid	lipid176	lipid764	0.44961	7.79014e-06	1.93586e-05
lipid	lipid175	lipid697	0.449605	7.79209e-06	1.93634e-05
ortholognasal	ortholognasal256	ortholognasal303	-0.460178	3.46924e-06	1.93638e-05
ortholognasal	ortholognasal286	ortholognasal339	-0.460174	3.46992e-06	1.93658e-05
lipid	lipid48	lipid228	0.449601	7.79352e-06	1.93668e-05
lipid	lipid67	lipid98	0.449594	7.79666e-06	1.93744e-05
orthologstool	orthologstool182	orthologstool261	0.483039	4.93996e-06	1.93746e-05
lipid	lipid191	lipid243	0.449592	7.79742e-06	1.93762e-05
metabolite	metabolite107	metabolite137	0.503614	3.10157e-07	1.93773e-05
metabolite	metabolite170	metabolite435	0.50361	3.10246e-07	1.93773e-05
lipid	lipid442	lipid607	0.44959	7.79821e-06	1.9378e-05
lipid	lipid377	lipid706	0.449587	7.7992e-06	1.93804e-05
lipid	lipid504	lipid708	0.449586	7.79966e-06	1.93813e-05
lipid	lipid93	lipid390	0.449585	7.80018e-06	1.93825e-05
lipid	lipid97	lipid808	0.449584	7.80073e-06	1.93837e-05
lipid	lipid34	lipid665	0.449583	7.80111e-06	1.93845e-05
lipid	lipid394	lipid781	0.449581	7.8019e-06	1.93864e-05
lipid	lipid11	lipid509	0.449578	7.80324e-06	1.93895e-05
lipid	lipid839	lipid844	0.449577	7.80328e-06	1.93895e-05
lipid	lipid699	lipid815	0.449577	7.80341e-06	1.93897e-05
lipid	lipid537	lipid598	0.449577	7.80358e-06	1.939e-05
lipid	lipid26	lipid330	0.449575	7.80416e-06	1.93913e-05
orthologstool	orthologstool158	orthologstool359	-0.483022	4.94453e-06	1.93914e-05
lipid	lipid172	lipid323	0.449574	7.80487e-06	1.93929e-05
lipid	lipid33	lipid441	0.449572	7.80557e-06	1.93945e-05
lipid	lipid230	lipid394	0.44957	7.80617e-06	1.93959e-05
lipid	lipid576	lipid834	0.449566	7.80785e-06	1.94e-05
lipid	lipid185	lipid324	0.449564	7.80887e-06	1.94024e-05
lipid	lipid720	lipid732	0.449562	7.80954e-06	1.94039e-05
lipid	lipid428	lipid669	0.449561	7.81002e-06	1.94049e-05
ortholognasal	ortholognasal158	ortholognasal166	0.460133	3.47781e-06	1.94082e-05
lipid	lipid554	lipid725	0.449557	7.81154e-06	1.94086e-05
lipid	lipid27	lipid250	0.449555	7.81238e-06	1.94104e-05
lipid	lipid623	lipid659	0.449555	7.81233e-06	1.94104e-05
lipid	lipid582	lipid764	0.449555	7.81256e-06	1.94107e-05
lipid	lipid609	lipid794	0.449552	7.81348e-06	1.94129e-05
lipid	lipid89	lipid610	0.449549	7.81478e-06	1.94159e-05
lipid	lipid254	lipid258	0.449549	7.81495e-06	1.94162e-05
lipid	lipid216	lipid231	0.449548	7.81518e-06	1.94167e-05
lipid	lipid259	lipid418	0.449547	7.81555e-06	1.94175e-05
lipid	lipid199	lipid636	0.449547	7.81563e-06	1.94175e-05
ortholognasal	ortholognasal28	ortholognasal350	0.460119	3.48054e-06	1.94217e-05
lipid	lipid77	lipid174	0.449542	7.81779e-06	1.94228e-05
lipid	lipid58	lipid365	0.449539	7.81887e-06	1.94253e-05
metabolite	metabolite240	metabolite346	0.503564	3.11127e-07	1.94257e-05
lipid	lipid254	lipid360	0.449537	7.81972e-06	1.94273e-05
lipid	lipid495	lipid613	0.449535	7.82079e-06	1.94298e-05
lipid	lipid258	lipid776	0.449534	7.82109e-06	1.94304e-05
ortholognasal	ortholognasal207	ortholognasal246	-0.460107	3.48278e-06	1.94325e-05
lipid	lipid259	lipid509	0.449529	7.82317e-06	1.94354e-05
lipid	lipid248	lipid369	0.449526	7.82409e-06	1.94376e-05
lipid	lipid55	lipid752	0.449525	7.82447e-06	1.94384e-05
ortholognasal	ortholognasal110	ortholognasal297	0.460094	3.48519e-06	1.94443e-05
lipid	lipid421	lipid762	0.449516	7.82821e-06	1.94476e-05
metabolite	metabolite37	metabolite434	0.50354	3.11592e-07	1.9448e-05
lipid	lipid310	lipid316	0.449514	7.82908e-06	1.94496e-05
ortholognasal	ortholognasal219	ortholognasal256	0.460086	3.48689e-06	1.9452e-05
lipid	lipid333	lipid497	0.449511	7.8303e-06	1.94525e-05
ortholognasal	ortholognasal4	ortholognasal290	-0.460083	3.48736e-06	1.94529e-05
lipid	lipid81	lipid721	0.449511	7.83058e-06	1.9453e-05
lipid	lipid91	lipid337	0.449507	7.83221e-06	1.9457e-05
lipid	lipid15	lipid483	0.449505	7.83264e-06	1.94579e-05
lipid	lipid53	lipid513	-0.449501	7.83437e-06	1.94621e-05
lipid	lipid164	lipid504	0.449501	7.83456e-06	1.94624e-05
orthologstool	orthologstool4	orthologstool324	0.482949	4.96301e-06	1.94627e-05
lipid	lipid23	lipid217	0.4495	7.83491e-06	1.94631e-05
lipid	lipid212	lipid350	0.449499	7.83522e-06	1.94636e-05
lipid	lipid630	lipid664	0.449499	7.83521e-06	1.94636e-05
lipid	lipid388	lipid821	0.449495	7.83677e-06	1.94673e-05
lipid	lipid565	lipid566	0.449495	7.83681e-06	1.94673e-05
lipid	lipid670	lipid794	0.449493	7.83783e-06	1.94697e-05
orthologstool	orthologstool91	orthologstool242	0.48294	4.96549e-06	1.94712e-05
orthologstool	orthologstool15	orthologstool288	0.482938	4.96587e-06	1.94715e-05
lipid	lipid34	lipid648	0.449487	7.84006e-06	1.94751e-05
orthologstool	orthologstool195	orthologstool351	-0.482929	4.96821e-06	1.94795e-05
orthologstool	orthologstool116	orthologstool206	-0.482928	4.96856e-06	1.94797e-05
ortholognasal	ortholognasal47	ortholognasal278	0.460056	3.49262e-06	1.94806e-05
lipid	lipid278	lipid290	0.449479	7.84337e-06	1.94832e-05
metabolite	metabolite134	metabolite174	0.503506	3.12264e-07	1.94833e-05
lipid	lipid199	lipid730	0.449474	7.84571e-06	1.94889e-05
lipid	lipid218	lipid535	0.449468	7.84798e-06	1.94944e-05
lipid	lipid333	lipid515	0.449468	7.84816e-06	1.94947e-05
lipid	lipid137	lipid269	0.449467	7.84826e-06	1.94948e-05
lipid	lipid262	lipid334	0.449466	7.84879e-06	1.9496e-05
lipid	lipid16	lipid336	0.449463	7.85013e-06	1.94992e-05
lipid	lipid54	lipid685	-0.449462	7.85038e-06	1.94996e-05
lipid	lipid17	lipid650	0.449461	7.85094e-06	1.95009e-05
lipid	lipid176	lipid685	0.449458	7.85208e-06	1.95036e-05
lipid	lipid239	lipid491	0.449453	7.85425e-06	1.95089e-05
orthologstool	orthologstool202	orthologstool349	-0.482896	4.97664e-06	1.95102e-05
lipid	lipid495	lipid774	0.449449	7.85572e-06	1.95124e-05
lipid	lipid170	lipid335	0.449445	7.8573e-06	1.95162e-05
lipid	lipid151	lipid235	0.449444	7.85797e-06	1.95177e-05
lipid	lipid16	lipid409	0.449443	7.85816e-06	1.9518e-05
lipid	lipid433	lipid742	0.449441	7.85914e-06	1.95203e-05
lipid	lipid31	lipid770	0.449438	7.86027e-06	1.9523e-05
lipid	lipid323	lipid584	0.449437	7.86077e-06	1.95241e-05
lipid	lipid622	lipid737	0.449436	7.86115e-06	1.95249e-05
ortholognasal	ortholognasal46	ortholognasal92	0.460012	3.50095e-06	1.95253e-05
lipid	lipid210	lipid329	0.449433	7.8621e-06	1.95271e-05
lipid	lipid724	lipid734	0.449433	7.86222e-06	1.95273e-05
lipid	lipid335	lipid490	0.449429	7.86387e-06	1.95313e-05
orthologstool	orthologstool34	orthologstool280	0.482872	4.9829e-06	1.95336e-05
lipid	lipid77	lipid186	0.449424	7.86612e-06	1.95367e-05
lipid	lipid487	lipid723	0.449421	7.86709e-06	1.9539e-05
lipid	lipid48	lipid295	0.449421	7.8674e-06	1.95396e-05
lipid	lipid177	lipid213	0.449417	7.86874e-06	1.95428e-05
lipid	lipid8	lipid639	0.449412	7.87076e-06	1.95477e-05
lipid	lipid242	lipid419	0.44941	7.87176e-06	1.955e-05
lipid	lipid242	lipid732	0.449408	7.87245e-06	1.95516e-05
ortholognasal	ortholognasal78	ortholognasal96	0.459986	3.506e-06	1.95518e-05
lipid	lipid172	lipid688	0.449403	7.87469e-06	1.9557e-05
lipid	lipid328	lipid566	0.449397	7.87706e-06	1.95628e-05
lipid	lipid285	lipid311	0.449395	7.87779e-06	1.95644e-05
lipid	lipid630	lipid643	0.449395	7.8778e-06	1.95644e-05
lipid	lipid86	lipid716	0.449394	7.87829e-06	1.95655e-05
lipid	lipid293	lipid735	0.449392	7.87922e-06	1.95676e-05
cytokine	cytokine5	cytokine6	0.454822	5.24685e-06	1.95696e-05
lipid	lipid608	lipid724	0.449384	7.88245e-06	1.95755e-05
lipid	lipid174	lipid545	0.449383	7.88291e-06	1.95765e-05
lipid	lipid81	lipid724	0.449381	7.88358e-06	1.95781e-05
lipid	lipid186	lipid839	0.449381	7.88374e-06	1.95783e-05
lipid	lipid551	lipid824	0.44938	7.88399e-06	1.95788e-05
lipid	lipid65	lipid708	0.449379	7.88442e-06	1.95797e-05
orthologstool	orthologstool78	orthologstool357	0.482824	4.99536e-06	1.95812e-05
lipid	lipid326	lipid673	0.449377	7.88513e-06	1.95814e-05
lipid	lipid90	lipid265	0.449375	7.88601e-06	1.95834e-05
lipid	lipid424	lipid669	0.449372	7.88755e-06	1.95871e-05
lipid	lipid33	lipid648	0.449369	7.88851e-06	1.95893e-05
lipid	lipid482	lipid756	0.449369	7.88858e-06	1.95894e-05
ortholognasal	ortholognasal30	ortholognasal342	-0.459944	3.51423e-06	1.95947e-05
ortholognasal	ortholognasal84	ortholognasal171	0.459943	3.51432e-06	1.95947e-05
metabolite	metabolite170	metabolite394	0.503409	3.14169e-07	1.95954e-05
lipid	lipid32	lipid383	0.449356	7.89379e-06	1.96022e-05
lipid	lipid160	lipid404	0.449356	7.89403e-06	1.96026e-05
lipid	lipid338	lipid708	0.449355	7.89416e-06	1.96028e-05
lipid	lipid91	lipid555	0.449354	7.89455e-06	1.96037e-05
orthologstool	orthologstool152	orthologstool257	0.482798	5.00189e-06	1.96057e-05
orthologstool	orthologstool115	orthologstool181	0.482796	5.00239e-06	1.96064e-05
ortholognasal	ortholognasal4	ortholognasal280	0.45993	3.51681e-06	1.96069e-05
lipid	lipid8	lipid154	0.449348	7.89732e-06	1.96104e-05
lipid	lipid736	lipid816	0.449348	7.89742e-06	1.96105e-05
lipid	lipid151	lipid465	0.449345	7.89828e-06	1.96125e-05
ortholognasal	ortholognasal30	ortholognasal324	-0.459922	3.51844e-06	1.96143e-05
lipid	lipid174	lipid531	0.449332	7.90388e-06	1.96263e-05
orthologstool	orthologstool304	orthologstool340	-0.482774	5.00822e-06	1.96281e-05
lipid	lipid84	lipid255	0.449327	7.90588e-06	1.96311e-05
orthologstool	orthologstool47	orthologstool313	0.482767	5.00983e-06	1.96333e-05
lipid	lipid8	lipid275	0.449325	7.90685e-06	1.96334e-05
lipid	lipid84	lipid748	0.449322	7.9081e-06	1.96363e-05
lipid	lipid15	lipid446	0.44932	7.90861e-06	1.96375e-05
lipid	lipid146	lipid191	0.449319	7.90906e-06	1.96384e-05
lipid	lipid72	lipid487	0.449317	7.90993e-06	1.96405e-05
lipid	lipid110	lipid677	0.449317	7.91005e-06	1.96406e-05
lipid	lipid249	lipid280	0.449314	7.9114e-06	1.96439e-05
lipid	lipid550	lipid776	0.449313	7.91146e-06	1.96439e-05
lipid	lipid250	lipid514	0.449312	7.91204e-06	1.96449e-05
lipid	lipid630	lipid758	0.449312	7.91198e-06	1.96449e-05
lipid	lipid752	lipid844	0.449312	7.91202e-06	1.96449e-05
lipid	lipid15	lipid432	0.449308	7.91358e-06	1.96486e-05
lipid	lipid338	lipid724	0.449306	7.91447e-06	1.96507e-05
lipid	lipid537	lipid818	0.449306	7.91452e-06	1.96507e-05
lipid	lipid494	lipid776	0.449304	7.91529e-06	1.96524e-05
lipid	lipid16	lipid194	0.449299	7.91745e-06	1.96577e-05
orthologstool	orthologstool48	orthologstool358	0.482739	5.01716e-06	1.96608e-05
lipid	lipid52	lipid728	0.449295	7.91904e-06	1.96615e-05
lipid	lipid537	lipid792	0.449286	7.9226e-06	1.96702e-05
lipid	lipid526	lipid716	0.44928	7.92523e-06	1.96766e-05
lipid	lipid97	lipid653	0.449276	7.92705e-06	1.96809e-05
lipid	lipid72	lipid485	0.449271	7.92885e-06	1.96853e-05
lipid	lipid59	lipid645	0.449271	7.92897e-06	1.96854e-05
lipid	lipid56	lipid661	0.449271	7.92912e-06	1.96857e-05
lipid	lipid95	lipid251	0.44927	7.92923e-06	1.96858e-05
lipid	lipid172	lipid673	0.44927	7.92942e-06	1.96861e-05
lipid	lipid160	lipid394	0.449269	7.92963e-06	1.96865e-05
lipid	lipid15	lipid284	0.449267	7.93047e-06	1.96883e-05
lipid	lipid15	lipid513	0.449267	7.93047e-06	1.96883e-05
lipid	lipid499	lipid820	0.449263	7.93229e-06	1.96927e-05
lipid	lipid32	lipid163	0.449259	7.93384e-06	1.96964e-05
lipid	lipid531	lipid749	0.449259	7.93409e-06	1.96969e-05
lipid	lipid422	lipid747	0.449255	7.93552e-06	1.97003e-05
lipid	lipid363	lipid527	0.449252	7.93675e-06	1.97032e-05
orthologstool	orthologstool55	orthologstool78	-0.482696	5.02838e-06	1.97036e-05
lipid	lipid487	lipid747	0.449248	7.93857e-06	1.97076e-05
lipid	lipid615	lipid842	0.449247	7.93876e-06	1.97079e-05
lipid	lipid223	lipid279	0.449247	7.93907e-06	1.97086e-05
lipid	lipid83	lipid365	0.449246	7.9394e-06	1.97093e-05
lipid	lipid106	lipid702	0.44924	7.94167e-06	1.97148e-05
lipid	lipid777	lipid809	0.449239	7.94206e-06	1.97156e-05
lipid	lipid321	lipid374	0.449236	7.94337e-06	1.97187e-05
lipid	lipid467	lipid716	0.449235	7.94376e-06	1.97195e-05
lipid	lipid421	lipid770	0.449235	7.94401e-06	1.972e-05
lipid	lipid128	lipid639	0.449228	7.94677e-06	1.97268e-05
lipid	lipid150	lipid301	0.449225	7.94805e-06	1.97298e-05
lipid	lipid164	lipid584	0.449225	7.9481e-06	1.97298e-05
lipid	lipid722	lipid799	0.449222	7.94914e-06	1.97322e-05
lipid	lipid655	lipid784	0.449222	7.94938e-06	1.97327e-05
ortholognasal	ortholognasal220	ortholognasal329	-0.459807	3.5408e-06	1.97337e-05
ortholognasal	ortholognasal54	ortholognasal67	0.45981	3.54027e-06	1.97337e-05
ortholognasal	ortholognasal9	ortholognasal256	-0.459808	3.54068e-06	1.97337e-05
lipid	lipid533	lipid714	0.44922	7.95005e-06	1.97342e-05
metabolite	metabolite105	metabolite130	0.503289	3.16535e-07	1.97362e-05
metabolite	metabolite73	metabolite440	0.503282	3.16672e-07	1.97379e-05
lipid	lipid249	lipid324	0.449214	7.95264e-06	1.97405e-05
lipid	lipid133	lipid198	0.44921	7.95426e-06	1.97444e-05
orthologstool	orthologstool96	orthologstool124	0.482655	5.03912e-06	1.97444e-05
lipid	lipid457	lipid735	0.44921	7.95439e-06	1.97446e-05
lipid	lipid155	lipid506	0.449208	7.95514e-06	1.97463e-05
lipid	lipid491	lipid724	0.449207	7.95568e-06	1.97475e-05
ortholognasal	ortholognasal1	ortholognasal146	0.459792	3.54374e-06	1.97484e-05
lipid	lipid235	lipid366	0.4492	7.9583e-06	1.97538e-05
lipid	lipid763	lipid795	0.449196	7.95985e-06	1.97576e-05
lipid	lipid101	lipid223	0.449196	7.95994e-06	1.97576e-05
lipid	lipid534	lipid814	0.449191	7.9621e-06	1.97629e-05
lipid	lipid154	lipid345	0.449188	7.96318e-06	1.97654e-05
orthologstool	orthologstool199	orthologstool249	-0.482631	5.0452e-06	1.97671e-05
orthologstool	orthologstool107	orthologstool323	0.482627	5.04628e-06	1.97701e-05
lipid	lipid384	lipid626	0.449182	7.96571e-06	1.97716e-05
lipid	lipid14	lipid52	0.449174	7.9692e-06	1.97801e-05
lipid	lipid464	lipid716	0.44917	7.97063e-06	1.97835e-05
lipid	lipid502	lipid647	0.44917	7.97084e-06	1.97837e-05
lipid	lipid647	lipid795	0.44917	7.97079e-06	1.97837e-05
lipid	lipid98	lipid519	0.449169	7.97129e-06	1.97847e-05
lipid	lipid94	lipid581	0.449168	7.97171e-06	1.97856e-05
lipid	lipid32	lipid439	0.449166	7.97268e-06	1.97878e-05
lipid	lipid32	lipid84	0.449166	7.97267e-06	1.97878e-05
lipid	lipid247	lipid370	0.449163	7.97361e-06	1.97898e-05
lipid	lipid247	lipid421	0.449163	7.97366e-06	1.97898e-05
lipid	lipid376	lipid612	0.449163	7.97357e-06	1.97898e-05
lipid	lipid16	lipid470	0.44916	7.97498e-06	1.97929e-05
lipid	lipid533	lipid835	0.449155	7.97701e-06	1.97978e-05
lipid	lipid19	lipid48	0.449155	7.97719e-06	1.97981e-05
ortholognasal	ortholognasal193	ortholognasal269	-0.459741	3.55358e-06	1.98015e-05
lipid	lipid254	lipid663	0.449151	7.97873e-06	1.98017e-05
lipid	lipid272	lipid305	0.449151	7.97871e-06	1.98017e-05
ortholognasal	ortholognasal20	ortholognasal154	-0.45974	3.55396e-06	1.98018e-05
lipid	lipid332	lipid744	0.44915	7.97912e-06	1.98025e-05
lipid	lipid277	lipid289	0.449148	7.97984e-06	1.98042e-05
orthologstool	orthologstool156	orthologstool336	0.482587	5.05667e-06	1.98096e-05
lipid	lipid396	lipid742	0.44914	7.98329e-06	1.98126e-05
lipid	lipid285	lipid291	0.449139	7.98371e-06	1.98135e-05
lipid	lipid90	lipid212	0.449138	7.98427e-06	1.98147e-05
lipid	lipid397	lipid694	0.449137	7.98439e-06	1.98149e-05
lipid	lipid11	lipid384	0.449137	7.98451e-06	1.98151e-05
lipid	lipid244	lipid272	0.449132	7.98644e-06	1.98196e-05
lipid	lipid524	lipid793	0.449133	7.9864e-06	1.98196e-05
lipid	lipid260	lipid387	0.449131	7.98692e-06	1.98206e-05
lipid	lipid107	lipid501	0.449127	7.98888e-06	1.98253e-05
lipid	lipid209	lipid330	0.449127	7.98891e-06	1.98253e-05
lipid	lipid499	lipid787	0.449124	7.98985e-06	1.98275e-05
ortholognasal	ortholognasal6	ortholognasal126	0.459712	3.55929e-06	1.98298e-05
lipid	lipid128	lipid646	0.449121	7.99123e-06	1.98308e-05
lipid	lipid54	lipid769	-0.449119	7.99223e-06	1.98331e-05
lipid	lipid406	lipid613	0.449118	7.99245e-06	1.98335e-05
lipid	lipid450	lipid766	0.449117	7.99268e-06	1.9834e-05
orthologstool	orthologstool209	orthologstool226	-0.48256	5.06369e-06	1.98359e-05
lipid	lipid525	lipid834	0.449113	7.99435e-06	1.9838e-05
metabolite	metabolite252	metabolite259	0.503193	3.18429e-07	1.98407e-05
orthologstool	orthologstool68	orthologstool279	0.482554	5.06538e-06	1.98414e-05
lipid	lipid15	lipid548	0.449107	7.9972e-06	1.98449e-05
lipid	lipid40	lipid679	0.449106	7.99733e-06	1.98451e-05
ortholognasal	ortholognasal57	ortholognasal316	-0.459696	3.56256e-06	1.98463e-05
lipid	lipid88	lipid802	0.449104	7.9984e-06	1.98476e-05
lipid	lipid176	lipid409	0.449102	7.99899e-06	1.98489e-05
lipid	lipid4	lipid281	0.449101	7.99964e-06	1.98504e-05
lipid	lipid39	lipid692	0.4491	8.00011e-06	1.98514e-05
lipid	lipid180	lipid689	0.449098	8.00094e-06	1.98534e-05
ortholognasal	ortholognasal181	ortholognasal238	-0.459687	3.56415e-06	1.98534e-05
orthologstool	orthologstool93	orthologstool311	0.482538	5.06955e-06	1.98565e-05
metabolite	metabolite229	metabolite645	0.503173	3.18823e-07	1.98584e-05
lipid	lipid387	lipid816	0.449091	8.00361e-06	1.98598e-05
orthologstool	orthologstool95	orthologstool159	0.482532	5.07106e-06	1.98612e-05
microbestool	microbestool21	microbestool73	0.510409	1.12819e-06	1.98631e-05
lipid	lipid36	lipid400	0.449086	8.00591e-06	1.98654e-05
lipid	lipid36	lipid170	0.449084	8.00654e-06	1.98668e-05
lipid	lipid156	lipid275	0.449083	8.00701e-06	1.98679e-05
lipid	lipid32	lipid437	0.449079	8.00863e-06	1.98717e-05
lipid	lipid337	lipid701	0.449078	8.00896e-06	1.98724e-05
lipid	lipid411	lipid772	0.449076	8.01016e-06	1.98753e-05
lipid	lipid158	lipid509	0.449075	8.01055e-06	1.98761e-05
lipid	lipid190	lipid210	0.449073	8.01104e-06	1.98769e-05
lipid	lipid389	lipid695	0.449074	8.01099e-06	1.98769e-05
lipid	lipid474	lipid749	0.449073	8.01102e-06	1.98769e-05
lipid	lipid185	lipid353	0.449069	8.01302e-06	1.98817e-05
lipid	lipid250	lipid459	0.449068	8.01326e-06	1.98821e-05
lipid	lipid762	lipid810	0.449068	8.01335e-06	1.98822e-05
ortholognasal	ortholognasal30	ortholognasal252	0.459659	3.56975e-06	1.98829e-05
lipid	lipid183	lipid437	0.449066	8.0143e-06	1.98843e-05
lipid	lipid260	lipid649	0.449065	8.01436e-06	1.98843e-05
lipid	lipid523	lipid725	0.449066	8.01432e-06	1.98843e-05
lipid	lipid320	lipid651	0.449065	8.01475e-06	1.98851e-05
lipid	lipid412	lipid711	0.449064	8.01494e-06	1.98855e-05
lipid	lipid255	lipid513	0.449063	8.01522e-06	1.9886e-05
lipid	lipid668	lipid799	0.449059	8.01713e-06	1.98906e-05
microbenasal	microbenasal53	microbenasal65	0.459232	3.22996e-06	1.9896e-05
lipid	lipid86	lipid627	0.449053	8.01939e-06	1.98961e-05
ortholognasal	ortholognasal23	ortholognasal286	0.459645	3.57255e-06	1.98967e-05
orthologstool	orthologstool20	orthologstool168	0.482492	5.08145e-06	1.99007e-05
lipid	lipid451	lipid787	0.449048	8.0217e-06	1.99017e-05
metabolite	metabolite17	metabolite46	0.503132	3.19646e-07	1.99028e-05
lipid	lipid429	lipid463	0.44904	8.02507e-06	1.99099e-05
orthologstool	orthologstool146	orthologstool172	-0.482479	5.08495e-06	1.99132e-05
lipid	lipid264	lipid789	0.449034	8.02757e-06	1.9916e-05
lipid	lipid143	lipid307	0.449032	8.02847e-06	1.99181e-05
lipid	lipid622	lipid839	0.449027	8.03038e-06	1.99227e-05
lipid	lipid741	lipid797	0.449025	8.0312e-06	1.99246e-05
ortholognasal	ortholognasal51	ortholognasal151	0.459617	3.57796e-06	1.9925e-05
lipid	lipid33	lipid773	0.449024	8.03154e-06	1.99253e-05
lipid	lipid324	lipid552	0.449024	8.03189e-06	1.9926e-05
orthologstool	orthologstool34	orthologstool198	0.482465	5.08866e-06	1.99265e-05
lipid	lipid264	lipid412	0.449022	8.03237e-06	1.99271e-05
lipid	lipid319	lipid546	0.449021	8.03286e-06	1.99281e-05
lipid	lipid55	lipid416	0.449021	8.03313e-06	1.99287e-05
microbestool	microbestool11	microbestool73	0.510282	1.13631e-06	1.99291e-05
lipid	lipid213	lipid243	0.449019	8.03362e-06	1.99297e-05
lipid	lipid686	lipid735	0.449019	8.03397e-06	1.99305e-05
lipid	lipid106	lipid817	0.449018	8.03415e-06	1.99308e-05
orthologstool	orthologstool60	orthologstool293	-0.482458	5.09043e-06	1.99323e-05
lipid	lipid50	lipid239	0.449016	8.03509e-06	1.9933e-05
lipid	lipid324	lipid363	0.449015	8.03526e-06	1.99332e-05
lipid	lipid469	lipid631	0.449009	8.03791e-06	1.99397e-05
lipid	lipid180	lipid260	0.449008	8.03836e-06	1.99407e-05
lipid	lipid27	lipid198	0.449007	8.03861e-06	1.99412e-05
lipid	lipid242	lipid456	0.448999	8.0421e-06	1.99497e-05
lipid	lipid588	lipid631	0.448998	8.04246e-06	1.99504e-05
lipid	lipid41	lipid45	0.448997	8.04307e-06	1.99518e-05
ortholognasal	ortholognasal140	ortholognasal307	0.459587	3.58382e-06	1.99559e-05
lipid	lipid185	lipid228	0.448992	8.04494e-06	1.99563e-05
lipid	lipid36	lipid699	0.448991	8.0455e-06	1.99576e-05
lipid	lipid200	lipid436	0.448989	8.04651e-06	1.99599e-05
lipid	lipid86	lipid420	0.448988	8.04685e-06	1.99606e-05
lipid	lipid252	lipid786	0.448982	8.04932e-06	1.99666e-05
lipid	lipid593	lipid824	0.448976	8.05176e-06	1.99725e-05
lipid	lipid30	lipid494	0.448976	8.05192e-06	1.99728e-05
lipid	lipid241	lipid618	0.448973	8.05306e-06	1.99755e-05
lipid	lipid5	lipid228	0.448973	8.05322e-06	1.99757e-05
lipid	lipid321	lipid476	0.448971	8.05379e-06	1.9977e-05
lipid	lipid7	lipid276	0.448964	8.05677e-06	1.99843e-05
ortholognasal	ortholognasal252	ortholognasal305	-0.459557	3.58977e-06	1.99873e-05
ortholognasal	ortholognasal139	ortholognasal208	0.459553	3.59065e-06	1.99905e-05
ortholognasal	ortholognasal21	ortholognasal331	0.45955	3.59112e-06	1.99913e-05
lipid	lipid502	lipid827	0.448954	8.06122e-06	1.99952e-05
lipid	lipid391	lipid721	0.448952	8.06171e-06	1.99962e-05
lipid	lipid154	lipid643	0.448949	8.06315e-06	1.99997e-05
lipid	lipid77	lipid703	0.448946	8.06436e-06	2.00025e-05
lipid	lipid342	lipid407	0.448945	8.06475e-06	2.00034e-05
lipid	lipid467	lipid804	0.448944	8.06519e-06	2.00043e-05
lipid	lipid31	lipid560	0.448942	8.06597e-06	2.00061e-05
lipid	lipid668	lipid778	0.44894	8.06673e-06	2.00079e-05
lipid	lipid261	lipid532	0.448936	8.06844e-06	2.0012e-05
lipid	lipid39	lipid715	0.448936	8.06856e-06	2.00121e-05
lipid	lipid360	lipid742	0.448935	8.06901e-06	2.00131e-05
lipid	lipid336	lipid676	0.448932	8.07031e-06	2.00162e-05
lipid	lipid676	lipid796	0.44893	8.07103e-06	2.00178e-05
lipid	lipid33	lipid777	0.44893	8.0712e-06	2.00181e-05
lipid	lipid16	lipid39	0.448928	8.0718e-06	2.00194e-05
lipid	lipid27	lipid710	0.448928	8.07183e-06	2.00194e-05
orthologstool	orthologstool12	orthologstool168	-0.482364	5.11508e-06	2.00276e-05
lipid	lipid89	lipid795	0.448911	8.079e-06	2.0037e-05
orthologstool	orthologstool86	orthologstool277	0.482354	5.11783e-06	2.00372e-05
lipid	lipid385	lipid739	0.44891	8.07959e-06	2.00384e-05
lipid	lipid217	lipid801	0.448907	8.08075e-06	2.00411e-05
lipid	lipid690	lipid831	0.448907	8.08084e-06	2.00412e-05
lipid	lipid72	lipid650	0.448904	8.08189e-06	2.00436e-05
lipid	lipid26	lipid331	0.448903	8.08238e-06	2.00447e-05
lipid	lipid400	lipid621	0.448901	8.08334e-06	2.0047e-05
lipid	lipid428	lipid772	0.448898	8.08436e-06	2.00493e-05
orthologstool	orthologstool214	orthologstool221	0.482339	5.12186e-06	2.00517e-05
lipid	lipid56	lipid431	0.448889	8.08836e-06	2.00591e-05
lipid	lipid652	lipid797	0.448888	8.08867e-06	2.00598e-05
lipid	lipid673	lipid721	0.448887	8.08923e-06	2.0061e-05
lipid	lipid666	lipid840	0.448876	8.09402e-06	2.00726e-05
lipid	lipid680	lipid806	0.448876	8.09398e-06	2.00726e-05
lipid	lipid3	lipid101	0.448873	8.09507e-06	2.00751e-05
lipid	lipid59	lipid589	0.448872	8.09545e-06	2.00759e-05
orthologstool	orthologstool247	orthologstool295	0.482314	5.12835e-06	2.00759e-05
orthologstool	orthologstool93	orthologstool333	0.482309	5.12972e-06	2.00801e-05
lipid	lipid520	lipid784	0.448865	8.09856e-06	2.00835e-05
lipid	lipid30	lipid79	0.448862	8.09972e-06	2.00862e-05
lipid	lipid466	lipid753	0.448861	8.09998e-06	2.00867e-05
metabolite	metabolite394	metabolite433	0.502978	3.22745e-07	2.00889e-05
orthologstool	orthologstool33	orthologstool180	0.482299	5.13234e-06	2.00891e-05
lipid	lipid233	lipid619	0.448857	8.10178e-06	2.0091e-05
lipid	lipid689	lipid794	0.448857	8.1019e-06	2.00912e-05
lipid	lipid187	lipid563	0.448855	8.10252e-06	2.00926e-05
lipid	lipid54	lipid392	-0.448853	8.10354e-06	2.0095e-05
lipid	lipid55	lipid517	0.448852	8.10413e-06	2.00963e-05
lipid	lipid740	lipid834	0.44885	8.1048e-06	2.00978e-05
lipid	lipid14	lipid340	0.448849	8.1051e-06	2.00984e-05
lipid	lipid36	lipid445	0.44884	8.10885e-06	2.01076e-05
lipid	lipid646	lipid714	0.448837	8.11009e-06	2.01105e-05
lipid	lipid91	lipid650	0.448835	8.11127e-06	2.01133e-05
lipid	lipid755	lipid831	0.448833	8.11192e-06	2.01148e-05
lipid	lipid176	lipid780	0.448831	8.11272e-06	2.01166e-05
lipid	lipid36	lipid779	0.44883	8.11337e-06	2.01181e-05
lipid	lipid358	lipid668	0.448829	8.11383e-06	2.01191e-05
lipid	lipid739	lipid834	0.448826	8.11489e-06	2.01216e-05
lipid	lipid339	lipid490	0.448825	8.11513e-06	2.0122e-05
lipid	lipid334	lipid729	0.448825	8.11535e-06	2.01224e-05
orthologstool	orthologstool116	orthologstool205	-0.482262	5.14211e-06	2.01249e-05
orthologstool	orthologstool15	orthologstool103	0.482263	5.14188e-06	2.01249e-05
lipid	lipid260	lipid289	0.44882	8.11742e-06	2.01274e-05
lipid	lipid182	lipid356	0.448819	8.11785e-06	2.01284e-05
orthologstool	orthologstool11	orthologstool47	0.482254	5.14429e-06	2.0131e-05
orthologstool	orthologstool78	orthologstool188	0.482255	5.14407e-06	2.0131e-05
lipid	lipid90	lipid371	0.448812	8.12079e-06	2.01355e-05
lipid	lipid431	lipid706	0.448811	8.12144e-06	2.0137e-05
orthologstool	orthologstool110	orthologstool319	0.482235	5.14918e-06	2.0149e-05
lipid	lipid5	lipid168	0.448799	8.12641e-06	2.01492e-05
lipid	lipid116	lipid753	0.448795	8.12795e-06	2.01528e-05
lipid	lipid609	lipid764	0.448793	8.12871e-06	2.01546e-05
lipid	lipid170	lipid641	0.448789	8.13063e-06	2.01592e-05
lipid	lipid381	lipid588	0.448784	8.13268e-06	2.01642e-05
orthologstool	orthologstool18	orthologstool312	-0.482217	5.15399e-06	2.01666e-05
lipid	lipid366	lipid721	0.44878	8.13423e-06	2.01679e-05
lipid	lipid16	lipid405	0.448779	8.13465e-06	2.01687e-05
lipid	lipid155	lipid390	0.448778	8.13535e-06	2.01702e-05
lipid	lipid750	lipid795	0.448778	8.1353e-06	2.01702e-05
lipid	lipid459	lipid782	0.448775	8.13628e-06	2.01724e-05
lipid	lipid200	lipid392	0.448774	8.1371e-06	2.01743e-05
lipid	lipid596	lipid714	0.448773	8.13715e-06	2.01743e-05
orthologstool	orthologstool37	orthologstool172	0.482207	5.15675e-06	2.01761e-05
lipid	lipid194	lipid379	0.44877	8.13849e-06	2.01774e-05
lipid	lipid74	lipid449	0.448766	8.1403e-06	2.01818e-05
lipid	lipid15	lipid573	0.448764	8.14118e-06	2.01837e-05
lipid	lipid336	lipid741	0.448764	8.1412e-06	2.01837e-05
lipid	lipid815	lipid833	0.448761	8.14226e-06	2.01862e-05
microbestool	microbestool3	microbestool70	0.509982	1.15568e-06	2.01912e-05
lipid	lipid668	lipid836	0.448756	8.14444e-06	2.01915e-05
lipid	lipid496	lipid694	0.448754	8.14552e-06	2.0194e-05
orthologstool	orthologstool157	orthologstool242	0.482187	5.16194e-06	2.01952e-05
lipid	lipid23	lipid307	0.448751	8.14655e-06	2.01964e-05
lipid	lipid167	lipid207	0.44875	8.14708e-06	2.01976e-05
lipid	lipid464	lipid804	0.448747	8.14816e-06	2.02002e-05
lipid	lipid669	lipid723	0.448747	8.14848e-06	2.02008e-05
lipid	lipid305	lipid838	-0.448746	8.1486e-06	2.02008e-05
lipid	lipid84	lipid416	0.448746	8.14855e-06	2.02008e-05
lipid	lipid247	lipid675	0.448745	8.14913e-06	2.0202e-05
lipid	lipid471	lipid746	0.448742	8.1506e-06	2.02055e-05
lipid	lipid212	lipid632	0.44874	8.15126e-06	2.0207e-05
ortholognasal	ortholognasal92	ortholognasal353	0.45935	3.63091e-06	2.02111e-05
lipid	lipid9	lipid277	0.448735	8.15363e-06	2.02127e-05
lipid	lipid322	lipid515	0.448731	8.15506e-06	2.02161e-05
lipid	lipid515	lipid748	0.448731	8.15512e-06	2.02161e-05
lipid	lipid737	lipid782	0.448731	8.15529e-06	2.02164e-05
lipid	lipid508	lipid798	0.448726	8.15733e-06	2.02214e-05
lipid	lipid320	lipid740	0.448726	8.15745e-06	2.02215e-05
lipid	lipid519	lipid795	0.448724	8.15809e-06	2.02229e-05
orthologstool	orthologstool97	orthologstool351	0.482158	5.16983e-06	2.02249e-05
lipid	lipid243	lipid373	0.448722	8.15912e-06	2.02254e-05
microbenasal	microbenasal28	microbenasal36	0.4589	3.28996e-06	2.02262e-05
lipid	lipid154	lipid744	0.44872	8.1596e-06	2.02264e-05
orthologstool	orthologstool71	orthologstool340	0.482155	5.17071e-06	2.02271e-05
ortholognasal	ortholognasal15	ortholognasal52	-0.459329	3.63512e-06	2.02327e-05
lipid	lipid7	lipid431	0.448712	8.16308e-06	2.02349e-05
lipid	lipid5	lipid331	0.448711	8.16358e-06	2.0236e-05
lipid	lipid172	lipid815	0.448711	8.1637e-06	2.02362e-05
lipid	lipid417	lipid777	0.448708	8.16471e-06	2.02385e-05
lipid	lipid199	lipid637	0.448708	8.16503e-06	2.02392e-05
metabolite	metabolite248	metabolite262	0.502852	3.25279e-07	2.02397e-05
lipid	lipid323	lipid449	0.448702	8.16728e-06	2.02446e-05
lipid	lipid458	lipid735	0.448698	8.16915e-06	2.02491e-05
lipid	lipid446	lipid601	0.448696	8.16978e-06	2.02505e-05
lipid	lipid566	lipid827	0.448693	8.17113e-06	2.02537e-05
lipid	lipid256	lipid645	0.44869	8.17239e-06	2.02567e-05
lipid	lipid89	lipid334	0.448688	8.17338e-06	2.0259e-05
lipid	lipid234	lipid410	0.448687	8.17381e-06	2.02599e-05
ortholognasal	ortholognasal29	ortholognasal122	-0.459302	3.64053e-06	2.02611e-05
lipid	lipid16	lipid339	0.448683	8.17568e-06	2.02645e-05
lipid	lipid324	lipid642	0.44868	8.17659e-06	2.02666e-05
lipid	lipid249	lipid505	0.44868	8.17681e-06	2.02669e-05
lipid	lipid788	lipid796	0.44868	8.17691e-06	2.02671e-05
orthologstool	orthologstool159	orthologstool179	0.48211	5.1826e-06	2.02724e-05
ortholognasal	ortholognasal26	ortholognasal73	0.45929	3.64299e-06	2.0273e-05
orthologstool	orthologstool122	orthologstool144	0.482106	5.18359e-06	2.02751e-05
lipid	lipid615	lipid714	0.44867	8.18113e-06	2.02774e-05
lipid	lipid29	lipid826	0.448669	8.18131e-06	2.02775e-05
lipid	lipid720	lipid752	0.448669	8.18126e-06	2.02775e-05
lipid	lipid27	lipid30	0.448669	8.18138e-06	2.02776e-05
lipid	lipid176	lipid624	0.448666	8.18271e-06	2.02807e-05
lipid	lipid564	lipid820	0.448664	8.18342e-06	2.02822e-05
lipid	lipid97	lipid476	0.448664	8.18339e-06	2.02822e-05
orthologstool	orthologstool68	orthologstool82	0.482097	5.18604e-06	2.02834e-05
lipid	lipid618	lipid713	0.448661	8.18487e-06	2.02857e-05
lipid	lipid262	lipid748	0.448658	8.18607e-06	2.02885e-05
lipid	lipid74	lipid675	0.448656	8.18713e-06	2.0291e-05
lipid	lipid413	lipid738	0.448655	8.18744e-06	2.02915e-05
lipid	lipid73	lipid388	0.448655	8.18743e-06	2.02915e-05
orthologstool	orthologstool3	orthologstool110	0.482087	5.18879e-06	2.0293e-05
lipid	lipid107	lipid164	0.448651	8.18921e-06	2.02957e-05
lipid	lipid230	lipid469	0.448649	8.18996e-06	2.02974e-05
lipid	lipid36	lipid627	0.448649	8.19019e-06	2.02979e-05
orthologstool	orthologstool256	orthologstool284	0.482081	5.19044e-06	2.02982e-05
lipid	lipid497	lipid647	0.448643	8.19251e-06	2.03035e-05
lipid	lipid27	lipid408	0.448642	8.19317e-06	2.0305e-05
lipid	lipid363	lipid707	0.448641	8.19351e-06	2.03057e-05
lipid	lipid223	lipid473	0.44864	8.19365e-06	2.03059e-05
lipid	lipid200	lipid497	0.448638	8.19454e-06	2.03078e-05
lipid	lipid324	lipid590	0.448638	8.19451e-06	2.03078e-05
lipid	lipid393	lipid564	0.448636	8.19545e-06	2.03099e-05
lipid	lipid570	lipid785	0.448631	8.19777e-06	2.03155e-05
lipid	lipid736	lipid815	0.44863	8.19824e-06	2.03166e-05
orthologstool	orthologstool197	orthologstool308	-0.48206	5.19584e-06	2.03181e-05
lipid	lipid100	lipid590	0.448627	8.19954e-06	2.03196e-05
lipid	lipid178	lipid314	0.448625	8.20013e-06	2.03209e-05
lipid	lipid212	lipid600	0.448625	8.20017e-06	2.03209e-05
lipid	lipid206	lipid762	0.448625	8.20027e-06	2.0321e-05
lipid	lipid553	lipid798	0.448624	8.20069e-06	2.03219e-05
lipid	lipid408	lipid610	0.448622	8.20162e-06	2.03241e-05
lipid	lipid196	lipid440	0.448618	8.2032e-06	2.03277e-05
lipid	lipid47	lipid207	0.448618	8.20316e-06	2.03277e-05
ortholognasal	ortholognasal146	ortholognasal245	0.459239	3.65315e-06	2.03278e-05
lipid	lipid98	lipid816	0.448618	8.20332e-06	2.03279e-05
lipid	lipid232	lipid597	0.448617	8.20348e-06	2.03281e-05
orthologstool	orthologstool251	orthologstool274	-0.482048	5.19921e-06	2.033e-05
lipid	lipid265	lipid751	0.448615	8.20467e-06	2.03309e-05
lipid	lipid110	lipid706	0.448613	8.20537e-06	2.03325e-05
lipid	lipid36	lipid825	0.448612	8.20585e-06	2.03336e-05
lipid	lipid199	lipid365	0.448608	8.20765e-06	2.03379e-05
lipid	lipid264	lipid535	0.448607	8.20769e-06	2.03379e-05
lipid	lipid400	lipid772	0.448603	8.20973e-06	2.03428e-05
lipid	lipid32	lipid390	0.448599	8.21134e-06	2.03466e-05
orthologstool	orthologstool118	orthologstool351	-0.482031	5.20382e-06	2.03468e-05
orthologstool	orthologstool5	orthologstool236	0.482029	5.20425e-06	2.03473e-05
protein	protein182	protein268	0.527615	4.65093e-08	2.03492e-05
lipid	lipid256	lipid515	0.448595	8.21313e-06	2.03509e-05
lipid	lipid486	lipid754	0.448593	8.21376e-06	2.03523e-05
lipid	lipid650	lipid801	0.448593	8.21393e-06	2.03526e-05
ortholognasal	ortholognasal5	ortholognasal264	-0.459208	3.65927e-06	2.03583e-05
ortholognasal	ortholognasal88	ortholognasal145	0.45921	3.65903e-06	2.03583e-05
lipid	lipid36	lipid86	0.448587	8.2163e-06	2.03583e-05
lipid	lipid507	lipid788	0.448576	8.22132e-06	2.03706e-05
lipid	lipid183	lipid629	0.448573	8.22228e-06	2.03729e-05
ortholognasal	ortholognasal26	ortholognasal300	0.459193	3.6623e-06	2.03733e-05
lipid	lipid195	lipid272	0.448567	8.2249e-06	2.03792e-05
lipid	lipid100	lipid565	0.44856	8.22781e-06	2.03863e-05
lipid	lipid690	lipid738	0.44856	8.2279e-06	2.03864e-05
lipid	lipid223	lipid310	0.44856	8.22818e-06	2.03869e-05
orthologstool	orthologstool178	orthologstool277	0.481989	5.21494e-06	2.03879e-05
lipid	lipid405	lipid822	0.448555	8.23018e-06	2.03918e-05
lipid	lipid68	lipid806	0.448555	8.23029e-06	2.03919e-05
lipid	lipid234	lipid371	0.448548	8.23297e-06	2.03984e-05
lipid	lipid248	lipid654	0.448537	8.23781e-06	2.04102e-05
lipid	lipid328	lipid569	0.448536	8.23812e-06	2.04108e-05
lipid	lipid38	lipid842	0.448532	8.23999e-06	2.04154e-05
orthologstool	orthologstool246	orthologstool284	0.481956	5.22377e-06	2.04211e-05
lipid	lipid11	lipid232	0.448524	8.24346e-06	2.04237e-05
lipid	lipid387	lipid597	0.448524	8.24341e-06	2.04237e-05
lipid	lipid73	lipid247	0.448523	8.24373e-06	2.04242e-05
lipid	lipid251	lipid814	0.448519	8.24574e-06	2.0429e-05
ortholognasal	ortholognasal95	ortholognasal130	-0.45914	3.67314e-06	2.04318e-05
lipid	lipid79	lipid106	0.448514	8.24764e-06	2.04336e-05
orthologstool	orthologstool149	orthologstool169	-0.481941	5.22793e-06	2.04362e-05
lipid	lipid15	lipid609	0.448509	8.24966e-06	2.04385e-05
lipid	lipid469	lipid634	0.448509	8.24982e-06	2.04387e-05
lipid	lipid404	lipid626	0.448507	8.25049e-06	2.04402e-05
lipid	lipid240	lipid362	0.448502	8.25265e-06	2.04454e-05
orthologstool	orthologstool12	orthologstool41	-0.481931	5.23063e-06	2.04455e-05
metabolite	metabolite95	metabolite131	0.502683	3.28736e-07	2.04478e-05
lipid	lipid576	lipid708	0.448499	8.25414e-06	2.0449e-05
lipid	lipid32	lipid611	0.448499	8.25428e-06	2.04492e-05
lipid	lipid81	lipid736	0.448496	8.25522e-06	2.04514e-05
lipid	lipid36	lipid634	0.44849	8.25791e-06	2.04579e-05
lipid	lipid146	lipid175	0.448488	8.25869e-06	2.04597e-05
lipid	lipid57	lipid175	0.448484	8.26039e-06	2.04638e-05
lipid	lipid289	lipid305	0.448474	8.26466e-06	2.04742e-05
orthologstool	orthologstool188	orthologstool359	0.481896	5.23988e-06	2.04804e-05
lipid	lipid85	lipid713	0.448467	8.26796e-06	2.04822e-05
metabolite	metabolite93	metabolite119	0.502647	3.29469e-07	2.04863e-05
lipid	lipid483	lipid756	0.448462	8.27002e-06	2.04872e-05
lipid	lipid570	lipid708	0.448462	8.27017e-06	2.04874e-05
lipid	lipid284	lipid345	0.44846	8.27105e-06	2.04895e-05
lipid	lipid261	lipid374	0.448458	8.27178e-06	2.04911e-05
orthologstool	orthologstool176	orthologstool327	-0.481882	5.24374e-06	2.04943e-05
lipid	lipid72	lipid561	0.448453	8.274e-06	2.04965e-05
ortholognasal	ortholognasal13	ortholognasal16	0.459076	3.68594e-06	2.04995e-05
ortholognasal	ortholognasal240	ortholognasal284	0.459077	3.68579e-06	2.04995e-05
lipid	lipid235	lipid707	0.448449	8.27569e-06	2.05005e-05
lipid	lipid176	lipid413	0.448445	8.27742e-06	2.05047e-05
lipid	lipid80	lipid437	0.448442	8.27875e-06	2.05078e-05
orthologstool	orthologstool206	orthologstool277	0.481865	5.2485e-06	2.05116e-05
orthologstool	orthologstool241	orthologstool339	-0.481863	5.24879e-06	2.05116e-05
lipid	lipid223	lipid527	0.448438	8.28053e-06	2.05121e-05
lipid	lipid249	lipid431	0.448437	8.28087e-06	2.05128e-05
lipid	lipid15	lipid606	0.448436	8.28114e-06	2.05133e-05
ortholognasal	ortholognasal173	ortholognasal301	-0.459061	3.68904e-06	2.05149e-05
lipid	lipid155	lipid381	0.448434	8.28228e-06	2.0516e-05
orthologstool	orthologstool14	orthologstool107	0.481858	5.25028e-06	2.05161e-05
lipid	lipid342	lipid495	0.448432	8.28301e-06	2.05177e-05
lipid	lipid159	lipid797	0.448428	8.28451e-06	2.05212e-05
lipid	lipid647	lipid650	0.448426	8.28565e-06	2.05239e-05
lipid	lipid39	lipid385	0.448425	8.28577e-06	2.05239e-05
lipid	lipid86	lipid405	0.448425	8.28577e-06	2.05239e-05
lipid	lipid10	lipid257	0.44842	8.28794e-06	2.05292e-05
orthologstool	orthologstool248	orthologstool249	-0.481844	5.25406e-06	2.05297e-05
orthologstool	orthologstool253	orthologstool309	0.481842	5.25465e-06	2.05308e-05
lipid	lipid96	lipid724	0.448411	8.29192e-06	2.05389e-05
orthologstool	orthologstool6	orthologstool252	0.481833	5.25711e-06	2.05391e-05
lipid	lipid396	lipid819	0.44841	8.29222e-06	2.05394e-05
lipid	lipid650	lipid785	0.44841	8.29224e-06	2.05394e-05
orthologstool	orthologstool304	orthologstool333	-0.481827	5.25871e-06	2.05442e-05
lipid	lipid232	lipid360	0.448406	8.2943e-06	2.05444e-05
orthologstool	orthologstool47	orthologstool316	0.481825	5.25914e-06	2.05446e-05
lipid	lipid493	lipid691	0.448404	8.29489e-06	2.05457e-05
lipid	lipid206	lipid711	0.448401	8.29619e-06	2.05486e-05
lipid	lipid31	lipid456	0.448401	8.29621e-06	2.05486e-05
lipid	lipid71	lipid832	0.448401	8.29624e-06	2.05486e-05
orthologstool	orthologstool61	orthologstool71	0.48182	5.26056e-06	2.05489e-05
lipid	lipid176	lipid484	0.448398	8.29738e-06	2.05513e-05
lipid	lipid514	lipid708	0.448398	8.29751e-06	2.05514e-05
lipid	lipid25	lipid181	0.448395	8.299e-06	2.0555e-05
orthologstool	orthologstool41	orthologstool99	0.48181	5.26338e-06	2.05587e-05
lipid	lipid604	lipid795	0.448391	8.30055e-06	2.05587e-05
lipid	lipid5	lipid658	0.448389	8.30135e-06	2.05605e-05
lipid	lipid153	lipid619	0.448387	8.30212e-06	2.05623e-05
ortholognasal	ortholognasal11	ortholognasal61	-0.459011	3.69915e-06	2.05679e-05
ortholognasal	ortholognasal206	ortholognasal248	-0.459009	3.69949e-06	2.05679e-05
ortholognasal	ortholognasal292	ortholognasal297	0.459009	3.69954e-06	2.05679e-05
lipid	lipid435	lipid712	0.448382	8.30449e-06	2.0568e-05
metabolite	metabolite276	metabolite397	0.502573	3.30987e-07	2.05736e-05
lipid	lipid690	lipid830	0.448376	8.30717e-06	2.05745e-05
lipid	lipid50	lipid672	0.448373	8.30823e-06	2.0577e-05
lipid	lipid639	lipid835	0.448372	8.30869e-06	2.0578e-05
lipid	lipid192	lipid627	0.448367	8.31086e-06	2.05832e-05
lipid	lipid100	lipid531	0.448367	8.31105e-06	2.05836e-05
ortholognasal	ortholognasal63	ortholognasal131	0.458988	3.70382e-06	2.05899e-05
lipid	lipid427	lipid781	0.44836	8.31395e-06	2.05906e-05
orthologstool	orthologstool274	orthologstool287	-0.481768	5.27465e-06	2.06002e-05
orthologstool	orthologstool32	orthologstool338	0.481768	5.27456e-06	2.06002e-05
orthologstool	orthologstool199	orthologstool263	0.481764	5.27559e-06	2.06027e-05
lipid	lipid31	lipid481	0.448348	8.31917e-06	2.06034e-05
lipid	lipid26	lipid204	0.448342	8.32161e-06	2.06093e-05
lipid	lipid29	lipid735	0.448338	8.32344e-06	2.06135e-05
lipid	lipid341	lipid352	0.448338	8.32339e-06	2.06135e-05
lipid	lipid392	lipid600	0.448334	8.32513e-06	2.06176e-05
ortholognasal	ortholognasal21	ortholognasal139	-0.45896	3.70959e-06	2.06201e-05
lipid	lipid241	lipid598	0.44833	8.32678e-06	2.06215e-05
lipid	lipid323	lipid731	0.44833	8.32682e-06	2.06215e-05
lipid	lipid610	lipid617	0.448329	8.32755e-06	2.06231e-05
lipid	lipid163	lipid562	0.448327	8.32828e-06	2.06248e-05
cytokine	cytokine9	cytokine52	0.453804	5.54071e-06	2.0625e-05
lipid	lipid212	lipid447	0.448326	8.32877e-06	2.06259e-05
lipid	lipid173	lipid349	0.448325	8.32921e-06	2.06268e-05
lipid	lipid278	lipid608	0.448324	8.3295e-06	2.06274e-05
lipid	lipid443	lipid601	0.448321	8.33069e-06	2.06302e-05
lipid	lipid72	lipid613	0.448321	8.33077e-06	2.06303e-05
lipid	lipid260	lipid492	0.448311	8.33501e-06	2.06406e-05
lipid	lipid336	lipid642	0.448309	8.3361e-06	2.06432e-05
lipid	lipid68	lipid336	0.448308	8.33657e-06	2.06442e-05
lipid	lipid465	lipid708	0.448306	8.33722e-06	2.06457e-05
lipid	lipid223	lipid535	0.448306	8.33734e-06	2.06458e-05
lipid	lipid573	lipid825	0.448305	8.33797e-06	2.06472e-05
ortholognasal	ortholognasal165	ortholognasal304	-0.458927	3.71628e-06	2.06556e-05
orthologstool	orthologstool179	orthologstool232	0.481708	5.2909e-06	2.06612e-05
lipid	lipid594	lipid678	0.448289	8.34473e-06	2.06638e-05
lipid	lipid32	lipid359	0.448286	8.34617e-06	2.06672e-05
lipid	lipid501	lipid613	0.448283	8.3472e-06	2.06697e-05
lipid	lipid186	lipid730	0.448282	8.34761e-06	2.06705e-05
lipid	lipid16	lipid428	0.44828	8.34871e-06	2.06731e-05
lipid	lipid267	lipid290	0.448274	8.3512e-06	2.06791e-05
lipid	lipid637	lipid708	0.448271	8.3525e-06	2.06822e-05
lipid	lipid59	lipid252	0.448267	8.35412e-06	2.06861e-05
lipid	lipid167	lipid490	0.448267	8.35422e-06	2.06862e-05
ortholognasal	ortholognasal119	ortholognasal253	0.458898	3.72219e-06	2.06866e-05
lipid	lipid464	lipid678	0.44826	8.35715e-06	2.06933e-05
lipid	lipid208	lipid322	0.448259	8.3579e-06	2.0695e-05
lipid	lipid182	lipid712	0.448251	8.36109e-06	2.07028e-05
lipid	lipid405	lipid762	0.44825	8.36174e-06	2.07042e-05
lipid	lipid396	lipid822	0.448247	8.36289e-06	2.07069e-05
lipid	lipid387	lipid710	0.448246	8.36332e-06	2.07078e-05
lipid	lipid84	lipid422	0.448244	8.36412e-06	2.07097e-05
orthologstool	orthologstool3	orthologstool200	0.481661	5.30372e-06	2.071e-05
lipid	lipid323	lipid545	0.448237	8.3675e-06	2.07179e-05
lipid	lipid158	lipid799	0.448233	8.36908e-06	2.07217e-05
lipid	lipid36	lipid399	0.448231	8.36983e-06	2.07234e-05
lipid	lipid1	lipid154	0.448229	8.37075e-06	2.07255e-05
metabolite	metabolite219	metabolite327	0.50245	3.33546e-07	2.07256e-05
lipid	lipid387	lipid706	0.448228	8.37128e-06	2.07267e-05
lipid	lipid708	lipid741	0.448226	8.37216e-06	2.07287e-05
lipid	lipid22	lipid270	0.448225	8.37258e-06	2.07296e-05
lipid	lipid249	lipid801	0.448221	8.37414e-06	2.07333e-05
lipid	lipid235	lipid471	0.448219	8.37527e-06	2.0736e-05
orthologstool	orthologstool65	orthologstool242	0.481634	5.31102e-06	2.07373e-05
orthologstool	orthologstool60	orthologstool258	0.481631	5.31182e-06	2.07392e-05
lipid	lipid490	lipid703	0.448213	8.37769e-06	2.07418e-05
lipid	lipid54	lipid391	-0.448213	8.37776e-06	2.07419e-05
lipid	lipid58	lipid367	0.448213	8.37786e-06	2.0742e-05
ortholognasal	ortholognasal65	ortholognasal95	0.458843	3.73335e-06	2.07468e-05
lipid	lipid167	lipid655	0.448206	8.3809e-06	2.07494e-05
orthologstool	orthologstool148	orthologstool187	0.48162	5.31494e-06	2.07501e-05
lipid	lipid7	lipid558	0.448202	8.38266e-06	2.07536e-05
lipid	lipid262	lipid656	0.4482	8.38354e-06	2.07556e-05
lipid	lipid394	lipid761	0.448199	8.38374e-06	2.0756e-05
lipid	lipid160	lipid798	0.448197	8.38458e-06	2.07579e-05
lipid	lipid335	lipid585	0.448196	8.38501e-06	2.07588e-05
lipid	lipid174	lipid519	0.448195	8.38575e-06	2.07605e-05
lipid	lipid8	lipid56	0.44819	8.3879e-06	2.07657e-05
lipid	lipid261	lipid373	0.448189	8.38814e-06	2.07661e-05
lipid	lipid72	lipid756	0.448189	8.38823e-06	2.07662e-05
lipid	lipid52	lipid324	0.448186	8.38937e-06	2.07689e-05
lipid	lipid35	lipid155	0.448186	8.38948e-06	2.0769e-05
lipid	lipid37	lipid529	0.448185	8.38987e-06	2.07698e-05
lipid	lipid63	lipid793	0.448183	8.39087e-06	2.07722e-05
lipid	lipid128	lipid429	0.448181	8.39185e-06	2.07745e-05
orthologstool	orthologstool6	orthologstool318	-0.481594	5.32219e-06	2.07771e-05
lipid	lipid294	lipid346	0.448178	8.39313e-06	2.07775e-05
lipid	lipid335	lipid542	0.448175	8.39427e-06	2.07802e-05
lipid	lipid23	lipid846	0.448173	8.39514e-06	2.07822e-05
orthologstool	orthologstool22	orthologstool240	-0.481584	5.32467e-06	2.07856e-05
lipid	lipid333	lipid501	0.448168	8.39721e-06	2.07872e-05
lipid	lipid653	lipid777	0.448165	8.39873e-06	2.07908e-05
lipid	lipid656	lipid693	0.448165	8.39882e-06	2.07908e-05
lipid	lipid325	lipid672	0.448163	8.39963e-06	2.07927e-05
lipid	lipid460	lipid827	0.448162	8.40016e-06	2.07939e-05
microbenasal	microbenasal46	microbenasal53	0.458364	3.38926e-06	2.07962e-05
lipid	lipid247	lipid385	0.448154	8.40327e-06	2.08014e-05
lipid	lipid320	lipid447	0.448154	8.4035e-06	2.08019e-05
lipid	lipid81	lipid692	0.448148	8.40586e-06	2.08075e-05
lipid	lipid254	lipid339	0.448146	8.40696e-06	2.08101e-05
lipid	lipid187	lipid827	0.448146	8.40713e-06	2.08104e-05
lipid	lipid705	lipid802	0.448138	8.4105e-06	2.08186e-05
lipid	lipid172	lipid464	0.448137	8.41069e-06	2.08189e-05
orthologstool	orthologstool97	orthologstool111	0.481546	5.33528e-06	2.08258e-05
lipid	lipid52	lipid185	0.44813	8.41394e-06	2.08268e-05
lipid	lipid176	lipid287	0.448121	8.4178e-06	2.08362e-05
lipid	lipid247	lipid690	0.44812	8.41823e-06	2.08372e-05
ortholognasal	ortholognasal158	ortholognasal287	0.458758	3.75082e-06	2.08403e-05
ortholognasal	ortholognasal93	ortholognasal328	0.458758	3.75083e-06	2.08403e-05
lipid	lipid40	lipid250	0.448117	8.41967e-06	2.08406e-05
ortholognasal	ortholognasal75	ortholognasal331	0.458755	3.75148e-06	2.08421e-05
lipid	lipid281	lipid336	0.448114	8.42102e-06	2.08438e-05
lipid	lipid203	lipid324	0.448109	8.42328e-06	2.08492e-05
microbestool	microbestool19	microbestool91	-0.509216	1.20647e-06	2.08503e-05
microbestool	microbestool83	microbestool91	0.509206	1.20713e-06	2.08503e-05
microbestool	microbestool9	microbestool91	-0.509216	1.20647e-06	2.08503e-05
lipid	lipid709	lipid810	0.448103	8.42556e-06	2.08547e-05
lipid	lipid259	lipid287	0.448103	8.42572e-06	2.0855e-05
lipid	lipid324	lipid659	0.448096	8.42869e-06	2.08622e-05
lipid	lipid191	lipid737	0.448096	8.42889e-06	2.08626e-05
lipid	lipid245	lipid844	0.448095	8.42902e-06	2.08627e-05
orthologstool	orthologstool67	orthologstool268	0.481505	5.34643e-06	2.0868e-05
lipid	lipid167	lipid524	0.44809	8.43149e-06	2.08687e-05
lipid	lipid563	lipid564	0.448089	8.43164e-06	2.08689e-05
lipid	lipid94	lipid587	0.448089	8.4318e-06	2.08692e-05
lipid	lipid375	lipid536	0.448089	8.43203e-06	2.08696e-05
lipid	lipid571	lipid834	0.448085	8.43348e-06	2.0873e-05
lipid	lipid14	lipid27	0.448083	8.43453e-06	2.08755e-05
lipid	lipid342	lipid472	0.448082	8.43486e-06	2.08762e-05
lipid	lipid24	lipid241	0.448081	8.4353e-06	2.08771e-05
ortholognasal	ortholognasal15	ortholognasal22	-0.458715	3.75974e-06	2.08857e-05
ortholognasal	ortholognasal83	ortholognasal99	-0.458714	3.75999e-06	2.08857e-05
lipid	lipid507	lipid835	0.448073	8.43896e-06	2.0886e-05
orthologstool	orthologstool10	orthologstool156	-0.481486	5.35176e-06	2.08876e-05
orthologstool	orthologstool125	orthologstool170	-0.481485	5.3521e-06	2.08876e-05
lipid	lipid528	lipid834	0.448069	8.44066e-06	2.08901e-05
lipid	lipid379	lipid819	0.448068	8.4411e-06	2.0891e-05
lipid	lipid252	lipid407	0.448059	8.44501e-06	2.09006e-05
lipid	lipid2	lipid285	0.448058	8.44556e-06	2.09018e-05
lipid	lipid247	lipid679	0.448051	8.44866e-06	2.09093e-05
lipid	lipid32	lipid414	0.44805	8.44913e-06	2.09103e-05
lipid	lipid218	lipid765	0.448049	8.44954e-06	2.09112e-05
lipid	lipid401	lipid610	0.448048	8.45002e-06	2.09122e-05
orthologstool	orthologstool11	orthologstool320	0.481455	5.36035e-06	2.09186e-05
lipid	lipid641	lipid796	0.448035	8.45568e-06	2.09261e-05
lipid	lipid251	lipid365	0.448034	8.45575e-06	2.09261e-05
lipid	lipid63	lipid827	0.448034	8.45607e-06	2.09268e-05
ortholognasal	ortholognasal28	ortholognasal181	0.458668	3.76947e-06	2.09365e-05
lipid	lipid248	lipid652	0.448024	8.46046e-06	2.09375e-05
orthologstool	orthologstool60	orthologstool250	-0.481436	5.36553e-06	2.09375e-05
lipid	lipid32	lipid386	0.448023	8.46084e-06	2.09383e-05
lipid	lipid398	lipid585	0.448022	8.46116e-06	2.09389e-05
lipid	lipid241	lipid501	0.448019	8.46257e-06	2.09423e-05
lipid	lipid390	lipid742	0.448017	8.4633e-06	2.09439e-05
ortholognasal	ortholognasal20	ortholognasal32	-0.458658	3.7716e-06	2.09465e-05
lipid	lipid499	lipid826	0.448013	8.46501e-06	2.0948e-05
orthologstool	orthologstool36	orthologstool252	0.481421	5.3697e-06	2.09526e-05
lipid	lipid237	lipid633	0.448008	8.46742e-06	2.09538e-05
lipid	lipid249	lipid657	0.448006	8.46837e-06	2.09559e-05
lipid	lipid7	lipid278	0.448006	8.46833e-06	2.09559e-05
orthologstool	orthologstool69	orthologstool174	-0.481416	5.37093e-06	2.09561e-05
lipid	lipid55	lipid496	0.448004	8.46917e-06	2.09577e-05
orthologstool	orthologstool95	orthologstool313	0.481413	5.37169e-06	2.09578e-05
lipid	lipid371	lipid634	0.448003	8.46951e-06	2.09584e-05
metabolite	metabolite128	metabolite157	0.502265	3.37418e-07	2.0959e-05
lipid	lipid519	lipid736	0.447998	8.47168e-06	2.09637e-05
lipid	lipid69	lipid227	0.447997	8.47221e-06	2.09648e-05
lipid	lipid39	lipid620	0.447996	8.47254e-06	2.09655e-05
lipid	lipid451	lipid777	0.447993	8.47393e-06	2.09688e-05
orthologstool	orthologstool261	orthologstool329	-0.481398	5.37589e-06	2.0973e-05
lipid	lipid29	lipid99	0.447986	8.47711e-06	2.09765e-05
lipid	lipid334	lipid421	0.447986	8.47716e-06	2.09765e-05
lipid	lipid9	lipid45	0.447983	8.47825e-06	2.09791e-05
lipid	lipid29	lipid80	0.447983	8.4784e-06	2.09793e-05
lipid	lipid23	lipid159	0.447981	8.47928e-06	2.09813e-05
lipid	lipid32	lipid717	0.447977	8.48117e-06	2.09858e-05
lipid	lipid258	lipid548	0.447974	8.48229e-06	2.09885e-05
lipid	lipid177	lipid669	0.447972	8.48304e-06	2.09901e-05
lipid	lipid693	lipid742	0.447972	8.48309e-06	2.09901e-05
lipid	lipid333	lipid500	0.447969	8.48455e-06	2.09936e-05
lipid	lipid327	lipid620	0.447965	8.4862e-06	2.09976e-05
lipid	lipid54	lipid63	-0.447964	8.48667e-06	2.09986e-05
lipid	lipid192	lipid677	0.447958	8.48953e-06	2.10055e-05
ortholognasal	ortholognasal35	ortholognasal248	-0.458605	3.78256e-06	2.10056e-05
orthologstool	orthologstool71	orthologstool232	0.481365	5.38515e-06	2.10078e-05
lipid	lipid74	lipid467	0.447952	8.492e-06	2.10115e-05
lipid	lipid260	lipid742	0.447949	8.49338e-06	2.10148e-05
lipid	lipid332	lipid463	0.447948	8.49401e-06	2.10161e-05
lipid	lipid522	lipid802	0.447944	8.49544e-06	2.10195e-05
lipid	lipid538	lipid745	0.447942	8.49647e-06	2.1022e-05
ortholognasal	ortholognasal153	ortholognasal247	0.458588	3.786e-06	2.10228e-05
lipid	lipid167	lipid555	0.447941	8.4971e-06	2.10234e-05
ortholognasal	ortholognasal6	ortholognasal35	0.458582	3.78731e-06	2.10282e-05
orthologstool	orthologstool108	orthologstool141	0.481344	5.39081e-06	2.10286e-05
lipid	lipid493	lipid755	0.44793	8.50153e-06	2.10342e-05
orthologstool	orthologstool158	orthologstool199	0.481337	5.39288e-06	2.10354e-05
lipid	lipid234	lipid367	0.447929	8.50215e-06	2.10356e-05
lipid	lipid502	lipid708	0.447925	8.50416e-06	2.10404e-05
lipid	lipid493	lipid784	0.447922	8.50534e-06	2.10432e-05
lipid	lipid168	lipid514	0.447922	8.50543e-06	2.10432e-05
orthologstool	orthologstool37	orthologstool247	0.481328	5.39545e-06	2.10442e-05
lipid	lipid619	lipid766	0.447921	8.50591e-06	2.10443e-05
lipid	lipid441	lipid783	0.447918	8.50715e-06	2.10471e-05
lipid	lipid690	lipid697	0.447918	8.50716e-06	2.10471e-05
lipid	lipid700	lipid754	0.447914	8.50879e-06	2.1051e-05
lipid	lipid498	lipid559	0.447914	8.50888e-06	2.10511e-05
lipid	lipid74	lipid403	0.447914	8.50899e-06	2.10512e-05
lipid	lipid162	lipid261	0.447911	8.51011e-06	2.10538e-05
lipid	lipid320	lipid567	0.447909	8.5109e-06	2.10556e-05
lipid	lipid181	lipid824	0.447908	8.51161e-06	2.10572e-05
lipid	lipid333	lipid578	0.447907	8.51195e-06	2.10579e-05
lipid	lipid79	lipid258	0.447905	8.51295e-06	2.10602e-05
lipid	lipid473	lipid756	0.447902	8.51424e-06	2.10633e-05
lipid	lipid180	lipid766	0.447901	8.51467e-06	2.10642e-05
lipid	lipid246	lipid594	0.4479	8.51521e-06	2.10654e-05
lipid	lipid174	lipid181	0.447899	8.51553e-06	2.1066e-05
orthologstool	orthologstool303	orthologstool336	0.481306	5.40145e-06	2.10663e-05
lipid	lipid167	lipid619	0.447896	8.51658e-06	2.10685e-05
ortholognasal	ortholognasal183	ortholognasal201	0.458539	3.79633e-06	2.10747e-05
ortholognasal	ortholognasal56	ortholognasal287	-0.458539	3.79632e-06	2.10747e-05
lipid	lipid488	lipid826	0.447887	8.52054e-06	2.10781e-05
lipid	lipid80	lipid390	0.447885	8.52182e-06	2.10812e-05
lipid	lipid3	lipid676	0.447883	8.52232e-06	2.10822e-05
ortholognasal	ortholognasal97	ortholognasal163	-0.458529	3.79831e-06	2.10838e-05
lipid	lipid410	lipid766	0.447881	8.5233e-06	2.10845e-05
ortholognasal	ortholognasal34	ortholognasal158	0.458523	3.79948e-06	2.10885e-05
lipid	lipid240	lipid342	0.447868	8.52912e-06	2.10988e-05
lipid	lipid368	lipid527	0.447868	8.52918e-06	2.10988e-05
orthologstool	orthologstool178	orthologstool309	0.481273	5.41052e-06	2.11005e-05
lipid	lipid36	lipid72	0.447865	8.5303e-06	2.11014e-05
lipid	lipid94	lipid621	0.447858	8.53346e-06	2.11091e-05
lipid	lipid77	lipid218	0.447858	8.53375e-06	2.11097e-05
lipid	lipid323	lipid482	0.447857	8.53404e-06	2.11102e-05
lipid	lipid33	lipid412	0.447856	8.53456e-06	2.11114e-05
lipid	lipid83	lipid172	0.447852	8.5362e-06	2.11153e-05
lipid	lipid153	lipid587	0.447851	8.53651e-06	2.11159e-05
lipid	lipid73	lipid176	0.44785	8.5369e-06	2.11167e-05
lipid	lipid236	lipid322	0.44785	8.53704e-06	2.11169e-05
lipid	lipid39	lipid462	0.44785	8.53726e-06	2.11173e-05
lipid	lipid39	lipid625	0.447849	8.53755e-06	2.11179e-05
lipid	lipid212	lipid370	0.447848	8.53792e-06	2.11187e-05
lipid	lipid31	lipid294	0.447844	8.53979e-06	2.1123e-05
lipid	lipid397	lipid819	0.447844	8.53976e-06	2.1123e-05
lipid	lipid16	lipid583	0.44784	8.54173e-06	2.11276e-05
lipid	lipid10	lipid245	0.447838	8.54223e-06	2.11287e-05
lipid	lipid391	lipid711	0.447838	8.5424e-06	2.1129e-05
lipid	lipid6	lipid667	0.447838	8.54256e-06	2.11293e-05
ortholognasal	ortholognasal105	ortholognasal153	0.458483	3.80792e-06	2.11335e-05
lipid	lipid421	lipid786	0.447832	8.54514e-06	2.11355e-05
lipid	lipid259	lipid656	0.447831	8.54533e-06	2.11358e-05
orthologstool	orthologstool187	orthologstool357	0.481237	5.42062e-06	2.11386e-05
lipid	lipid84	lipid461	0.447826	8.54757e-06	2.11412e-05
ortholognasal	ortholognasal145	ortholognasal256	0.458468	3.81098e-06	2.11486e-05
lipid	lipid342	lipid434	0.447816	8.55204e-06	2.11521e-05
lipid	lipid610	lipid631	0.447812	8.5539e-06	2.11566e-05
lipid	lipid36	lipid583	0.447802	8.55858e-06	2.1168e-05
lipid	lipid97	lipid370	0.447799	8.55982e-06	2.11709e-05
lipid	lipid279	lipid655	0.447792	8.56285e-06	2.11783e-05
lipid	lipid36	lipid405	0.447792	8.56301e-06	2.11785e-05
lipid	lipid128	lipid532	0.44779	8.56367e-06	2.118e-05
lipid	lipid366	lipid565	0.447787	8.56522e-06	2.11837e-05
lipid	lipid50	lipid261	0.447784	8.56633e-06	2.11863e-05
lipid	lipid372	lipid729	0.447782	8.56749e-06	2.1189e-05
lipid	lipid7	lipid547	0.447773	8.57108e-06	2.11977e-05
lipid	lipid635	lipid787	0.447769	8.57312e-06	2.12027e-05
lipid	lipid370	lipid603	0.447766	8.57459e-06	2.12061e-05
lipid	lipid54	lipid542	-0.447764	8.57521e-06	2.12075e-05
lipid	lipid764	lipid807	0.447763	8.57586e-06	2.1209e-05
lipid	lipid32	lipid625	0.447757	8.57819e-06	2.12146e-05
metabolite	metabolite76	metabolite133	0.502065	3.4165e-07	2.12147e-05
orthologstool	orthologstool48	orthologstool342	0.481161	5.44178e-06	2.12198e-05
lipid	lipid372	lipid588	0.447752	8.58055e-06	2.12203e-05
lipid	lipid492	lipid785	0.447751	8.58126e-06	2.12219e-05
lipid	lipid684	lipid735	0.44775	8.58158e-06	2.12225e-05
lipid	lipid242	lipid320	0.447746	8.58351e-06	2.12272e-05
metabolite	metabolite232	metabolite341	0.502048	3.42003e-07	2.12293e-05
lipid	lipid255	lipid539	0.447743	8.5848e-06	2.12302e-05
ortholognasal	ortholognasal6	ortholognasal40	0.458393	3.82671e-06	2.1234e-05
lipid	lipid25	lipid130	0.447736	8.58758e-06	2.12368e-05
lipid	lipid497	lipid721	0.447736	8.58754e-06	2.12368e-05
lipid	lipid538	lipid835	0.447736	8.58772e-06	2.1237e-05
lipid	lipid36	lipid672	0.44773	8.59033e-06	2.12433e-05
lipid	lipid200	lipid638	0.447722	8.59381e-06	2.12518e-05
lipid	lipid448	lipid742	0.447718	8.59592e-06	2.12568e-05
orthologstool	orthologstool4	orthologstool61	0.481122	5.45283e-06	2.12616e-05
lipid	lipid672	lipid723	0.447709	8.59994e-06	2.12666e-05
lipid	lipid128	lipid471	0.447708	8.60028e-06	2.12673e-05
metabolite	metabolite461	metabolite632	0.502013	3.42758e-07	2.12689e-05
lipid	lipid240	lipid561	0.447705	8.60149e-06	2.12702e-05
lipid	lipid56	lipid682	0.447703	8.60251e-06	2.12725e-05
lipid	lipid99	lipid250	0.447702	8.60277e-06	2.1273e-05
lipid	lipid366	lipid522	0.447696	8.60581e-06	2.12804e-05
lipid	lipid256	lipid585	0.447694	8.6066e-06	2.12821e-05
lipid	lipid322	lipid552	0.447694	8.6066e-06	2.12821e-05
cytokine	cytokine12	cytokine15	0.45315	5.7374e-06	2.12902e-05
cytokine	cytokine47	cytokine51	0.453135	5.74192e-06	2.12902e-05
lipid	lipid328	lipid581	0.447685	8.61055e-06	2.12917e-05
lipid	lipid228	lipid342	0.447685	8.6107e-06	2.12919e-05
lipid	lipid259	lipid503	0.447684	8.61114e-06	2.12928e-05
lipid	lipid683	lipid803	0.447682	8.61167e-06	2.1294e-05
lipid	lipid34	lipid176	0.447681	8.61243e-06	2.12957e-05
ortholognasal	ortholognasal167	ortholognasal306	-0.458338	3.8383e-06	2.12965e-05
lipid	lipid377	lipid739	0.447675	8.61497e-06	2.13019e-05
orthologstool	orthologstool66	orthologstool359	-0.481083	5.46356e-06	2.13022e-05
lipid	lipid260	lipid633	0.447674	8.6152e-06	2.13023e-05
orthologstool	orthologstool114	orthologstool313	0.481081	5.46428e-06	2.13037e-05
lipid	lipid89	lipid381	0.447672	8.61612e-06	2.13044e-05
lipid	lipid106	lipid760	0.447672	8.61621e-06	2.13045e-05
lipid	lipid155	lipid438	0.447666	8.61895e-06	2.13111e-05
orthologstool	orthologstool35	orthologstool333	0.481067	5.46806e-06	2.13171e-05
lipid	lipid652	lipid719	0.44766	8.62159e-06	2.13175e-05
lipid	lipid200	lipid543	0.447657	8.62301e-06	2.13209e-05
lipid	lipid328	lipid740	0.447657	8.62313e-06	2.1321e-05
cytokine	cytokine11	cytokine22	0.453068	5.76249e-06	2.13246e-05
orthologstool	orthologstool127	orthologstool142	-0.481059	5.47048e-06	2.13253e-05
lipid	lipid486	lipid723	0.447652	8.6253e-06	2.13262e-05
lipid	lipid192	lipid198	0.447648	8.62695e-06	2.13302e-05
lipid	lipid249	lipid424	0.447647	8.62735e-06	2.1331e-05
lipid	lipid3	lipid129	0.447646	8.62814e-06	2.13328e-05
lipid	lipid27	lipid648	0.447644	8.62872e-06	2.13341e-05
lipid	lipid363	lipid689	0.447644	8.62879e-06	2.13341e-05
lipid	lipid546	lipid630	0.447643	8.62919e-06	2.1335e-05
lipid	lipid342	lipid466	0.44764	8.63079e-06	2.13388e-05
lipid	lipid7	lipid245	0.447639	8.63125e-06	2.13398e-05
metabolite	metabolite462	metabolite490	0.501953	3.44025e-07	2.13402e-05
lipid	lipid501	lipid733	0.447636	8.6325e-06	2.13427e-05
lipid	lipid565	lipid824	0.447635	8.63305e-06	2.13439e-05
lipid	lipid334	lipid389	0.447631	8.63468e-06	2.13478e-05
orthologstool	orthologstool300	orthologstool321	0.48103	5.47849e-06	2.1354e-05
orthologstool	orthologstool82	orthologstool314	0.48103	5.47843e-06	2.1354e-05
lipid	lipid176	lipid645	0.447622	8.63864e-06	2.13574e-05
lipid	lipid626	lipid762	0.447621	8.63901e-06	2.13582e-05
lipid	lipid151	lipid332	0.44762	8.63972e-06	2.13598e-05
lipid	lipid621	lipid800	0.447618	8.6403e-06	2.13611e-05
lipid	lipid169	lipid209	0.447617	8.64093e-06	2.13625e-05
lipid	lipid255	lipid615	0.447614	8.64214e-06	2.13654e-05
lipid	lipid176	lipid499	0.447611	8.64346e-06	2.13685e-05
lipid	lipid200	lipid750	0.447605	8.64615e-06	2.1375e-05
orthologstool	orthologstool38	orthologstool296	-0.481009	5.48457e-06	2.13764e-05
lipid	lipid497	lipid826	0.447603	8.64727e-06	2.13776e-05
lipid	lipid42	lipid54	0.4476	8.64835e-06	2.13801e-05
lipid	lipid30	lipid709	0.447599	8.64893e-06	2.13814e-05
lipid	lipid55	lipid449	0.447594	8.65126e-06	2.1387e-05
lipid	lipid448	lipid782	0.447594	8.65138e-06	2.13872e-05
orthologstool	orthologstool87	orthologstool245	0.480997	5.48769e-06	2.13873e-05
lipid	lipid396	lipid694	0.447592	8.65212e-06	2.13889e-05
lipid	lipid531	lipid656	0.44759	8.65312e-06	2.13912e-05
lipid	lipid598	lipid807	0.447589	8.65335e-06	2.13916e-05
lipid	lipid30	lipid603	0.44758	8.65736e-06	2.14013e-05
lipid	lipid332	lipid561	0.447578	8.65841e-06	2.14038e-05
lipid	lipid805	lipid819	0.447577	8.65882e-06	2.14047e-05
lipid	lipid403	lipid624	0.447577	8.65894e-06	2.14048e-05
lipid	lipid409	lipid792	0.447574	8.66008e-06	2.14075e-05
lipid	lipid223	lipid774	0.447572	8.66102e-06	2.14097e-05
orthologstool	orthologstool173	orthologstool276	-0.480971	5.49514e-06	2.14125e-05
orthologstool	orthologstool261	orthologstool346	0.480972	5.49494e-06	2.14125e-05
orthologstool	orthologstool28	orthologstool183	-0.480973	5.49468e-06	2.14125e-05
orthologstool	orthologstool82	orthologstool241	0.480966	5.49663e-06	2.1417e-05
lipid	lipid455	lipid742	0.447564	8.66468e-06	2.14186e-05
lipid	lipid84	lipid293	0.447562	8.66538e-06	2.14201e-05
lipid	lipid9	lipid337	0.447562	8.66553e-06	2.14204e-05
orthologstool	orthologstool47	orthologstool329	0.48096	5.4983e-06	2.14219e-05
orthologstool	orthologstool89	orthologstool328	0.480959	5.49855e-06	2.14219e-05
lipid	lipid660	lipid795	0.447559	8.66711e-06	2.14241e-05
orthologstool	orthologstool311	orthologstool339	0.480955	5.49967e-06	2.1425e-05
orthologstool	orthologstool293	orthologstool296	-0.480954	5.50004e-06	2.14251e-05
lipid	lipid326	lipid823	0.447557	8.66805e-06	2.14263e-05
lipid	lipid648	lipid781	0.447555	8.66895e-06	2.14284e-05
ortholognasal	ortholognasal17	ortholognasal162	-0.458217	3.8639e-06	2.14367e-05
lipid	lipid230	lipid391	0.447546	8.67297e-06	2.14382e-05
lipid	lipid74	lipid683	0.447543	8.67421e-06	2.14411e-05
lipid	lipid157	lipid700	0.447542	8.67454e-06	2.14418e-05
orthologstool	orthologstool241	orthologstool279	0.480935	5.50531e-06	2.14444e-05
metabolite	metabolite94	metabolite110	0.501868	3.45857e-07	2.14465e-05
ortholognasal	ortholognasal99	ortholognasal340	-0.458207	3.86602e-06	2.14465e-05
lipid	lipid375	lipid710	0.447536	8.67721e-06	2.14482e-05
ortholognasal	ortholognasal47	ortholognasal145	0.458203	3.8668e-06	2.1449e-05
lipid	lipid33	lipid436	0.447535	8.6779e-06	2.14498e-05
lipid	lipid27	lipid584	0.447534	8.6781e-06	2.14501e-05
lipid	lipid58	lipid383	0.447534	8.67838e-06	2.14507e-05
lipid	lipid342	lipid353	0.447533	8.67869e-06	2.14513e-05
lipid	lipid466	lipid773	0.447531	8.67936e-06	2.14528e-05
lipid	lipid337	lipid445	0.447528	8.68095e-06	2.14565e-05
ortholognasal	ortholognasal24	ortholognasal301	0.458185	3.87049e-06	2.14676e-05
lipid	lipid259	lipid751	0.447513	8.68761e-06	2.14729e-05
lipid	lipid517	lipid705	0.447512	8.68826e-06	2.14743e-05
lipid	lipid337	lipid399	0.447508	8.68967e-06	2.14777e-05
orthologstool	orthologstool20	orthologstool355	0.480903	5.51429e-06	2.14781e-05
lipid	lipid398	lipid589	0.447505	8.69139e-06	2.14818e-05
lipid	lipid164	lipid278	0.447504	8.69181e-06	2.14827e-05
ortholognasal	ortholognasal154	ortholognasal330	-0.458169	3.87388e-06	2.14845e-05
ortholognasal	ortholognasal200	ortholognasal232	-0.458166	3.87465e-06	2.1485e-05
ortholognasal	ortholognasal84	ortholognasal260	0.458167	3.8745e-06	2.1485e-05
orthologstool	orthologstool121	orthologstool231	-0.480896	5.51647e-06	2.14853e-05
metabolite	metabolite123	metabolite134	0.501829	3.46687e-07	2.14907e-05
lipid	lipid36	lipid782	0.447496	8.69522e-06	2.14909e-05
metabolite	metabolite11	metabolite366	0.501818	3.46935e-07	2.14914e-05
metabolite	metabolite13	metabolite397	0.50182	3.46888e-07	2.14914e-05
metabolite	metabolite147	metabolite185	0.501806	3.47197e-07	2.14929e-05
metabolite	metabolite46	metabolite180	0.501808	3.47148e-07	2.14929e-05
metabolite	metabolite397	metabolite549	0.5018	3.47324e-07	2.14935e-05
lipid	lipid470	lipid671	0.44749	8.69787e-06	2.14973e-05
lipid	lipid206	lipid728	0.44749	8.69798e-06	2.14974e-05
lipid	lipid32	lipid376	0.447489	8.69828e-06	2.14981e-05
lipid	lipid29	lipid734	0.447489	8.69852e-06	2.14985e-05
lipid	lipid249	lipid450	0.447487	8.69943e-06	2.15006e-05
lipid	lipid249	lipid588	0.447485	8.70042e-06	2.15029e-05
lipid	lipid260	lipid469	0.447482	8.70169e-06	2.15059e-05
ortholognasal	ortholognasal141	ortholognasal332	0.458143	3.87961e-06	2.15107e-05
ortholognasal	ortholognasal20	ortholognasal91	0.45814	3.88023e-06	2.15122e-05
lipid	lipid743	lipid807	0.447476	8.70449e-06	2.15127e-05
lipid	lipid260	lipid461	0.447475	8.70465e-06	2.15129e-05
orthologstool	orthologstool92	orthologstool311	0.480868	5.52441e-06	2.15149e-05
lipid	lipid196	lipid452	0.447472	8.70612e-06	2.15164e-05
orthologstool	orthologstool110	orthologstool257	0.480863	5.5257e-06	2.15186e-05
lipid	lipid201	lipid216	0.447467	8.70852e-06	2.15222e-05
lipid	lipid36	lipid379	0.447467	8.70858e-06	2.15222e-05
lipid	lipid32	lipid613	0.447466	8.70887e-06	2.15227e-05
orthologstool	orthologstool6	orthologstool21	0.480856	5.52778e-06	2.15249e-05
orthologstool	orthologstool77	orthologstool117	-0.480855	5.52798e-06	2.15249e-05
lipid	lipid335	lipid457	0.447464	8.70988e-06	2.15251e-05
lipid	lipid23	lipid47	0.447462	8.71066e-06	2.15269e-05
lipid	lipid15	lipid86	0.447459	8.71219e-06	2.15305e-05
lipid	lipid342	lipid487	0.447456	8.7131e-06	2.15326e-05
protein	protein83	protein271	0.52662	4.98104e-08	2.15341e-05
orthologstool	orthologstool61	orthologstool93	0.480844	5.53099e-06	2.15354e-05
lipid	lipid250	lipid380	0.447453	8.71486e-06	2.15368e-05
lipid	lipid119	lipid829	0.44745	8.71619e-06	2.15399e-05
lipid	lipid17	lipid799	0.447441	8.71988e-06	2.15489e-05
ortholognasal	ortholognasal155	ortholognasal277	-0.458104	3.88769e-06	2.15517e-05
lipid	lipid76	lipid94	0.447439	8.72116e-06	2.15519e-05
lipid	lipid223	lipid370	0.447438	8.7213e-06	2.15521e-05
lipid	lipid212	lipid536	0.447438	8.72138e-06	2.15522e-05
lipid	lipid485	lipid763	0.447436	8.72233e-06	2.15544e-05
orthologstool	orthologstool88	orthologstool321	0.480826	5.5363e-06	2.15547e-05
lipid	lipid566	lipid678	0.447429	8.72554e-06	2.15621e-05
metabolite	metabolite33	metabolite362	-0.501737	3.48684e-07	2.15703e-05
lipid	lipid248	lipid693	0.44742	8.72963e-06	2.15721e-05
orthologstool	orthologstool33	orthologstool49	0.480806	5.54175e-06	2.15747e-05
metabolite	metabolite33	metabolite459	-0.501728	3.48874e-07	2.15747e-05
lipid	lipid83	lipid262	0.447416	8.73154e-06	2.15767e-05
lipid	lipid27	lipid606	0.447415	8.73173e-06	2.1577e-05
lipid	lipid241	lipid493	0.447414	8.73235e-06	2.15784e-05
lipid	lipid54	lipid691	-0.447414	8.73249e-06	2.15786e-05
lipid	lipid529	lipid749	0.447413	8.73255e-06	2.15786e-05
lipid	lipid324	lipid571	0.447408	8.73491e-06	2.15843e-05
lipid	lipid74	lipid594	0.447406	8.73588e-06	2.15865e-05
orthologstool	orthologstool89	orthologstool338	0.480794	5.54515e-06	2.15866e-05
lipid	lipid379	lipid822	0.447406	8.73603e-06	2.15867e-05
orthologstool	orthologstool32	orthologstool280	0.48079	5.54653e-06	2.15907e-05
lipid	lipid566	lipid733	0.447394	8.74136e-06	2.15998e-05
lipid	lipid200	lipid224	0.447392	8.74231e-06	2.16019e-05
lipid	lipid270	lipid329	0.447392	8.74247e-06	2.16022e-05
lipid	lipid333	lipid740	0.447391	8.74261e-06	2.16024e-05
lipid	lipid247	lipid688	0.447386	8.74478e-06	2.16076e-05
lipid	lipid162	lipid551	0.447384	8.74594e-06	2.16103e-05
lipid	lipid278	lipid508	0.447367	8.75366e-06	2.16292e-05
lipid	lipid176	lipid611	0.447365	8.75434e-06	2.16308e-05
lipid	lipid3	lipid82	0.447363	8.75538e-06	2.16332e-05
orthologstool	orthologstool277	orthologstool307	0.480748	5.5585e-06	2.1636e-05
lipid	lipid86	lipid653	0.447359	8.75734e-06	2.16379e-05
lipid	lipid56	lipid604	0.447358	8.75768e-06	2.16386e-05
orthologstool	orthologstool47	orthologstool198	-0.480743	5.55994e-06	2.16403e-05
lipid	lipid364	lipid730	0.447351	8.76099e-06	2.16466e-05
lipid	lipid252	lipid372	0.44735	8.76154e-06	2.16478e-05
lipid	lipid147	lipid207	0.447349	8.76173e-06	2.16481e-05
lipid	lipid362	lipid522	0.447346	8.76293e-06	2.16509e-05
orthologstool	orthologstool127	orthologstool230	0.480731	5.56332e-06	2.16522e-05
lipid	lipid328	lipid462	0.447343	8.76438e-06	2.16542e-05
lipid	lipid46	lipid276	0.447343	8.76435e-06	2.16542e-05
lipid	lipid237	lipid433	0.447341	8.7654e-06	2.16566e-05
lipid	lipid50	lipid518	0.447338	8.76681e-06	2.16599e-05
lipid	lipid52	lipid62	0.447336	8.76783e-06	2.16623e-05
lipid	lipid501	lipid623	0.447335	8.76821e-06	2.16631e-05
lipid	lipid606	lipid842	0.447333	8.76895e-06	2.16648e-05
lipid	lipid157	lipid741	0.447332	8.76965e-06	2.16663e-05
lipid	lipid460	lipid630	0.447331	8.76979e-06	2.16665e-05
lipid	lipid474	lipid761	0.447331	8.77005e-06	2.1667e-05
lipid	lipid31	lipid77	0.44733	8.77052e-06	2.1668e-05
lipid	lipid484	lipid708	0.447327	8.77196e-06	2.16715e-05
lipid	lipid237	lipid775	0.447325	8.77277e-06	2.16733e-05
lipid	lipid161	lipid832	0.447324	8.77331e-06	2.16745e-05
lipid	lipid200	lipid682	0.447322	8.77397e-06	2.1676e-05
ortholognasal	ortholognasal18	ortholognasal210	0.457997	3.91056e-06	2.16766e-05
orthologstool	orthologstool315	orthologstool317	0.480705	5.57072e-06	2.16797e-05
lipid	lipid58	lipid388	0.447318	8.77583e-06	2.16804e-05
orthologstool	orthologstool25	orthologstool34	0.480702	5.57138e-06	2.16809e-05
lipid	lipid36	lipid444	0.447317	8.77647e-06	2.16819e-05
lipid	lipid185	lipid247	0.447316	8.77655e-06	2.16819e-05
orthologstool	orthologstool298	orthologstool360	-0.480699	5.57243e-06	2.16837e-05
lipid	lipid252	lipid291	0.447313	8.77832e-06	2.16861e-05
lipid	lipid218	lipid595	0.447312	8.77877e-06	2.16871e-05
lipid	lipid426	lipid781	0.447311	8.77921e-06	2.1688e-05
ortholognasal	ortholognasal66	ortholognasal163	-0.457982	3.9138e-06	2.16927e-05
lipid	lipid30	lipid696	0.447305	8.78181e-06	2.16943e-05
lipid	lipid769	lipid776	0.447304	8.78228e-06	2.16953e-05
lipid	lipid123	lipid261	0.447304	8.78235e-06	2.16953e-05
lipid	lipid593	lipid794	0.447301	8.78346e-06	2.16979e-05
lipid	lipid520	lipid742	0.447301	8.78353e-06	2.16979e-05
lipid	lipid221	lipid346	0.447297	8.78555e-06	2.17028e-05
lipid	lipid2	lipid557	0.447296	8.78608e-06	2.17039e-05
ortholognasal	ortholognasal207	ortholognasal280	0.457969	3.91653e-06	2.17059e-05
lipid	lipid335	lipid456	0.447293	8.78721e-06	2.17066e-05
lipid	lipid524	lipid824	0.447286	8.79037e-06	2.17142e-05
orthologstool	orthologstool197	orthologstool293	-0.480666	5.58179e-06	2.17149e-05
orthologstool	orthologstool2	orthologstool270	0.480667	5.58156e-06	2.17149e-05
orthologstool	orthologstool48	orthologstool266	0.480666	5.58172e-06	2.17149e-05
orthologstool	orthologstool71	orthologstool295	0.480667	5.58148e-06	2.17149e-05
lipid	lipid227	lipid490	0.447284	8.79139e-06	2.17166e-05
lipid	lipid545	lipid754	0.447282	8.79239e-06	2.17189e-05
lipid	lipid708	lipid827	0.447281	8.79289e-06	2.172e-05
microbestool	microbestool2	microbestool39	-0.508342	1.26701e-06	2.17202e-05
microbestool	microbestool70	microbestool94	0.508378	1.26448e-06	2.17202e-05
lipid	lipid359	lipid731	0.44728	8.79311e-06	2.17204e-05
lipid	lipid741	lipid833	0.447277	8.79431e-06	2.17232e-05
lipid	lipid275	lipid346	0.447275	8.7955e-06	2.1726e-05
lipid	lipid207	lipid213	0.447274	8.7959e-06	2.17269e-05
lipid	lipid287	lipid354	0.447272	8.79664e-06	2.17285e-05
lipid	lipid246	lipid448	0.447271	8.79731e-06	2.173e-05
orthologstool	orthologstool152	orthologstool263	0.480651	5.58612e-06	2.17305e-05
orthologstool	orthologstool204	orthologstool274	-0.480648	5.58689e-06	2.17322e-05
lipid	lipid300	lipid308	0.447267	8.79884e-06	2.17337e-05
lipid	lipid40	lipid603	0.447265	8.79977e-06	2.17358e-05
lipid	lipid9	lipid740	0.447265	8.80019e-06	2.17367e-05
lipid	lipid80	lipid416	0.447259	8.80271e-06	2.17428e-05
ortholognasal	ortholognasal25	ortholognasal276	0.457937	3.92356e-06	2.1743e-05
lipid	lipid327	lipid569	0.447258	8.80328e-06	2.17439e-05
lipid	lipid722	lipid827	0.447258	8.80322e-06	2.17439e-05
lipid	lipid36	lipid520	0.447254	8.80476e-06	2.17474e-05
lipid	lipid694	lipid796	0.447254	8.80512e-06	2.17481e-05
lipid	lipid264	lipid633	0.44725	8.80659e-06	2.17516e-05
lipid	lipid422	lipid735	0.447248	8.8076e-06	2.17539e-05
lipid	lipid181	lipid627	0.447247	8.80797e-06	2.17546e-05
lipid	lipid73	lipid368	0.447247	8.80799e-06	2.17546e-05
lipid	lipid536	lipid727	0.447246	8.80867e-06	2.17561e-05
lipid	lipid129	lipid186	0.447244	8.80956e-06	2.17582e-05
lipid	lipid16	lipid322	0.447243	8.80996e-06	2.17589e-05
lipid	lipid499	lipid754	0.447243	8.80995e-06	2.17589e-05
lipid	lipid132	lipid181	0.447243	8.81004e-06	2.17589e-05
lipid	lipid156	lipid644	0.447236	8.8132e-06	2.17666e-05
ortholognasal	ortholognasal91	ortholognasal100	-0.457913	3.92857e-06	2.17688e-05
lipid	lipid474	lipid614	0.447232	8.81524e-06	2.17715e-05
lipid	lipid386	lipid645	0.447231	8.81549e-06	2.17719e-05
lipid	lipid55	lipid645	0.44723	8.81605e-06	2.17732e-05
orthologstool	orthologstool141	orthologstool268	0.48061	5.59781e-06	2.17733e-05
protein	protein37	protein38	0.52628	5.09916e-08	2.17854e-05
lipid	lipid72	lipid699	0.447217	8.8218e-06	2.17872e-05
lipid	lipid376	lipid591	0.447216	8.82211e-06	2.17878e-05
lipid	lipid71	lipid199	0.447215	8.82296e-06	2.17898e-05
lipid	lipid327	lipid599	0.447213	8.82354e-06	2.17911e-05
lipid	lipid240	lipid246	0.44721	8.82491e-06	2.17943e-05
orthologstool	orthologstool116	orthologstool278	-0.480585	5.60501e-06	2.18001e-05
lipid	lipid256	lipid551	0.447204	8.82787e-06	2.18015e-05
lipid	lipid205	lipid216	0.447203	8.82844e-06	2.18027e-05
lipid	lipid254	lipid588	0.447202	8.82873e-06	2.18033e-05
lipid	lipid546	lipid827	0.447202	8.82881e-06	2.18033e-05
metabolite	metabolite82	metabolite171	0.501553	3.52707e-07	2.18043e-05
lipid	lipid575	lipid786	0.4472	8.82974e-06	2.18055e-05
lipid	lipid609	lipid824	0.447199	8.8302e-06	2.18064e-05
lipid	lipid62	lipid339	0.447197	8.83099e-06	2.18082e-05
lipid	lipid264	lipid679	0.447193	8.83269e-06	2.18123e-05
orthologstool	orthologstool123	orthologstool353	0.480571	5.60916e-06	2.18149e-05
ortholognasal	ortholognasal55	ortholognasal280	-0.457872	3.93737e-06	2.18157e-05
lipid	lipid12	lipid345	0.447189	8.83466e-06	2.1817e-05
lipid	lipid33	lipid816	0.447186	8.83582e-06	2.18194e-05
lipid	lipid514	lipid710	0.447187	8.8358e-06	2.18194e-05
lipid	lipid58	lipid377	0.447187	8.83579e-06	2.18194e-05
orthologstool	orthologstool58	orthologstool358	0.480564	5.61092e-06	2.18204e-05
orthologstool	orthologstool26	orthologstool27	-0.480562	5.61151e-06	2.18214e-05
lipid	lipid612	lipid710	0.447182	8.83772e-06	2.18238e-05
lipid	lipid97	lipid425	0.447182	8.8377e-06	2.18238e-05
ortholognasal	ortholognasal18	ortholognasal336	0.457859	3.94031e-06	2.18289e-05
ortholognasal	ortholognasal19	ortholognasal137	0.457858	3.94044e-06	2.18289e-05
ortholognasal	ortholognasal96	ortholognasal334	0.457855	3.94113e-06	2.18308e-05
ortholognasal	ortholognasal139	ortholognasal294	0.457852	3.94171e-06	2.18321e-05
ortholognasal	ortholognasal238	ortholognasal253	0.457848	3.9427e-06	2.18338e-05
ortholognasal	ortholognasal248	ortholognasal310	0.457849	3.9425e-06	2.18338e-05
lipid	lipid162	lipid476	0.447173	8.84207e-06	2.18344e-05
lipid	lipid256	lipid589	0.447172	8.84254e-06	2.18354e-05
lipid	lipid527	lipid716	0.447172	8.84259e-06	2.18354e-05
lipid	lipid233	lipid342	0.447168	8.84425e-06	2.18393e-05
lipid	lipid229	lipid354	0.447168	8.8444e-06	2.18396e-05
metabolite	metabolite452	metabolite637	0.50152	3.53413e-07	2.18405e-05
lipid	lipid685	lipid712	0.447165	8.84556e-06	2.18423e-05
lipid	lipid72	lipid523	0.447163	8.84652e-06	2.18445e-05
lipid	lipid466	lipid693	0.447162	8.84713e-06	2.18459e-05
lipid	lipid334	lipid597	0.447158	8.84884e-06	2.18499e-05
lipid	lipid332	lipid751	0.447158	8.84893e-06	2.18499e-05
lipid	lipid492	lipid794	0.447158	8.84896e-06	2.18499e-05
orthologstool	orthologstool176	orthologstool348	0.480536	5.61926e-06	2.18502e-05
lipid	lipid499	lipid679	0.447151	8.85211e-06	2.18576e-05
lipid	lipid480	lipid748	0.447149	8.85287e-06	2.18591e-05
lipid	lipid84	lipid478	0.447149	8.85281e-06	2.18591e-05
lipid	lipid175	lipid785	0.447145	8.85483e-06	2.18638e-05
lipid	lipid155	lipid367	0.447143	8.85582e-06	2.18661e-05
lipid	lipid94	lipid667	0.447138	8.85794e-06	2.18712e-05
lipid	lipid94	lipid677	0.447137	8.85837e-06	2.18721e-05
orthologstool	orthologstool14	orthologstool348	0.480509	5.62702e-06	2.18791e-05
lipid	lipid157	lipid827	0.44713	8.86154e-06	2.18798e-05
lipid	lipid42	lipid281	0.44713	8.86176e-06	2.18802e-05
lipid	lipid442	lipid694	0.447127	8.86306e-06	2.18832e-05
lipid	lipid100	lipid643	0.447126	8.86365e-06	2.18845e-05
lipid	lipid184	lipid215	0.447119	8.86667e-06	2.18918e-05
lipid	lipid545	lipid773	0.447119	8.86678e-06	2.1892e-05
lipid	lipid377	lipid697	0.447117	8.8676e-06	2.18938e-05
lipid	lipid399	lipid747	0.447116	8.86795e-06	2.18945e-05
lipid	lipid6	lipid548	0.447112	8.86994e-06	2.18993e-05
lipid	lipid245	lipid710	0.447109	8.87147e-06	2.19029e-05
lipid	lipid83	lipid173	0.447108	8.87178e-06	2.19035e-05
lipid	lipid607	lipid814	0.447107	8.87218e-06	2.19044e-05
lipid	lipid34	lipid587	0.447107	8.87232e-06	2.19046e-05
orthologstool	orthologstool261	orthologstool281	0.480484	5.63409e-06	2.19053e-05
lipid	lipid624	lipid726	0.447106	8.87279e-06	2.19056e-05
lipid	lipid513	lipid824	0.447104	8.87351e-06	2.19072e-05
lipid	lipid83	lipid327	0.447103	8.87413e-06	2.19086e-05
lipid	lipid260	lipid568	0.447102	8.87473e-06	2.19099e-05
orthologstool	orthologstool122	orthologstool236	0.480478	5.636e-06	2.19101e-05
orthologstool	orthologstool280	orthologstool345	-0.480478	5.63585e-06	2.19101e-05
lipid	lipid522	lipid631	0.4471	8.87528e-06	2.19111e-05
ortholognasal	ortholognasal150	ortholognasal327	0.457778	3.95772e-06	2.19151e-05
lipid	lipid779	lipid802	0.447095	8.87776e-06	2.19171e-05
orthologstool	orthologstool22	orthologstool25	-0.480469	5.63853e-06	2.19186e-05
orthologstool	orthologstool47	orthologstool175	-0.480467	5.63894e-06	2.19189e-05
lipid	lipid600	lipid653	0.447093	8.87874e-06	2.19194e-05
lipid	lipid472	lipid656	0.447091	8.87981e-06	2.19219e-05
lipid	lipid164	lipid395	0.447087	8.88162e-06	2.19262e-05
lipid	lipid40	lipid247	0.447083	8.88328e-06	2.19301e-05
lipid	lipid328	lipid572	0.447082	8.8839e-06	2.19315e-05
lipid	lipid204	lipid721	0.447079	8.8853e-06	2.19348e-05
lipid	lipid223	lipid278	0.447078	8.88562e-06	2.19354e-05
lipid	lipid36	lipid826	0.447071	8.88879e-06	2.19431e-05
ortholognasal	ortholognasal269	ortholognasal279	-0.457752	3.96344e-06	2.19448e-05
lipid	lipid432	lipid818	0.447068	8.89039e-06	2.19469e-05
lipid	lipid196	lipid616	0.447066	8.89096e-06	2.19482e-05
lipid	lipid160	lipid371	0.447065	8.89139e-06	2.19491e-05
lipid	lipid158	lipid176	0.447065	8.89173e-06	2.19498e-05
orthologstool	orthologstool39	orthologstool200	0.480438	5.64755e-06	2.19511e-05
lipid	lipid617	lipid621	0.447063	8.89233e-06	2.19511e-05
lipid	lipid489	lipid623	0.447059	8.89444e-06	2.19561e-05
orthologstool	orthologstool282	orthologstool321	-0.480431	5.64953e-06	2.19574e-05
lipid	lipid573	lipid690	0.447055	8.89604e-06	2.196e-05
lipid	lipid386	lipid697	0.44705	8.89841e-06	2.19656e-05
lipid	lipid62	lipid333	0.447049	8.89874e-06	2.19663e-05
lipid	lipid80	lipid430	0.447045	8.9007e-06	2.1971e-05
orthologstool	orthologstool134	orthologstool268	-0.480415	5.65401e-06	2.19735e-05
lipid	lipid180	lipid250	0.447034	8.90562e-06	2.1983e-05
lipid	lipid379	lipid682	0.447034	8.90582e-06	2.19833e-05
lipid	lipid780	lipid804	0.44703	8.90783e-06	2.19881e-05
lipid	lipid232	lipid715	0.447029	8.90815e-06	2.19888e-05
lipid	lipid664	lipid713	0.447023	8.9109e-06	2.19954e-05
ortholognasal	ortholognasal232	ortholognasal316	0.457705	3.97365e-06	2.19994e-05
lipid	lipid15	lipid357	0.447015	8.91449e-06	2.20041e-05
lipid	lipid235	lipid615	0.447012	8.91604e-06	2.20078e-05
metabolite	metabolite81	metabolite111	0.501388	3.56323e-07	2.20128e-05
lipid	lipid570	lipid793	0.447005	8.91929e-06	2.20157e-05
lipid	lipid24	lipid25	0.447004	8.91984e-06	2.20169e-05
lipid	lipid86	lipid476	0.447001	8.92091e-06	2.20194e-05
lipid	lipid422	lipid559	0.447001	8.92108e-06	2.20196e-05
lipid	lipid255	lipid585	0.446998	8.92225e-06	2.20224e-05
orthologstool	orthologstool68	orthologstool127	0.480369	5.66738e-06	2.20242e-05
lipid	lipid27	lipid604	0.446996	8.92339e-06	2.2025e-05
lipid	lipid52	lipid327	0.446996	8.92356e-06	2.20253e-05
lipid	lipid98	lipid189	0.446992	8.92526e-06	2.20293e-05
lipid	lipid162	lipid264	0.446991	8.92578e-06	2.20303e-05
lipid	lipid375	lipid779	0.446991	8.92574e-06	2.20303e-05
ortholognasal	ortholognasal140	ortholognasal252	0.457677	3.97973e-06	2.20312e-05
lipid	lipid260	lipid547	0.44699	8.92627e-06	2.20314e-05
lipid	lipid416	lipid630	0.446989	8.92663e-06	2.20321e-05
lipid	lipid735	lipid777	0.446989	8.92678e-06	2.20323e-05
lipid	lipid249	lipid444	0.446986	8.92789e-06	2.20349e-05
lipid	lipid100	lipid798	0.446983	8.92945e-06	2.20386e-05
lipid	lipid10	lipid347	0.446981	8.93011e-06	2.20401e-05
lipid	lipid241	lipid685	0.446975	8.93311e-06	2.20474e-05
lipid	lipid128	lipid460	0.446974	8.93333e-06	2.20477e-05
lipid	lipid123	lipid264	0.446973	8.93393e-06	2.20491e-05
lipid	lipid237	lipid416	0.446973	8.93421e-06	2.20496e-05
lipid	lipid13	lipid36	0.446971	8.93503e-06	2.20515e-05
orthologstool	orthologstool154	orthologstool259	-0.480342	5.67513e-06	2.2053e-05
lipid	lipid33	lipid349	0.446965	8.93779e-06	2.20581e-05
lipid	lipid339	lipid428	0.446964	8.93837e-06	2.20594e-05
lipid	lipid25	lipid325	0.446963	8.93864e-06	2.20599e-05
orthologstool	orthologstool204	orthologstool349	0.480334	5.67756e-06	2.20611e-05
lipid	lipid262	lipid679	0.446961	8.93955e-06	2.2062e-05
lipid	lipid411	lipid697	0.446961	8.93968e-06	2.20622e-05
lipid	lipid335	lipid541	0.44696	8.93997e-06	2.20627e-05
orthologstool	orthologstool254	orthologstool348	0.480331	5.6785e-06	2.20634e-05
lipid	lipid450	lipid777	0.446959	8.94037e-06	2.20635e-05
lipid	lipid74	lipid696	0.446959	8.94042e-06	2.20635e-05
orthologstool	orthologstool127	orthologstool278	-0.480329	5.67893e-06	2.20638e-05
lipid	lipid449	lipid753	0.446957	8.94125e-06	2.20654e-05
lipid	lipid372	lipid721	0.446956	8.9417e-06	2.20664e-05
lipid	lipid176	lipid616	0.446952	8.94357e-06	2.20709e-05
lipid	lipid472	lipid746	0.44695	8.94464e-06	2.20734e-05
metabolite	metabolite10	metabolite25	0.501335	3.57509e-07	2.20786e-05
lipid	lipid170	lipid447	0.446944	8.94724e-06	2.20796e-05
lipid	lipid96	lipid335	0.446943	8.94806e-06	2.20815e-05
ortholognasal	ortholognasal104	ortholognasal278	0.457631	3.98971e-06	2.20845e-05
lipid	lipid7	lipid392	0.446937	8.9505e-06	2.20874e-05
lipid	lipid80	lipid616	0.446933	8.95239e-06	2.20919e-05
orthologstool	orthologstool141	orthologstool321	0.480303	5.68654e-06	2.2092e-05
lipid	lipid388	lipid710	0.446933	8.95256e-06	2.20921e-05
orthologstool	orthologstool64	orthologstool279	0.480301	5.68715e-06	2.20931e-05
orthologstool	orthologstool117	orthologstool343	0.480299	5.6879e-06	2.20947e-05
lipid	lipid98	lipid694	0.44693	8.95383e-06	2.20951e-05
orthologstool	orthologstool16	orthologstool126	0.480296	5.68861e-06	2.20961e-05
lipid	lipid185	lipid339	0.446928	8.9548e-06	2.20973e-05
lipid	lipid259	lipid742	0.446928	8.95484e-06	2.20973e-05
orthologstool	orthologstool258	orthologstool346	0.480291	5.69004e-06	2.21003e-05
lipid	lipid27	lipid791	0.446924	8.9567e-06	2.21018e-05
lipid	lipid215	lipid529	0.446923	8.95698e-06	2.21023e-05
lipid	lipid27	lipid400	0.446922	8.9578e-06	2.21041e-05
lipid	lipid33	lipid561	0.446922	8.95783e-06	2.21041e-05
lipid	lipid3	lipid243	0.446919	8.95921e-06	2.21073e-05
lipid	lipid2	lipid567	0.446913	8.96185e-06	2.21137e-05
orthologstool	orthologstool141	orthologstool202	0.480276	5.69437e-06	2.21158e-05
lipid	lipid56	lipid505	0.44691	8.96327e-06	2.2117e-05
ortholognasal	ortholognasal48	ortholognasal103	0.457602	3.99596e-06	2.21172e-05
lipid	lipid98	lipid588	0.446909	8.96372e-06	2.2118e-05
lipid	lipid241	lipid696	0.446904	8.96585e-06	2.21231e-05
lipid	lipid414	lipid762	0.446902	8.96667e-06	2.2125e-05
lipid	lipid56	lipid493	0.446901	8.96727e-06	2.21263e-05
orthologstool	orthologstool157	orthologstool309	0.480265	5.69776e-06	2.21277e-05
lipid	lipid563	lipid842	0.446897	8.96915e-06	2.21308e-05
lipid	lipid331	lipid614	0.446897	8.96933e-06	2.21311e-05
metabolite	metabolite115	metabolite173	0.501289	3.5852e-07	2.21335e-05
orthologstool	orthologstool53	orthologstool175	-0.480253	5.70117e-06	2.21396e-05
orthologstool	orthologstool245	orthologstool316	-0.480251	5.70163e-06	2.21401e-05
lipid	lipid32	lipid565	0.446888	8.97332e-06	2.21408e-05
lipid	lipid49	lipid533	-0.446887	8.97396e-06	2.21422e-05
lipid	lipid15	lipid479	0.446885	8.97475e-06	2.2144e-05
lipid	lipid722	lipid834	0.446884	8.97507e-06	2.21446e-05
lipid	lipid43	lipid208	0.446884	8.97538e-06	2.21452e-05
metabolite	metabolite72	metabolite278	0.501274	3.58875e-07	2.21479e-05
lipid	lipid175	lipid659	0.446881	8.97658e-06	2.2148e-05
lipid	lipid551	lipid793	0.44688	8.977e-06	2.21489e-05
lipid	lipid73	lipid808	0.446879	8.97755e-06	2.21501e-05
lipid	lipid72	lipid651	0.446879	8.97761e-06	2.21501e-05
lipid	lipid155	lipid351	0.446878	8.97817e-06	2.21514e-05
lipid	lipid250	lipid791	0.446874	8.97988e-06	2.21554e-05
lipid	lipid15	lipid547	0.446872	8.98082e-06	2.21576e-05
lipid	lipid60	lipid259	0.446872	8.98093e-06	2.21577e-05
orthologstool	orthologstool78	orthologstool248	-0.480234	5.70671e-06	2.21585e-05
lipid	lipid24	lipid818	0.446871	8.98145e-06	2.21587e-05
lipid	lipid536	lipid724	0.446871	8.98142e-06	2.21587e-05
orthologstool	orthologstool15	orthologstool338	0.480228	5.7084e-06	2.21637e-05
lipid	lipid38	lipid721	0.446865	8.98384e-06	2.21644e-05
lipid	lipid342	lipid518	0.446865	8.98405e-06	2.21648e-05
lipid	lipid39	lipid774	0.446865	8.98416e-06	2.21649e-05
metabolite	metabolite429	metabolite435	0.501254	3.59301e-07	2.21666e-05
lipid	lipid255	lipid415	0.44686	8.98644e-06	2.21704e-05
orthologstool	orthologstool62	orthologstool313	0.480221	5.71056e-06	2.21708e-05
lipid	lipid15	lipid79	0.446858	8.98747e-06	2.21728e-05
lipid	lipid4	lipid337	0.446856	8.98807e-06	2.21741e-05
lipid	lipid191	lipid687	0.446856	8.98837e-06	2.21747e-05
lipid	lipid524	lipid797	0.446851	8.99041e-06	2.21796e-05
lipid	lipid170	lipid627	0.446851	8.99061e-06	2.21799e-05
lipid	lipid15	lipid468	0.446847	8.99235e-06	2.2184e-05
lipid	lipid631	lipid779	0.446847	8.99257e-06	2.21844e-05
lipid	lipid662	lipid697	0.446846	8.99268e-06	2.21846e-05
lipid	lipid232	lipid815	0.446836	8.9977e-06	2.21968e-05
ortholognasal	ortholognasal95	ortholognasal350	0.45753	4.0117e-06	2.22024e-05
lipid	lipid490	lipid777	0.44683	9.00054e-06	2.22036e-05
lipid	lipid1	lipid102	0.446827	9.00169e-06	2.22063e-05
lipid	lipid200	lipid772	0.446826	9.00225e-06	2.22076e-05
lipid	lipid623	lipid741	0.446824	9.00329e-06	2.221e-05
lipid	lipid3	lipid469	0.446821	9.00438e-06	2.22125e-05
lipid	lipid219	lipid314	0.446817	9.00656e-06	2.22177e-05
lipid	lipid376	lipid706	0.446816	9.00688e-06	2.22184e-05
lipid	lipid183	lipid418	0.446815	9.00744e-06	2.22194e-05
lipid	lipid24	lipid770	0.446815	9.0074e-06	2.22194e-05
lipid	lipid277	lipid824	0.446813	9.00843e-06	2.22217e-05
lipid	lipid226	lipid808	0.446811	9.00912e-06	2.22233e-05
lipid	lipid249	lipid555	0.44681	9.00979e-06	2.22248e-05
lipid	lipid86	lipid402	0.446808	9.01048e-06	2.22263e-05
lipid	lipid203	lipid233	0.446808	9.01072e-06	2.22268e-05
lipid	lipid31	lipid79	0.446807	9.01098e-06	2.22273e-05
lipid	lipid473	lipid777	0.446805	9.01198e-06	2.22296e-05
lipid	lipid323	lipid415	0.446804	9.01261e-06	2.2231e-05
lipid	lipid98	lipid593	0.446802	9.01323e-06	2.22323e-05
lipid	lipid128	lipid573	0.446802	9.01336e-06	2.22325e-05
lipid	lipid94	lipid591	0.446799	9.01474e-06	2.22358e-05
ortholognasal	ortholognasal74	ortholognasal312	-0.457501	4.01819e-06	2.22363e-05
lipid	lipid313	lipid710	0.446798	9.01543e-06	2.22373e-05
lipid	lipid415	lipid710	0.446797	9.01571e-06	2.22378e-05
lipid	lipid367	lipid729	0.446797	9.01587e-06	2.22381e-05
lipid	lipid158	lipid546	0.446796	9.01634e-06	2.22391e-05
lipid	lipid230	lipid388	0.446794	9.01714e-06	2.22409e-05
lipid	lipid427	lipid772	0.446792	9.01788e-06	2.22426e-05
ortholognasal	ortholognasal62	ortholognasal118	-0.457493	4.01993e-06	2.2244e-05
lipid	lipid111	lipid597	0.446791	9.01871e-06	2.22444e-05
lipid	lipid58	lipid419	0.446791	9.01873e-06	2.22444e-05
orthologstool	orthologstool32	orthologstool115	0.480153	5.73047e-06	2.22467e-05
lipid	lipid241	lipid777	0.446787	9.02023e-06	2.22479e-05
lipid	lipid524	lipid815	0.446787	9.02033e-06	2.2248e-05
lipid	lipid166	lipid617	0.446787	9.02052e-06	2.22483e-05
ortholognasal	ortholognasal111	ortholognasal123	0.457482	4.02236e-06	2.22555e-05
lipid	lipid128	lipid638	0.446778	9.0245e-06	2.2258e-05
orthologstool	orthologstool302	orthologstool310	-0.480141	5.73387e-06	2.22586e-05
ortholognasal	ortholognasal121	ortholognasal160	-0.457477	4.02335e-06	2.22591e-05
lipid	lipid314	lipid345	0.446776	9.02547e-06	2.22602e-05
lipid	lipid256	lipid591	0.446776	9.02561e-06	2.22604e-05
lipid	lipid237	lipid381	0.446775	9.02592e-06	2.22609e-05
lipid	lipid403	lipid598	0.446775	9.02589e-06	2.22609e-05
lipid	lipid573	lipid694	0.446773	9.02699e-06	2.22634e-05
lipid	lipid339	lipid508	0.44677	9.02809e-06	2.22659e-05
lipid	lipid84	lipid679	0.446762	9.03215e-06	2.22758e-05
lipid	lipid739	lipid843	0.446755	9.03529e-06	2.22834e-05
lipid	lipid255	lipid388	0.446751	9.0372e-06	2.22879e-05
lipid	lipid675	lipid698	0.446751	9.03725e-06	2.22879e-05
lipid	lipid155	lipid646	0.44675	9.03758e-06	2.22886e-05
lipid	lipid331	lipid527	0.446749	9.03823e-06	2.229e-05
lipid	lipid196	lipid371	0.446744	9.04023e-06	2.22948e-05
lipid	lipid670	lipid795	0.446744	9.0403e-06	2.22948e-05
lipid	lipid754	lipid807	0.446742	9.0415e-06	2.22976e-05
lipid	lipid212	lipid688	0.446742	9.04159e-06	2.22977e-05
lipid	lipid520	lipid692	0.446741	9.04203e-06	2.22986e-05
lipid	lipid285	lipid312	0.446735	9.04456e-06	2.23047e-05
orthologstool	orthologstool255	orthologstool261	0.480099	5.74637e-06	2.23058e-05
lipid	lipid35	lipid218	0.44673	9.04698e-06	2.23105e-05
lipid	lipid242	lipid468	0.446729	9.04743e-06	2.23115e-05
ortholognasal	ortholognasal39	ortholognasal317	0.457431	4.03366e-06	2.23142e-05
lipid	lipid162	lipid381	0.446724	9.04969e-06	2.23169e-05
orthologstool	orthologstool27	orthologstool204	-0.480087	5.74995e-06	2.23184e-05
orthologstool	orthologstool6	orthologstool36	0.480082	5.75145e-06	2.23228e-05
lipid	lipid199	lipid337	0.446719	9.05233e-06	2.23232e-05
lipid	lipid192	lipid553	0.446716	9.05358e-06	2.23262e-05
lipid	lipid1	lipid370	0.446711	9.05604e-06	2.23321e-05
ortholognasal	ortholognasal202	ortholognasal217	0.457412	4.03783e-06	2.23353e-05
lipid	lipid371	lipid645	0.446707	9.05778e-06	2.23362e-05
lipid	lipid74	lipid506	0.446706	9.05814e-06	2.23369e-05
lipid	lipid113	lipid796	0.446706	9.05833e-06	2.23372e-05
lipid	lipid15	lipid30	0.446706	9.05837e-06	2.23372e-05
lipid	lipid237	lipid415	0.446705	9.0589e-06	2.23384e-05
lipid	lipid583	lipid789	0.446703	9.05953e-06	2.23398e-05
lipid	lipid539	lipid716	0.446702	9.0599e-06	2.23405e-05
lipid	lipid358	lipid743	0.446702	9.06009e-06	2.23408e-05
ortholognasal	ortholognasal58	ortholognasal180	0.457405	4.03922e-06	2.23411e-05
lipid	lipid247	lipid366	0.446701	9.06072e-06	2.23422e-05
lipid	lipid164	lipid224	0.4467	9.06123e-06	2.23433e-05
lipid	lipid375	lipid707	0.446699	9.06144e-06	2.23437e-05
lipid	lipid265	lipid588	0.446698	9.06201e-06	2.23447e-05
lipid	lipid629	lipid771	0.446698	9.06196e-06	2.23447e-05
lipid	lipid644	lipid838	0.446698	9.06203e-06	2.23447e-05
lipid	lipid332	lipid389	0.446692	9.06482e-06	2.23514e-05
lipid	lipid253	lipid620	0.446691	9.06507e-06	2.23519e-05
orthologstool	orthologstool105	orthologstool176	0.480053	5.75978e-06	2.23539e-05
lipid	lipid384	lipid671	0.446689	9.06607e-06	2.23542e-05
lipid	lipid180	lipid450	0.446687	9.06705e-06	2.23565e-05
lipid	lipid227	lipid236	0.446685	9.06807e-06	2.23588e-05
lipid	lipid263	lipid809	0.446684	9.06875e-06	2.23603e-05
lipid	lipid232	lipid738	0.446681	9.0698e-06	2.23628e-05
orthologstool	orthologstool119	orthologstool317	-0.480043	5.76282e-06	2.23643e-05
lipid	lipid84	lipid433	0.44668	9.07054e-06	2.23644e-05
orthologstool	orthologstool258	orthologstool299	0.480041	5.76341e-06	2.23653e-05
lipid	lipid38	lipid352	0.446678	9.07124e-06	2.2366e-05
lipid	lipid478	lipid792	0.446677	9.07202e-06	2.23678e-05
lipid	lipid50	lipid587	0.446676	9.07251e-06	2.23688e-05
lipid	lipid103	lipid122	0.446672	9.07436e-06	2.23732e-05
lipid	lipid260	lipid460	0.446671	9.07446e-06	2.23733e-05
lipid	lipid55	lipid429	0.446661	9.07938e-06	2.23853e-05
lipid	lipid636	lipid784	0.44666	9.07968e-06	2.23859e-05
ortholognasal	ortholognasal187	ortholognasal221	-0.457365	4.04807e-06	2.23861e-05
ortholognasal	ortholognasal21	ortholognasal47	-0.457367	4.04778e-06	2.23861e-05
lipid	lipid34	lipid507	0.44666	9.08001e-06	2.23866e-05
lipid	lipid258	lipid572	0.446659	9.08041e-06	2.23874e-05
orthologstool	orthologstool248	orthologstool300	-0.480019	5.76997e-06	2.23881e-05
orthologstool	orthologstool37	orthologstool157	0.480019	5.76995e-06	2.23881e-05
lipid	lipid723	lipid779	0.446655	9.0822e-06	2.23917e-05
lipid	lipid45	lipid339	0.446655	9.08236e-06	2.23919e-05
lipid	lipid230	lipid547	0.446654	9.08254e-06	2.23922e-05
lipid	lipid8	lipid568	0.446651	9.08396e-06	2.23955e-05
lipid	lipid256	lipid815	0.44665	9.08438e-06	2.23964e-05
lipid	lipid566	lipid826	0.446643	9.08782e-06	2.24047e-05
lipid	lipid495	lipid767	0.446641	9.08878e-06	2.2407e-05
lipid	lipid204	lipid634	0.44664	9.08937e-06	2.24082e-05
lipid	lipid39	lipid693	0.446639	9.08968e-06	2.24088e-05
lipid	lipid84	lipid429	0.446637	9.09057e-06	2.24109e-05
orthologstool	orthologstool47	orthologstool343	-0.479996	5.77678e-06	2.24131e-05
metabolite	metabolite25	metabolite267	0.50107	3.63438e-07	2.24142e-05
ortholognasal	ortholognasal207	ortholognasal357	-0.457339	4.05382e-06	2.24159e-05
lipid	lipid518	lipid793	0.446631	9.09364e-06	2.24183e-05
lipid	lipid151	lipid434	0.44663	9.09394e-06	2.24189e-05
lipid	lipid25	lipid210	0.446629	9.09443e-06	2.24199e-05
ortholognasal	ortholognasal50	ortholognasal326	0.457334	4.0551e-06	2.24211e-05
lipid	lipid755	lipid806	0.446625	9.09648e-06	2.24248e-05
lipid	lipid218	lipid297	0.446624	9.09682e-06	2.24255e-05
lipid	lipid568	lipid820	0.446622	9.0978e-06	2.24278e-05
lipid	lipid242	lipid465	0.446619	9.09924e-06	2.24312e-05
lipid	lipid375	lipid745	0.446615	9.10099e-06	2.24353e-05
lipid	lipid727	lipid753	0.44661	9.10311e-06	2.24404e-05
lipid	lipid91	lipid741	0.44661	9.1035e-06	2.24412e-05
lipid	lipid363	lipid743	0.446609	9.10384e-06	2.24419e-05
lipid	lipid559	lipid566	0.446609	9.10399e-06	2.24421e-05
lipid	lipid243	lipid412	0.446608	9.10412e-06	2.24423e-05
metabolite	metabolite353	metabolite390	0.501038	3.64159e-07	2.24511e-05
lipid	lipid84	lipid89	0.446599	9.10859e-06	2.24532e-05
orthologstool	orthologstool151	orthologstool260	0.479958	5.78802e-06	2.24554e-05
lipid	lipid567	lipid678	0.446596	9.10981e-06	2.2456e-05
lipid	lipid40	lipid631	0.446595	9.1104e-06	2.24573e-05
lipid	lipid452	lipid711	0.446594	9.11103e-06	2.24587e-05
lipid	lipid546	lipid708	0.446589	9.11298e-06	2.24634e-05
lipid	lipid376	lipid752	0.446589	9.11328e-06	2.24639e-05
orthologstool	orthologstool17	orthologstool255	0.479948	5.79092e-06	2.24653e-05
lipid	lipid465	lipid747	0.446587	9.11396e-06	2.24654e-05
lipid	lipid154	lipid572	0.446583	9.11586e-06	2.247e-05
lipid	lipid632	lipid647	0.44658	9.11727e-06	2.24733e-05
lipid	lipid721	lipid835	0.44658	9.1176e-06	2.2474e-05
metabolite	metabolite353	metabolite363	0.501014	3.64708e-07	2.24773e-05
ortholognasal	ortholognasal144	ortholognasal355	0.457272	4.0687e-06	2.24943e-05
ortholognasal	ortholognasal82	ortholognasal136	-0.457265	4.07028e-06	2.25011e-05
lipid	lipid61	lipid708	0.446555	9.1291e-06	2.25022e-05
lipid	lipid634	lipid656	0.446555	9.12932e-06	2.25026e-05
lipid	lipid178	lipid320	0.446554	9.1295e-06	2.25028e-05
lipid	lipid243	lipid648	0.446554	9.12953e-06	2.25028e-05
lipid	lipid32	lipid398	0.446553	9.13008e-06	2.2504e-05
lipid	lipid154	lipid689	0.446551	9.13094e-06	2.25059e-05
lipid	lipid16	lipid191	0.446551	9.13122e-06	2.25064e-05
lipid	lipid454	lipid798	0.44655	9.13148e-06	2.25069e-05
lipid	lipid218	lipid533	0.44655	9.13166e-06	2.25072e-05
lipid	lipid46	lipid149	0.44655	9.13176e-06	2.25073e-05
lipid	lipid155	lipid560	0.446549	9.13204e-06	2.25079e-05
ortholognasal	ortholognasal189	ortholognasal194	0.457255	4.07253e-06	2.25116e-05
lipid	lipid103	lipid167	0.446543	9.13497e-06	2.25148e-05
lipid	lipid637	lipid782	0.446543	9.135e-06	2.25148e-05
lipid	lipid237	lipid770	0.446541	9.13566e-06	2.25163e-05
lipid	lipid74	lipid514	0.446541	9.13593e-06	2.25168e-05
orthologstool	orthologstool206	orthologstool309	0.479901	5.80481e-06	2.25179e-05
ortholognasal	ortholognasal104	ortholognasal287	0.457248	4.07404e-06	2.2518e-05
orthologstool	orthologstool112	orthologstool309	0.479898	5.80585e-06	2.25205e-05
lipid	lipid222	lipid704	0.446535	9.13857e-06	2.25232e-05
lipid	lipid21	lipid354	0.446534	9.13919e-06	2.25245e-05
lipid	lipid259	lipid290	0.446532	9.13989e-06	2.25261e-05
ortholognasal	ortholognasal39	ortholognasal121	0.457239	4.07614e-06	2.25276e-05
lipid	lipid101	lipid227	0.44653	9.14098e-06	2.25286e-05
lipid	lipid42	lipid287	0.446527	9.1423e-06	2.25317e-05
lipid	lipid307	lipid310	0.446524	9.14391e-06	2.25356e-05
lipid	lipid59	lipid322	0.446523	9.14429e-06	2.25363e-05
lipid	lipid534	lipid778	0.44652	9.14586e-06	2.254e-05
lipid	lipid672	lipid804	0.446515	9.14808e-06	2.25454e-05
lipid	lipid631	lipid715	0.446514	9.14866e-06	2.25466e-05
orthologstool	orthologstool35	orthologstool353	0.479874	5.81297e-06	2.25468e-05
lipid	lipid164	lipid606	0.446511	9.1501e-06	2.255e-05
lipid	lipid438	lipid781	0.446509	9.15088e-06	2.25518e-05
lipid	lipid98	lipid642	0.446505	9.1526e-06	2.25559e-05
lipid	lipid9	lipid192	0.446502	9.15418e-06	2.25596e-05
lipid	lipid758	lipid790	0.446497	9.15647e-06	2.25651e-05
lipid	lipid573	lipid842	0.446497	9.15676e-06	2.25657e-05
lipid	lipid176	lipid483	0.446494	9.15802e-06	2.25686e-05
lipid	lipid17	lipid292	0.446491	9.15922e-06	2.25714e-05
lipid	lipid573	lipid784	0.446488	9.16081e-06	2.25752e-05
lipid	lipid183	lipid639	0.446485	9.16233e-06	2.25788e-05
lipid	lipid448	lipid771	0.446482	9.16369e-06	2.2582e-05
lipid	lipid429	lipid762	0.44648	9.16449e-06	2.25838e-05
lipid	lipid29	lipid465	0.446478	9.16564e-06	2.25865e-05
lipid	lipid43	lipid195	0.446478	9.16582e-06	2.25867e-05
lipid	lipid389	lipid721	0.446475	9.16722e-06	2.25899e-05
lipid	lipid82	lipid262	0.446475	9.16717e-06	2.25899e-05
lipid	lipid177	lipid775	0.446473	9.16781e-06	2.25912e-05
metabolite	metabolite125	metabolite130	0.500927	3.66685e-07	2.25915e-05
lipid	lipid218	lipid249	0.446471	9.16913e-06	2.25943e-05
lipid	lipid232	lipid767	0.44647	9.16927e-06	2.25943e-05
lipid	lipid8	lipid133	0.44647	9.16923e-06	2.25943e-05
lipid	lipid473	lipid766	0.446467	9.17061e-06	2.25975e-05
lipid	lipid326	lipid668	0.446466	9.17107e-06	2.25984e-05
lipid	lipid662	lipid832	0.446466	9.17122e-06	2.25986e-05
lipid	lipid189	lipid795	0.446465	9.17187e-06	2.26001e-05
lipid	lipid557	lipid806	0.446462	9.17332e-06	2.26035e-05
lipid	lipid27	lipid676	0.44646	9.17428e-06	2.26057e-05
lipid	lipid424	lipid681	0.446451	9.1783e-06	2.26155e-05
lipid	lipid789	lipid809	0.44645	9.17906e-06	2.26172e-05
lipid	lipid249	lipid580	0.446449	9.17946e-06	2.2618e-05
lipid	lipid723	lipid731	0.446445	9.18119e-06	2.26221e-05
orthologstool	orthologstool75	orthologstool330	0.479807	5.83293e-06	2.26229e-05
lipid	lipid345	lipid742	0.446439	9.18417e-06	2.26293e-05
lipid	lipid176	lipid433	0.446434	9.18639e-06	2.26346e-05
lipid	lipid174	lipid525	0.446434	9.18666e-06	2.26351e-05
lipid	lipid261	lipid372	0.446433	9.18689e-06	2.26356e-05
lipid	lipid704	lipid780	0.446432	9.18741e-06	2.26367e-05
lipid	lipid265	lipid689	0.44643	9.18819e-06	2.26384e-05
lipid	lipid147	lipid208	0.446426	9.1904e-06	2.26437e-05
orthologstool	orthologstool162	orthologstool338	0.479785	5.83947e-06	2.26469e-05
ortholognasal	ortholognasal167	ortholognasal309	-0.45714	4.0983e-06	2.26481e-05
lipid	lipid259	lipid527	0.446422	9.19237e-06	2.26484e-05
lipid	lipid209	lipid322	0.446421	9.19277e-06	2.26493e-05
orthologstool	orthologstool85	orthologstool110	0.479781	5.84045e-06	2.26493e-05
lipid	lipid73	lipid411	0.446414	9.19596e-06	2.26569e-05
metabolite	metabolite135	metabolite153	0.500874	3.67878e-07	2.26572e-05
lipid	lipid155	lipid521	0.446414	9.19619e-06	2.26574e-05
lipid	lipid162	lipid177	0.446413	9.19645e-06	2.26577e-05
lipid	lipid727	lipid758	0.446413	9.19647e-06	2.26577e-05
lipid	lipid31	lipid437	0.44641	9.19787e-06	2.2661e-05
lipid	lipid75	lipid764	0.446409	9.19821e-06	2.26617e-05
lipid	lipid544	lipid771	0.446406	9.19953e-06	2.26648e-05
orthologstool	orthologstool34	orthologstool90	0.479767	5.8448e-06	2.26649e-05
lipid	lipid103	lipid487	0.446406	9.19965e-06	2.2665e-05
lipid	lipid150	lipid248	0.446404	9.20061e-06	2.26672e-05
metabolite	metabolite29	metabolite247	0.500862	3.68165e-07	2.26673e-05
lipid	lipid334	lipid393	0.446403	9.20097e-06	2.26679e-05
lipid	lipid128	lipid599	0.446403	9.20117e-06	2.26682e-05
lipid	lipid100	lipid693	0.446401	9.20231e-06	2.26707e-05
lipid	lipid278	lipid344	0.446401	9.20231e-06	2.26707e-05
lipid	lipid236	lipid717	0.446399	9.20331e-06	2.2673e-05
lipid	lipid581	lipid713	0.446394	9.20544e-06	2.26781e-05
lipid	lipid597	lipid710	0.446394	9.20567e-06	2.26785e-05
lipid	lipid74	lipid648	0.446393	9.20572e-06	2.26785e-05
lipid	lipid219	lipid309	0.446391	9.20712e-06	2.26818e-05
lipid	lipid342	lipid525	0.446388	9.20853e-06	2.26851e-05
ortholognasal	ortholognasal14	ortholognasal52	-0.457104	4.10615e-06	2.26895e-05
lipid	lipid265	lipid587	0.446379	9.21261e-06	2.2695e-05
lipid	lipid184	lipid262	0.446378	9.21323e-06	2.26964e-05
lipid	lipid77	lipid824	0.446377	9.21351e-06	2.26969e-05
ortholognasal	ortholognasal8	ortholognasal173	0.457097	4.10788e-06	2.26971e-05
lipid	lipid27	lipid359	0.446376	9.21405e-06	2.26981e-05
lipid	lipid158	lipid504	0.446375	9.21461e-06	2.26993e-05
lipid	lipid102	lipid153	0.446373	9.21544e-06	2.27012e-05
lipid	lipid278	lipid402	0.446368	9.21771e-06	2.27063e-05
lipid	lipid36	lipid380	0.446368	9.2177e-06	2.27063e-05
lipid	lipid631	lipid657	0.446368	9.2177e-06	2.27063e-05
lipid	lipid131	lipid721	0.446368	9.21779e-06	2.27064e-05
lipid	lipid254	lipid382	0.446367	9.21841e-06	2.27077e-05
lipid	lipid206	lipid625	0.446366	9.21881e-06	2.27086e-05
lipid	lipid147	lipid189	0.446365	9.21928e-06	2.27096e-05
lipid	lipid52	lipid748	0.446362	9.22071e-06	2.27129e-05
orthologstool	orthologstool232	orthologstool300	0.479721	5.85845e-06	2.27165e-05
lipid	lipid16	lipid60	0.446356	9.2234e-06	2.27194e-05
lipid	lipid476	lipid767	0.446352	9.22541e-06	2.27242e-05
lipid	lipid373	lipid610	0.44635	9.22624e-06	2.27261e-05
lipid	lipid615	lipid653	0.446347	9.22782e-06	2.27298e-05
lipid	lipid59	lipid534	0.446347	9.22794e-06	2.27299e-05
lipid	lipid4	lipid13	0.446346	9.22833e-06	2.27308e-05
lipid	lipid27	lipid377	0.446343	9.22962e-06	2.27338e-05
lipid	lipid741	lipid798	0.446342	9.23017e-06	2.2735e-05
lipid	lipid366	lipid634	0.446339	9.23142e-06	2.27379e-05
lipid	lipid618	lipid720	0.446338	9.232e-06	2.27392e-05
ortholognasal	ortholognasal122	ortholognasal246	0.45706	4.11608e-06	2.27404e-05
lipid	lipid676	lipid708	0.446337	9.23264e-06	2.27406e-05
lipid	lipid68	lipid736	0.446335	9.23355e-06	2.27427e-05
lipid	lipid260	lipid450	0.446329	9.23638e-06	2.27495e-05
lipid	lipid62	lipid170	0.446324	9.23871e-06	2.27551e-05
orthologstool	orthologstool27	orthologstool167	-0.479684	5.86954e-06	2.27581e-05
lipid	lipid365	lipid695	0.446321	9.24025e-06	2.27587e-05
lipid	lipid251	lipid738	0.446318	9.24182e-06	2.27624e-05
lipid	lipid13	lipid35	0.446317	9.24191e-06	2.27625e-05
lipid	lipid817	lipid838	0.446317	9.24225e-06	2.27632e-05
lipid	lipid16	lipid452	0.446313	9.24396e-06	2.27672e-05
orthologstool	orthologstool149	orthologstool288	-0.47967	5.87391e-06	2.27737e-05
lipid	lipid396	lipid821	0.446305	9.24806e-06	2.27772e-05
lipid	lipid548	lipid723	0.446302	9.24947e-06	2.27805e-05
lipid	lipid479	lipid756	0.446299	9.25067e-06	2.27833e-05
lipid	lipid12	lipid15	0.446299	9.25089e-06	2.27837e-05
orthologstool	orthologstool41	orthologstool121	-0.479656	5.87789e-06	2.27877e-05
lipid	lipid236	lipid561	0.446294	9.253e-06	2.27887e-05
lipid	lipid261	lipid613	0.446294	9.2533e-06	2.27893e-05
lipid	lipid509	lipid723	0.446288	9.2561e-06	2.27959e-05
lipid	lipid89	lipid722	0.446288	9.25613e-06	2.27959e-05
ortholognasal	ortholognasal7	ortholognasal16	0.457013	4.1267e-06	2.27971e-05
lipid	lipid414	lipid787	0.446285	9.25747e-06	2.27991e-05
lipid	lipid125	lipid181	0.446283	9.25833e-06	2.2801e-05
lipid	lipid96	lipid180	0.446282	9.25892e-06	2.28023e-05
lipid	lipid342	lipid557	0.446279	9.26015e-06	2.28052e-05
lipid	lipid234	lipid385	0.446279	9.26042e-06	2.28057e-05
lipid	lipid256	lipid768	0.446278	9.26084e-06	2.28066e-05
lipid	lipid245	lipid285	0.446277	9.26125e-06	2.28074e-05
lipid	lipid762	lipid843	0.446277	9.2613e-06	2.28074e-05
lipid	lipid421	lipid586	0.446271	9.26423e-06	2.28145e-05
lipid	lipid253	lipid823	0.446271	9.26435e-06	2.28146e-05
lipid	lipid186	lipid596	0.446269	9.26526e-06	2.28167e-05
lipid	lipid230	lipid545	0.446268	9.26539e-06	2.28169e-05
lipid	lipid143	lipid838	0.446263	9.26818e-06	2.28236e-05
lipid	lipid202	lipid337	0.446261	9.26871e-06	2.28247e-05
lipid	lipid8	lipid737	0.446261	9.26903e-06	2.28253e-05
lipid	lipid336	lipid768	0.44626	9.26937e-06	2.2826e-05
ortholognasal	ortholognasal342	ortholognasal353	0.456987	4.13249e-06	2.28271e-05
lipid	lipid54	lipid398	-0.446256	9.27116e-06	2.28303e-05
orthologstool	orthologstool71	orthologstool236	0.479616	5.89004e-06	2.28335e-05
lipid	lipid256	lipid571	0.446253	9.27292e-06	2.28344e-05
lipid	lipid168	lipid344	0.446251	9.27355e-06	2.28358e-05
orthologstool	orthologstool125	orthologstool167	-0.479613	5.89103e-06	2.2836e-05
lipid	lipid369	lipid663	0.44625	9.27437e-06	2.28377e-05
lipid	lipid173	lipid291	0.446249	9.27487e-06	2.28388e-05
lipid	lipid164	lipid416	0.446248	9.27516e-06	2.28393e-05
lipid	lipid428	lipid746	0.446247	9.27538e-06	2.28397e-05
lipid	lipid215	lipid652	0.446247	9.27568e-06	2.28403e-05
lipid	lipid153	lipid740	0.446232	9.28263e-06	2.28573e-05
lipid	lipid712	lipid759	0.446229	9.28413e-06	2.28608e-05
lipid	lipid62	lipid802	0.446229	9.2842e-06	2.28608e-05
lipid	lipid51	lipid353	0.446227	9.28532e-06	2.28634e-05
lipid	lipid764	lipid837	0.44622	9.28845e-06	2.2871e-05
lipid	lipid100	lipid744	0.446217	9.28976e-06	2.2874e-05
orthologstool	orthologstool71	orthologstool100	0.479571	5.9037e-06	2.28837e-05
lipid	lipid411	lipid718	0.446208	9.29432e-06	2.28851e-05
lipid	lipid266	lipid333	0.446208	9.2944e-06	2.28851e-05
orthologstool	orthologstool15	orthologstool169	0.479565	5.90551e-06	2.28894e-05
lipid	lipid55	lipid360	0.446201	9.29743e-06	2.28924e-05
ortholognasal	ortholognasal62	ortholognasal325	0.456928	4.14583e-06	2.28988e-05
orthologstool	orthologstool112	orthologstool274	-0.479555	5.90849e-06	2.28995e-05
ortholognasal	ortholognasal77	ortholognasal252	-0.456925	4.14646e-06	2.29003e-05
ortholognasal	ortholognasal8	ortholognasal83	0.456922	4.14729e-06	2.29029e-05
lipid	lipid733	lipid738	0.446189	9.30334e-06	2.29068e-05
orthologstool	orthologstool199	orthologstool331	-0.479545	5.91142e-06	2.29069e-05
orthologstool	orthologstool66	orthologstool108	0.479545	5.91144e-06	2.29069e-05
orthologstool	orthologstool66	orthologstool146	-0.479546	5.91106e-06	2.29069e-05
lipid	lipid168	lipid223	0.446188	9.30375e-06	2.29077e-05
lipid	lipid278	lipid416	0.446188	9.30407e-06	2.29083e-05
lipid	lipid87	lipid714	0.446185	9.30515e-06	2.29108e-05
lipid	lipid30	lipid539	0.446181	9.30716e-06	2.29156e-05
lipid	lipid2	lipid817	0.44618	9.30799e-06	2.29175e-05
lipid	lipid32	lipid763	0.446179	9.30847e-06	2.29185e-05
ortholognasal	ortholognasal167	ortholognasal311	-0.456907	4.1506e-06	2.29192e-05
lipid	lipid10	lipid130	0.446176	9.30961e-06	2.29212e-05
orthologstool	orthologstool163	orthologstool302	-0.479527	5.91697e-06	2.29259e-05
orthologstool	orthologstool38	orthologstool47	0.479526	5.91705e-06	2.29259e-05
lipid	lipid375	lipid649	0.446172	9.3118e-06	2.29264e-05
lipid	lipid720	lipid777	0.446171	9.31186e-06	2.29264e-05
lipid	lipid203	lipid237	0.446168	9.31366e-06	2.29307e-05
lipid	lipid84	lipid97	0.446167	9.31396e-06	2.29312e-05
orthologstool	orthologstool17	orthologstool83	-0.479518	5.91965e-06	2.29346e-05
lipid	lipid58	lipid362	0.446164	9.31561e-06	2.29352e-05
ortholognasal	ortholognasal275	ortholognasal279	0.456892	4.15394e-06	2.29356e-05
lipid	lipid688	lipid844	0.446163	9.31602e-06	2.2936e-05
lipid	lipid236	lipid690	0.446162	9.31639e-06	2.29368e-05
lipid	lipid181	lipid620	0.446161	9.31702e-06	2.29381e-05
ortholognasal	ortholognasal235	ortholognasal304	0.456887	4.15525e-06	2.29409e-05
lipid	lipid27	lipid367	0.446158	9.31844e-06	2.29415e-05
lipid	lipid9	lipid344	0.446155	9.31977e-06	2.29446e-05
lipid	lipid278	lipid585	0.446154	9.3202e-06	2.29455e-05
lipid	lipid203	lipid776	0.446151	9.3217e-06	2.2949e-05
lipid	lipid262	lipid505	0.446149	9.32256e-06	2.2951e-05
lipid	lipid27	lipid357	0.446146	9.32413e-06	2.29547e-05
lipid	lipid241	lipid687	0.446141	9.32636e-06	2.296e-05
lipid	lipid230	lipid513	0.446141	9.32669e-06	2.29606e-05
lipid	lipid255	lipid715	0.446141	9.3267e-06	2.29606e-05
lipid	lipid168	lipid637	0.446138	9.32783e-06	2.29632e-05
lipid	lipid413	lipid774	0.446136	9.32885e-06	2.29655e-05
lipid	lipid267	lipid663	0.446135	9.32924e-06	2.29663e-05
orthologstool	orthologstool265	orthologstool349	0.479489	5.92846e-06	2.29674e-05
lipid	lipid29	lipid410	0.446132	9.33107e-06	2.29707e-05
ortholognasal	ortholognasal149	ortholognasal347	0.45686	4.16121e-06	2.29718e-05
lipid	lipid176	lipid229	0.44613	9.33191e-06	2.29726e-05
lipid	lipid6	lipid523	0.446128	9.33299e-06	2.29751e-05
lipid	lipid129	lipid139	0.446125	9.33417e-06	2.29778e-05
lipid	lipid237	lipid787	0.446124	9.33457e-06	2.29787e-05
lipid	lipid342	lipid604	0.446118	9.33747e-06	2.29856e-05
orthologstool	orthologstool6	orthologstool15	0.479472	5.93359e-06	2.29858e-05
lipid	lipid196	lipid536	0.446113	9.33997e-06	2.29916e-05
lipid	lipid50	lipid175	0.446112	9.34036e-06	2.29924e-05
lipid	lipid96	lipid392	0.446112	9.34069e-06	2.29931e-05
lipid	lipid172	lipid383	0.446104	9.34421e-06	2.30016e-05
lipid	lipid278	lipid495	0.446104	9.3444e-06	2.30019e-05
lipid	lipid162	lipid359	0.446103	9.34464e-06	2.30024e-05
lipid	lipid194	lipid442	0.446098	9.34701e-06	2.3008e-05
orthologstool	orthologstool4	orthologstool321	-0.47945	5.94033e-06	2.30106e-05
lipid	lipid28	lipid185	0.446095	9.34844e-06	2.30114e-05
lipid	lipid174	lipid229	0.446094	9.3493e-06	2.30133e-05
lipid	lipid430	lipid772	0.446092	9.34999e-06	2.30149e-05
orthologstool	orthologstool3	orthologstool361	-0.479444	5.94205e-06	2.30159e-05
ortholognasal	ortholognasal4	ortholognasal64	-0.456823	4.16962e-06	2.30162e-05
lipid	lipid593	lipid704	0.446088	9.35183e-06	2.30192e-05
orthologstool	orthologstool32	orthologstool237	0.479437	5.94409e-06	2.30224e-05
lipid	lipid193	lipid227	0.446085	9.35326e-06	2.30226e-05
lipid	lipid93	lipid412	0.446083	9.35424e-06	2.30249e-05
lipid	lipid170	lipid333	0.446082	9.35483e-06	2.30262e-05
lipid	lipid227	lipid673	0.446081	9.3555e-06	2.30276e-05
ortholognasal	ortholognasal56	ortholognasal286	-0.456811	4.17246e-06	2.30299e-05
ortholognasal	ortholognasal158	ortholognasal215	0.456808	4.17316e-06	2.30317e-05
lipid	lipid53	lipid599	-0.446076	9.35781e-06	2.30332e-05
lipid	lipid339	lipid443	0.446076	9.35804e-06	2.30336e-05
lipid	lipid27	lipid743	0.446075	9.35835e-06	2.30342e-05
orthologstool	orthologstool146	orthologstool206	-0.479423	5.94843e-06	2.30379e-05
lipid	lipid380	lipid607	0.446072	9.35999e-06	2.30381e-05
orthologstool	orthologstool25	orthologstool160	-0.479417	5.95016e-06	2.30432e-05
lipid	lipid11	lipid480	0.446063	9.36432e-06	2.30486e-05
metabolite	metabolite75	metabolite343	0.500586	3.74511e-07	2.30501e-05
lipid	lipid106	lipid347	0.44606	9.36559e-06	2.30515e-05
lipid	lipid175	lipid737	0.446059	9.36605e-06	2.30525e-05
lipid	lipid164	lipid565	0.446056	9.36757e-06	2.30561e-05
lipid	lipid596	lipid782	0.446055	9.36794e-06	2.30568e-05
lipid	lipid163	lipid235	0.446053	9.3691e-06	2.30595e-05
lipid	lipid388	lipid694	0.446052	9.36922e-06	2.30597e-05
lipid	lipid504	lipid723	0.446049	9.37093e-06	2.30637e-05
lipid	lipid542	lipid694	0.446047	9.37178e-06	2.30657e-05
lipid	lipid36	lipid367	0.446042	9.3743e-06	2.30717e-05
ortholognasal	ortholognasal172	ortholognasal346	0.456766	4.18268e-06	2.30823e-05
lipid	lipid636	lipid834	0.446033	9.37883e-06	2.30827e-05
lipid	lipid31	lipid489	0.446029	9.38064e-06	2.30868e-05
lipid	lipid323	lipid568	0.446029	9.38066e-06	2.30868e-05
lipid	lipid50	lipid451	0.446029	9.38071e-06	2.30868e-05
lipid	lipid255	lipid416	0.446023	9.38351e-06	2.30936e-05
lipid	lipid241	lipid607	0.446021	9.38424e-06	2.30952e-05
lipid	lipid75	lipid703	0.44602	9.3851e-06	2.30972e-05
orthologstool	orthologstool36	orthologstool238	0.47937	5.96456e-06	2.30976e-05
lipid	lipid529	lipid826	0.446019	9.38564e-06	2.30982e-05
lipid	lipid547	lipid782	0.446018	9.38567e-06	2.30982e-05
lipid	lipid325	lipid732	0.446017	9.38651e-06	2.31002e-05
metabolite	metabolite134	metabolite232	0.500543	3.75521e-07	2.31005e-05
metabolite	metabolite37	metabolite183	0.50054	3.75584e-07	2.31005e-05
lipid	lipid278	lipid583	0.446016	9.38683e-06	2.31008e-05
lipid	lipid234	lipid815	0.446015	9.3872e-06	2.31015e-05
lipid	lipid251	lipid369	0.446013	9.38848e-06	2.31045e-05
lipid	lipid155	lipid365	0.446011	9.38914e-06	2.3106e-05
lipid	lipid546	lipid603	0.446011	9.38951e-06	2.31068e-05
lipid	lipid254	lipid464	0.446009	9.39014e-06	2.31081e-05
ortholognasal	ortholognasal80	ortholognasal138	0.456743	4.18789e-06	2.31091e-05
orthologstool	orthologstool302	orthologstool359	0.479359	5.96797e-06	2.31094e-05
lipid	lipid80	lipid563	0.446007	9.3912e-06	2.31106e-05
lipid	lipid427	lipid814	0.446006	9.39157e-06	2.31113e-05
metabolite	metabolite220	metabolite225	0.500527	3.75889e-07	2.31114e-05
lipid	lipid98	lipid338	0.446004	9.3926e-06	2.31137e-05
lipid	lipid210	lipid315	0.446001	9.39389e-06	2.31167e-05
lipid	lipid46	lipid314	0.445999	9.39488e-06	2.3119e-05
lipid	lipid89	lipid764	0.445999	9.39528e-06	2.31198e-05
lipid	lipid215	lipid839	0.445998	9.39563e-06	2.31204e-05
lipid	lipid56	lipid728	0.445998	9.39566e-06	2.31204e-05
ortholognasal	ortholognasal26	ortholognasal150	0.456731	4.19055e-06	2.31217e-05
lipid	lipid740	lipid802	0.445996	9.3967e-06	2.31228e-05
lipid	lipid2	lipid596	0.445993	9.39801e-06	2.31259e-05
lipid	lipid220	lipid248	0.445992	9.39849e-06	2.31269e-05
lipid	lipid501	lipid829	0.445992	9.39857e-06	2.3127e-05
lipid	lipid60	lipid333	0.445991	9.39899e-06	2.31278e-05
orthologstool	orthologstool95	orthologstool162	0.479341	5.97342e-06	2.31291e-05
lipid	lipid162	lipid458	0.445987	9.40113e-06	2.31329e-05
lipid	lipid277	lipid802	0.445986	9.40158e-06	2.31339e-05
lipid	lipid87	lipid192	0.44598	9.4043e-06	2.31404e-05
lipid	lipid15	lipid580	0.445979	9.40457e-06	2.31409e-05
lipid	lipid74	lipid471	0.445979	9.40489e-06	2.31416e-05
lipid	lipid218	lipid335	0.445977	9.40558e-06	2.31431e-05
lipid	lipid523	lipid724	0.445974	9.40705e-06	2.31466e-05
lipid	lipid76	lipid764	0.445969	9.4098e-06	2.31532e-05
ortholognasal	ortholognasal209	ortholognasal256	-0.456705	4.19669e-06	2.31536e-05
lipid	lipid250	lipid527	0.445967	9.41079e-06	2.31555e-05
lipid	lipid95	lipid384	0.445966	9.41104e-06	2.31559e-05
lipid	lipid377	lipid591	0.445966	9.41116e-06	2.3156e-05
orthologstool	orthologstool232	orthologstool352	0.479316	5.98112e-06	2.31576e-05
lipid	lipid15	lipid504	0.445961	9.41336e-06	2.31613e-05
lipid	lipid339	lipid372	0.445955	9.41626e-06	2.31683e-05
lipid	lipid151	lipid224	0.445949	9.41911e-06	2.3175e-05
lipid	lipid383	lipid681	0.44595	9.41908e-06	2.3175e-05
ortholognasal	ortholognasal139	ortholognasal332	-0.45668	4.20225e-06	2.31822e-05
lipid	lipid278	lipid570	0.445938	9.42449e-06	2.3188e-05
lipid	lipid36	lipid590	0.445936	9.42587e-06	2.31913e-05
orthologstool	orthologstool280	orthologstool298	-0.479286	5.99026e-06	2.31915e-05
lipid	lipid571	lipid712	0.445927	9.42983e-06	2.32009e-05
lipid	lipid432	lipid742	0.445927	9.42992e-06	2.32009e-05
lipid	lipid414	lipid783	0.445926	9.43053e-06	2.32023e-05
lipid	lipid218	lipid612	0.445925	9.4311e-06	2.32035e-05
lipid	lipid589	lipid725	0.445925	9.43122e-06	2.32036e-05
lipid	lipid96	lipid106	0.445924	9.43145e-06	2.3204e-05
lipid	lipid133	lipid152	0.445922	9.43256e-06	2.32066e-05
orthologstool	orthologstool31	orthologstool50	0.479271	5.99465e-06	2.32072e-05
lipid	lipid323	lipid487	0.445921	9.43287e-06	2.32072e-05
lipid	lipid203	lipid766	0.445917	9.43515e-06	2.32127e-05
ortholognasal	ortholognasal7	ortholognasal206	-0.456654	4.20821e-06	2.32131e-05
lipid	lipid4	lipid490	0.445916	9.43542e-06	2.32132e-05
lipid	lipid33	lipid526	0.445914	9.43646e-06	2.32156e-05
lipid	lipid194	lipid233	0.445913	9.43683e-06	2.32163e-05
lipid	lipid200	lipid496	0.445911	9.438e-06	2.3219e-05
lipid	lipid526	lipid725	0.445907	9.43986e-06	2.32235e-05
lipid	lipid97	lipid478	0.445904	9.44143e-06	2.32272e-05
lipid	lipid239	lipid755	0.445902	9.4423e-06	2.32291e-05
lipid	lipid637	lipid680	0.445896	9.44532e-06	2.32364e-05
lipid	lipid335	lipid489	0.445895	9.44585e-06	2.32375e-05
lipid	lipid335	lipid728	0.445893	9.44678e-06	2.32397e-05
ortholognasal	ortholognasal162	ortholognasal269	0.456632	4.21343e-06	2.32399e-05
lipid	lipid364	lipid668	0.445887	9.44928e-06	2.32457e-05
orthologstool	orthologstool149	orthologstool361	0.479235	6.00572e-06	2.32486e-05
lipid	lipid55	lipid368	0.445884	9.45119e-06	2.32502e-05
lipid	lipid30	lipid735	0.445883	9.45135e-06	2.32504e-05
orthologstool	orthologstool161	orthologstool246	0.479229	6.00751e-06	2.32514e-05
orthologstool	orthologstool181	orthologstool254	0.47923	6.00741e-06	2.32514e-05
orthologstool	orthologstool91	orthologstool260	0.479231	6.00714e-06	2.32514e-05
lipid	lipid65	lipid107	0.445881	9.45249e-06	2.32531e-05
lipid	lipid320	lipid572	0.44588	9.4529e-06	2.32539e-05
lipid	lipid442	lipid614	0.445877	9.45415e-06	2.32569e-05
lipid	lipid519	lipid725	0.445876	9.45467e-06	2.3258e-05
lipid	lipid742	lipid763	0.445875	9.45513e-06	2.3259e-05
lipid	lipid419	lipid611	0.445874	9.456e-06	2.32609e-05
metabolite	metabolite10	metabolite272	0.500417	3.78453e-07	2.32612e-05
lipid	lipid324	lipid472	0.445872	9.45703e-06	2.32633e-05
lipid	lipid559	lipid815	0.445868	9.45873e-06	2.32673e-05
lipid	lipid86	lipid200	0.445866	9.45958e-06	2.32693e-05
lipid	lipid186	lipid545	0.445865	9.46034e-06	2.3271e-05
ortholognasal	ortholognasal97	ortholognasal342	-0.456603	4.22005e-06	2.32744e-05
lipid	lipid728	lipid842	0.445859	9.46295e-06	2.32772e-05
lipid	lipid558	lipid708	0.445854	9.46539e-06	2.32831e-05
lipid	lipid52	lipid342	0.445854	9.46571e-06	2.32837e-05
lipid	lipid2	lipid569	0.445851	9.46719e-06	2.3287e-05
lipid	lipid396	lipid711	0.445851	9.46717e-06	2.3287e-05
lipid	lipid83	lipid94	0.445848	9.46846e-06	2.329e-05
orthologstool	orthologstool71	orthologstool172	0.479192	6.01896e-06	2.32944e-05
lipid	lipid506	lipid829	0.445844	9.4707e-06	2.32953e-05
lipid	lipid164	lipid473	0.445841	9.47184e-06	2.3298e-05
orthologstool	orthologstool31	orthologstool237	0.479186	6.0209e-06	2.33005e-05
lipid	lipid34	lipid585	0.445833	9.47602e-06	2.33081e-05
lipid	lipid152	lipid288	0.445832	9.47618e-06	2.33083e-05
orthologstool	orthologstool94	orthologstool283	0.479178	6.02342e-06	2.33088e-05
orthologstool	orthologstool192	orthologstool330	0.479174	6.0246e-06	2.3312e-05
lipid	lipid77	lipid835	0.445827	9.47863e-06	2.33142e-05
lipid	lipid1	lipid167	0.445827	9.47873e-06	2.33143e-05
lipid	lipid193	lipid322	0.445825	9.47959e-06	2.33162e-05
lipid	lipid251	lipid280	0.445819	9.48258e-06	2.33234e-05
lipid	lipid232	lipid532	0.445818	9.4832e-06	2.33248e-05
lipid	lipid605	lipid755	0.445817	9.4835e-06	2.33254e-05
lipid	lipid180	lipid343	0.445815	9.48478e-06	2.33282e-05
lipid	lipid425	lipid559	0.445815	9.48476e-06	2.33282e-05
lipid	lipid332	lipid435	0.445815	9.4849e-06	2.33283e-05
metabolite	metabolite108	metabolite177	0.500365	3.79682e-07	2.33288e-05
lipid	lipid232	lipid814	0.445814	9.48527e-06	2.33291e-05
lipid	lipid44	lipid221	0.445814	9.48538e-06	2.33292e-05
ortholognasal	ortholognasal143	ortholognasal340	0.456556	4.23085e-06	2.33319e-05
orthologstool	orthologstool16	orthologstool354	0.479155	6.03047e-06	2.33333e-05
lipid	lipid164	lipid360	0.44581	9.4873e-06	2.33337e-05
lipid	lipid158	lipid702	0.445809	9.48756e-06	2.33342e-05
orthologstool	orthologstool108	orthologstool260	0.479149	6.03222e-06	2.33387e-05
lipid	lipid177	lipid754	0.445805	9.48959e-06	2.33389e-05
lipid	lipid249	lipid794	0.445805	9.48958e-06	2.33389e-05
lipid	lipid175	lipid354	0.445799	9.49267e-06	2.33463e-05
lipid	lipid320	lipid768	0.445797	9.49361e-06	2.33485e-05
lipid	lipid332	lipid731	0.445796	9.49395e-06	2.33491e-05
lipid	lipid630	lipid676	0.445796	9.49409e-06	2.33493e-05
lipid	lipid52	lipid354	0.445795	9.49428e-06	2.33496e-05
orthologstool	orthologstool35	orthologstool198	0.479137	6.03594e-06	2.33517e-05
lipid	lipid453	lipid828	0.445792	9.49588e-06	2.33534e-05
ortholognasal	ortholognasal239	ortholognasal313	0.456534	4.23591e-06	2.33578e-05
lipid	lipid19	lipid34	0.445788	9.49803e-06	2.33585e-05
lipid	lipid96	lipid395	0.445786	9.49899e-06	2.33607e-05
lipid	lipid771	lipid839	0.445785	9.49952e-06	2.33619e-05
lipid	lipid453	lipid603	0.445782	9.50071e-06	2.33646e-05
lipid	lipid278	lipid558	0.445782	9.50098e-06	2.33651e-05
lipid	lipid30	lipid763	0.445776	9.50398e-06	2.33724e-05
lipid	lipid571	lipid691	0.445775	9.50426e-06	2.33729e-05
metabolite	metabolite207	metabolite219	0.500324	3.80628e-07	2.33791e-05
orthologstool	orthologstool107	orthologstool350	0.479112	6.04371e-06	2.33804e-05
orthologstool	orthologstool2	orthologstool287	0.479109	6.04446e-06	2.33819e-05
lipid	lipid426	lipid772	0.445767	9.5084e-06	2.33829e-05
orthologstool	orthologstool118	orthologstool245	0.479103	6.04629e-06	2.33876e-05
lipid	lipid48	lipid210	0.445757	9.51297e-06	2.3394e-05
lipid	lipid799	lipid808	0.445756	9.51358e-06	2.33953e-05
lipid	lipid82	lipid246	0.445756	9.51374e-06	2.33955e-05
ortholognasal	ortholognasal287	ortholognasal333	0.456502	4.2432e-06	2.33959e-05
lipid	lipid38	lipid278	0.445749	9.51714e-06	2.34038e-05
ortholognasal	ortholognasal160	ortholognasal284	-0.456495	4.24501e-06	2.34039e-05
ortholognasal	ortholognasal78	ortholognasal260	0.456492	4.24557e-06	2.3405e-05
lipid	lipid112	lipid765	0.445745	9.51907e-06	2.34082e-05
lipid	lipid332	lipid352	0.445745	9.51904e-06	2.34082e-05
lipid	lipid750	lipid796	0.445743	9.51974e-06	2.34097e-05
lipid	lipid239	lipid774	0.445738	9.52215e-06	2.34154e-05
lipid	lipid240	lipid420	0.445738	9.5226e-06	2.34164e-05
lipid	lipid34	lipid80	0.445732	9.52543e-06	2.34232e-05
lipid	lipid106	lipid577	0.445732	9.52551e-06	2.34232e-05
lipid	lipid33	lipid574	0.445731	9.52558e-06	2.34232e-05
lipid	lipid158	lipid635	0.445731	9.52602e-06	2.34241e-05
lipid	lipid42	lipid301	0.445727	9.52765e-06	2.3428e-05
ortholognasal	ortholognasal67	ortholognasal137	0.45647	4.25058e-06	2.34285e-05
ortholognasal	ortholognasal91	ortholognasal327	-0.456471	4.25047e-06	2.34285e-05
lipid	lipid375	lipid721	0.445722	9.53039e-06	2.34346e-05
metabolite	metabolite107	metabolite133	0.500277	3.8174e-07	2.34394e-05
lipid	lipid33	lipid772	0.445716	9.53335e-06	2.34415e-05
lipid	lipid491	lipid785	0.445716	9.5333e-06	2.34415e-05
lipid	lipid675	lipid781	0.44571	9.5359e-06	2.34476e-05
lipid	lipid130	lipid174	0.445708	9.53725e-06	2.34508e-05
lipid	lipid445	lipid772	0.445704	9.53885e-06	2.34546e-05
orthologstool	orthologstool36	orthologstool47	0.479044	6.06468e-06	2.34573e-05
lipid	lipid12	lipid651	0.445702	9.54006e-06	2.34574e-05
lipid	lipid50	lipid644	0.445698	9.54199e-06	2.3462e-05
ortholognasal	ortholognasal172	ortholognasal268	-0.456438	4.25803e-06	2.34676e-05
lipid	lipid186	lipid638	0.445691	9.54525e-06	2.34698e-05
lipid	lipid625	lipid825	0.445691	9.54538e-06	2.347e-05
orthologstool	orthologstool199	orthologstool206	0.479032	6.06845e-06	2.34705e-05
lipid	lipid399	lipid669	0.445688	9.54676e-06	2.34732e-05
lipid	lipid570	lipid611	0.445688	9.54703e-06	2.34737e-05
lipid	lipid233	lipid522	0.445686	9.5478e-06	2.34754e-05
lipid	lipid391	lipid600	0.445683	9.54927e-06	2.34789e-05
lipid	lipid177	lipid798	0.445683	9.54944e-06	2.34791e-05
lipid	lipid98	lipid525	0.445682	9.54988e-06	2.34801e-05
lipid	lipid613	lipid813	0.445681	9.55018e-06	2.34806e-05
lipid	lipid207	lipid346	0.445679	9.55143e-06	2.34836e-05
ortholognasal	ortholognasal16	ortholognasal126	0.456424	4.26132e-06	2.34836e-05
lipid	lipid106	lipid244	0.445678	9.55186e-06	2.34843e-05
lipid	lipid254	lipid440	0.445678	9.55185e-06	2.34843e-05
lipid	lipid246	lipid433	0.445676	9.55301e-06	2.34869e-05
lipid	lipid175	lipid823	0.445673	9.55449e-06	2.34904e-05
lipid	lipid359	lipid588	0.445672	9.55489e-06	2.34913e-05
lipid	lipid176	lipid529	0.44567	9.55578e-06	2.34933e-05
microbenasal	microbenasal1	microbenasal21	-0.456083	3.84383e-06	2.34942e-05
microbenasal	microbenasal8	microbenasal21	-0.456083	3.84383e-06	2.34942e-05
lipid	lipid15	lipid640	0.445667	9.55726e-06	2.34968e-05
ortholognasal	ortholognasal14	ortholognasal16	0.456411	4.26442e-06	2.34987e-05
lipid	lipid320	lipid584	0.445664	9.55859e-06	2.34999e-05
orthologstool	orthologstool155	orthologstool159	0.479005	6.07683e-06	2.35015e-05
lipid	lipid260	lipid826	0.445662	9.55955e-06	2.35021e-05
lipid	lipid184	lipid211	0.44566	9.56098e-06	2.35054e-05
lipid	lipid218	lipid614	0.445657	9.56199e-06	2.35077e-05
orthologstool	orthologstool103	orthologstool134	0.478997	6.07904e-06	2.35086e-05
lipid	lipid58	lipid843	0.445656	9.5626e-06	2.35091e-05
lipid	lipid71	lipid230	0.445654	9.56389e-06	2.35121e-05
lipid	lipid502	lipid735	0.445653	9.56434e-06	2.3513e-05
lipid	lipid168	lipid279	0.44565	9.56543e-06	2.35156e-05
lipid	lipid294	lipid813	-0.44565	9.56575e-06	2.35162e-05
lipid	lipid567	lipid826	0.445648	9.56685e-06	2.35187e-05
lipid	lipid243	lipid382	0.445647	9.56692e-06	2.35187e-05
lipid	lipid456	lipid708	0.445645	9.56807e-06	2.35214e-05
metabolite	metabolite320	metabolite523	0.500214	3.8325e-07	2.35242e-05
lipid	lipid473	lipid723	0.445635	9.57284e-06	2.35329e-05
lipid	lipid720	lipid723	0.445635	9.57289e-06	2.35329e-05
lipid	lipid98	lipid747	0.445631	9.57481e-06	2.35375e-05
lipid	lipid30	lipid647	0.445631	9.57517e-06	2.35382e-05
lipid	lipid482	lipid736	0.445628	9.57653e-06	2.35414e-05
lipid	lipid262	lipid600	0.445621	9.58006e-06	2.35499e-05
lipid	lipid232	lipid612	0.44562	9.58068e-06	2.35513e-05
orthologstool	orthologstool26	orthologstool353	0.478961	6.09043e-06	2.35513e-05
lipid	lipid112	lipid698	0.445619	9.58094e-06	2.35516e-05
lipid	lipid705	lipid744	0.445619	9.58096e-06	2.35516e-05
orthologstool	orthologstool189	orthologstool312	0.478955	6.09209e-06	2.35563e-05
orthologstool	orthologstool322	orthologstool324	-0.478952	6.09321e-06	2.35592e-05
lipid	lipid508	lipid834	0.445604	9.58859e-06	2.35702e-05
lipid	lipid67	lipid337	0.4456	9.59051e-06	2.35748e-05
lipid	lipid716	lipid828	0.445599	9.59106e-06	2.3576e-05
lipid	lipid369	lipid676	0.445596	9.59222e-06	2.35786e-05
orthologstool	orthologstool101	orthologstool152	0.478934	6.09859e-06	2.35787e-05
lipid	lipid234	lipid392	0.445592	9.59409e-06	2.35831e-05
lipid	lipid748	lipid807	0.445591	9.59457e-06	2.35841e-05
lipid	lipid283	lipid809	0.445587	9.59672e-06	2.35892e-05
lipid	lipid28	lipid786	0.445586	9.59705e-06	2.35899e-05
lipid	lipid438	lipid711	0.445582	9.59927e-06	2.35952e-05
orthologstool	orthologstool297	orthologstool310	0.478918	6.10372e-06	2.35971e-05
lipid	lipid582	lipid748	0.445579	9.60053e-06	2.35981e-05
lipid	lipid247	lipid383	0.445578	9.60098e-06	2.35991e-05
orthologstool	orthologstool167	orthologstool293	-0.478914	6.10498e-06	2.36005e-05
lipid	lipid194	lipid411	0.445575	9.60251e-06	2.36026e-05
ortholognasal	ortholognasal20	ortholognasal176	-0.456327	4.28395e-06	2.36043e-05
lipid	lipid340	lipid342	0.445574	9.60325e-06	2.36043e-05
lipid	lipid91	lipid743	0.445573	9.60347e-06	2.36047e-05
metabolite	metabolite94	metabolite460	0.500149	3.84782e-07	2.36103e-05
ortholognasal	ortholognasal248	ortholognasal313	-0.45632	4.28548e-06	2.36107e-05
cytokine	cytokine46	cytokine49	0.451113	6.39369e-06	2.36142e-05
lipid	lipid167	lipid543	0.445565	9.60785e-06	2.36153e-05
lipid	lipid278	lipid397	0.44556	9.61001e-06	2.36204e-05
lipid	lipid558	lipid799	0.44556	9.61037e-06	2.36212e-05
lipid	lipid4	lipid492	0.445559	9.61052e-06	2.36214e-05
lipid	lipid426	lipid761	0.445559	9.61059e-06	2.36214e-05
orthologstool	orthologstool202	orthologstool299	-0.478894	6.11104e-06	2.36226e-05
lipid	lipid326	lipid656	0.445557	9.61167e-06	2.36239e-05
metabolite	metabolite320	metabolite477	0.500134	3.85147e-07	2.36246e-05
orthologstool	orthologstool82	orthologstool313	0.47889	6.11228e-06	2.36259e-05
lipid	lipid618	lipid799	0.445554	9.61302e-06	2.3627e-05
lipid	lipid23	lipid27	0.445553	9.61342e-06	2.36278e-05
lipid	lipid175	lipid822	0.445553	9.61371e-06	2.36284e-05
lipid	lipid574	lipid827	0.445544	9.61796e-06	2.36387e-05
metabolite	metabolite142	metabolite172	0.500118	3.85526e-07	2.36399e-05
lipid	lipid468	lipid771	0.445539	9.62069e-06	2.36452e-05
lipid	lipid8	lipid814	0.445539	9.62077e-06	2.36453e-05
ortholognasal	ortholognasal84	ortholognasal263	-0.456289	4.29288e-06	2.36494e-05
lipid	lipid738	lipid828	0.445533	9.62327e-06	2.36512e-05
lipid	lipid335	lipid562	0.445533	9.62336e-06	2.36513e-05
lipid	lipid223	lipid305	0.445532	9.624e-06	2.36527e-05
orthologstool	orthologstool25	orthologstool189	-0.478866	6.11999e-06	2.36544e-05
orthologstool	orthologstool18	orthologstool268	-0.478861	6.12152e-06	2.36588e-05
lipid	lipid790	lipid834	0.445525	9.62737e-06	2.36608e-05
lipid	lipid262	lipid699	0.445522	9.62877e-06	2.36641e-05
lipid	lipid112	lipid691	0.445522	9.62894e-06	2.36644e-05
ortholognasal	ortholognasal177	ortholognasal218	-0.456271	4.29708e-06	2.36705e-05
lipid	lipid671	lipid725	0.445517	9.63155e-06	2.36706e-05
lipid	lipid445	lipid749	0.445517	9.63168e-06	2.36708e-05
lipid	lipid639	lipid775	0.445512	9.63397e-06	2.36762e-05
lipid	lipid601	lipid635	0.445511	9.63444e-06	2.36772e-05
orthologstool	orthologstool2	orthologstool332	0.478843	6.12699e-06	2.36786e-05
lipid	lipid5	lipid75	0.445509	9.63531e-06	2.36792e-05
lipid	lipid22	lipid272	0.445508	9.636e-06	2.36807e-05
lipid	lipid89	lipid535	0.445506	9.63686e-06	2.36827e-05
lipid	lipid628	lipid647	0.445504	9.63768e-06	2.36845e-05
lipid	lipid227	lipid507	0.445498	9.64102e-06	2.36926e-05
metabolite	metabolite29	metabolite271	0.500076	3.8652e-07	2.36929e-05
lipid	lipid687	lipid748	0.445494	9.64271e-06	2.36966e-05
lipid	lipid59	lipid455	0.445489	9.64524e-06	2.37026e-05
orthologstool	orthologstool165	orthologstool293	-0.47882	6.13431e-06	2.37055e-05
orthologstool	orthologstool124	orthologstool284	0.478818	6.13501e-06	2.37068e-05
orthologstool	orthologstool26	orthologstool149	-0.478815	6.1358e-06	2.37084e-05
lipid	lipid252	lipid388	0.44548	9.64996e-06	2.37139e-05
lipid	lipid700	lipid787	0.44548	9.64994e-06	2.37139e-05
lipid	lipid265	lipid774	0.445479	9.6501e-06	2.37141e-05
lipid	lipid529	lipid733	0.445478	9.65066e-06	2.37153e-05
metabolite	metabolite459	metabolite638	0.500055	3.87029e-07	2.37161e-05
lipid	lipid198	lipid322	0.445477	9.65136e-06	2.37168e-05
lipid	lipid176	lipid423	0.445467	9.65625e-06	2.37287e-05
lipid	lipid56	lipid817	0.445465	9.65723e-06	2.37309e-05
lipid	lipid376	lipid711	0.445465	9.65735e-06	2.37311e-05
lipid	lipid118	lipid816	0.445464	9.65787e-06	2.37322e-05
ortholognasal	ortholognasal99	ortholognasal130	-0.456218	4.30943e-06	2.37364e-05
ortholognasal	ortholognasal75	ortholognasal236	-0.456215	4.31011e-06	2.37381e-05
lipid	lipid67	lipid708	0.445459	9.66046e-06	2.37383e-05
lipid	lipid71	lipid242	0.445459	9.66048e-06	2.37383e-05
lipid	lipid225	lipid832	0.445455	9.66225e-06	2.37425e-05
lipid	lipid58	lipid255	0.445455	9.66232e-06	2.37425e-05
lipid	lipid239	lipid342	0.445452	9.66379e-06	2.37459e-05
orthologstool	orthologstool52	orthologstool105	0.47878	6.14687e-06	2.37498e-05
lipid	lipid368	lipid715	0.445448	9.66578e-06	2.37506e-05
lipid	lipid641	lipid832	0.445446	9.66659e-06	2.37525e-05
lipid	lipid11	lipid555	0.445446	9.66666e-06	2.37525e-05
lipid	lipid51	lipid172	0.445445	9.66734e-06	2.3754e-05
lipid	lipid337	lipid442	0.445443	9.66798e-06	2.37554e-05
lipid	lipid237	lipid375	0.445441	9.66912e-06	2.37581e-05
lipid	lipid357	lipid762	0.445441	9.66938e-06	2.37585e-05
lipid	lipid511	lipid788	0.445439	9.67021e-06	2.37604e-05
orthologstool	orthologstool123	orthologstool316	-0.478769	6.15015e-06	2.3761e-05
lipid	lipid391	lipid731	0.445438	9.67063e-06	2.37613e-05
lipid	lipid38	lipid708	0.445438	9.67073e-06	2.37613e-05
lipid	lipid417	lipid774	0.445437	9.67116e-06	2.37622e-05
lipid	lipid452	lipid753	0.445435	9.67216e-06	2.37645e-05
metabolite	metabolite203	metabolite228	0.500016	3.87964e-07	2.37653e-05
lipid	lipid670	lipid735	0.445432	9.67345e-06	2.37675e-05
lipid	lipid203	lipid689	0.445427	9.67641e-06	2.37746e-05
lipid	lipid597	lipid628	0.445424	9.67745e-06	2.3777e-05
lipid	lipid242	lipid618	0.445422	9.67844e-06	2.37793e-05
lipid	lipid359	lipid586	0.445421	9.67924e-06	2.37811e-05
orthologstool	orthologstool146	orthologstool165	-0.478745	6.15766e-06	2.37886e-05
orthologstool	orthologstool27	orthologstool173	-0.478741	6.15906e-06	2.37926e-05
lipid	lipid18	lipid832	0.445409	9.68496e-06	2.3795e-05
lipid	lipid252	lipid533	0.445409	9.6852e-06	2.37954e-05
lipid	lipid50	lipid329	0.445408	9.68561e-06	2.37963e-05
lipid	lipid181	lipid769	0.445407	9.68613e-06	2.37974e-05
orthologstool	orthologstool148	orthologstool252	0.478735	6.16087e-06	2.37982e-05
lipid	lipid721	lipid745	0.445405	9.68708e-06	2.37995e-05
lipid	lipid378	lipid677	0.4454	9.68958e-06	2.38055e-05
lipid	lipid501	lipid647	0.445399	9.69007e-06	2.38066e-05
lipid	lipid184	lipid573	0.445395	9.69233e-06	2.3812e-05
lipid	lipid304	lipid630	0.445394	9.69257e-06	2.38124e-05
orthologstool	orthologstool104	orthologstool291	0.478718	6.16632e-06	2.38178e-05
lipid	lipid264	lipid366	0.445386	9.6967e-06	2.38224e-05
lipid	lipid155	lipid514	0.445383	9.69811e-06	2.38257e-05
lipid	lipid286	lipid710	0.445381	9.69898e-06	2.38277e-05
lipid	lipid54	lipid422	-0.445381	9.69929e-06	2.38282e-05
orthologstool	orthologstool114	orthologstool311	0.478703	6.17105e-06	2.38347e-05
lipid	lipid165	lipid426	0.44537	9.70444e-06	2.38407e-05
ortholognasal	ortholognasal228	ortholognasal297	0.456134	4.32918e-06	2.38411e-05
lipid	lipid752	lipid804	0.44537	9.70469e-06	2.38412e-05
lipid	lipid320	lipid760	0.44537	9.70484e-06	2.38414e-05
lipid	lipid158	lipid461	0.445367	9.70594e-06	2.38439e-05
lipid	lipid45	lipid183	0.445367	9.70608e-06	2.38441e-05
orthologstool	orthologstool202	orthologstool352	0.478689	6.17521e-06	2.38493e-05
lipid	lipid480	lipid624	0.445362	9.70846e-06	2.38498e-05
lipid	lipid155	lipid301	0.445361	9.70891e-06	2.38507e-05
lipid	lipid491	lipid766	0.44536	9.70972e-06	2.38525e-05
lipid	lipid180	lipid674	0.445359	9.71013e-06	2.38534e-05
lipid	lipid64	lipid476	0.445357	9.71087e-06	2.38551e-05
lipid	lipid162	lipid362	0.445349	9.7152e-06	2.38655e-05
lipid	lipid74	lipid656	0.44534	9.71956e-06	2.38761e-05
lipid	lipid53	lipid524	-0.44534	9.71964e-06	2.38761e-05
lipid	lipid31	lipid427	0.44534	9.71975e-06	2.38762e-05
lipid	lipid594	lipid693	0.445339	9.7199e-06	2.38764e-05
lipid	lipid247	lipid451	0.445337	9.72103e-06	2.3879e-05
lipid	lipid90	lipid678	0.445336	9.72169e-06	2.38805e-05
lipid	lipid175	lipid199	0.445328	9.72578e-06	2.38904e-05
lipid	lipid110	lipid828	0.445327	9.72634e-06	2.38916e-05
lipid	lipid56	lipid607	0.445326	9.72659e-06	2.3892e-05
lipid	lipid489	lipid814	0.445322	9.72843e-06	2.38964e-05
orthologstool	orthologstool55	orthologstool298	-0.478648	6.18831e-06	2.38985e-05
lipid	lipid56	lipid656	0.44532	9.72977e-06	2.38995e-05
lipid	lipid241	lipid560	0.445317	9.73131e-06	2.39031e-05
lipid	lipid235	lipid563	0.445315	9.73219e-06	2.39051e-05
lipid	lipid78	lipid106	0.445314	9.73272e-06	2.39062e-05
cytokine	cytokine3	cytokine34	0.450767	6.51187e-06	2.39106e-05
cytokine	cytokine6	cytokine58	0.450816	6.49496e-06	2.39106e-05
cytokine	cytokine8	cytokine20	0.450796	6.50195e-06	2.39106e-05
lipid	lipid128	lipid454	0.445308	9.7354e-06	2.39127e-05
lipid	lipid162	lipid376	0.445307	9.73601e-06	2.3914e-05
lipid	lipid280	lipid344	0.445306	9.73654e-06	2.39151e-05
lipid	lipid525	lipid793	0.445304	9.73774e-06	2.39179e-05
lipid	lipid24	lipid780	0.445302	9.73849e-06	2.39196e-05
orthologstool	orthologstool9	orthologstool325	0.478629	6.19415e-06	2.39197e-05
orthologstool	orthologstool250	orthologstool313	0.478627	6.19484e-06	2.39209e-05
metabolite	metabolite536	metabolite546	0.499905	3.90643e-07	2.39214e-05
lipid	lipid128	lipid376	0.445299	9.73999e-06	2.39231e-05
lipid	lipid87	lipid328	0.445299	9.74009e-06	2.39232e-05
lipid	lipid358	lipid565	0.445298	9.74058e-06	2.39243e-05
lipid	lipid403	lipid621	0.445291	9.74428e-06	2.39332e-05
lipid	lipid34	lipid627	0.44528	9.74951e-06	2.39458e-05
lipid	lipid235	lipid616	0.445274	9.75268e-06	2.39535e-05
cytokine	cytokine12	cytokine50	0.450696	6.53651e-06	2.39545e-05
lipid	lipid223	lipid512	0.445272	9.75355e-06	2.39555e-05
metabolite	metabolite400	metabolite433	0.499874	3.91377e-07	2.39582e-05
lipid	lipid261	lipid378	0.44527	9.75485e-06	2.39585e-05
lipid	lipid436	lipid822	0.445267	9.75639e-06	2.39621e-05
lipid	lipid55	lipid814	0.445267	9.75645e-06	2.39621e-05
lipid	lipid238	lipid249	0.445265	9.75707e-06	2.39634e-05
lipid	lipid50	lipid751	0.445264	9.75749e-06	2.39643e-05
lipid	lipid12	lipid19	0.445262	9.75848e-06	2.39666e-05
lipid	lipid240	lipid842	0.445258	9.76077e-06	2.3972e-05
lipid	lipid305	lipid807	-0.445258	9.76093e-06	2.39721e-05
lipid	lipid715	lipid795	0.445258	9.76093e-06	2.39721e-05
lipid	lipid605	lipid815	0.445257	9.76103e-06	2.39722e-05
lipid	lipid203	lipid596	0.445255	9.76234e-06	2.39752e-05
orthologstool	orthologstool32	orthologstool163	0.478579	6.21005e-06	2.39782e-05
lipid	lipid768	lipid797	0.445252	9.7638e-06	2.39787e-05
lipid	lipid93	lipid337	0.445252	9.76397e-06	2.39789e-05
lipid	lipid27	lipid96	0.445251	9.76449e-06	2.398e-05
lipid	lipid9	lipid281	0.44525	9.76456e-06	2.398e-05
orthologstool	orthologstool67	orthologstool345	0.478576	6.21115e-06	2.3981e-05
lipid	lipid555	lipid775	0.445247	9.76651e-06	2.39846e-05
lipid	lipid531	lipid725	0.445244	9.76795e-06	2.3988e-05
lipid	lipid339	lipid454	0.44524	9.76992e-06	2.39927e-05
lipid	lipid254	lipid371	0.445238	9.77102e-06	2.39952e-05
orthologstool	orthologstool222	orthologstool351	-0.478562	6.21536e-06	2.39959e-05
lipid	lipid181	lipid239	0.445228	9.77559e-06	2.40063e-05
lipid	lipid334	lipid531	0.445226	9.77684e-06	2.40092e-05
lipid	lipid88	lipid186	0.445225	9.77711e-06	2.40097e-05
orthologstool	orthologstool256	orthologstool311	0.47855	6.21935e-06	2.40098e-05
lipid	lipid59	lipid324	0.445224	9.77761e-06	2.40107e-05
lipid	lipid244	lipid360	0.445223	9.77827e-06	2.40122e-05
orthologstool	orthologstool56	orthologstool292	-0.478545	6.22076e-06	2.40138e-05
metabolite	metabolite124	metabolite475	0.499829	3.92469e-07	2.40144e-05
metabolite	metabolite232	metabolite330	0.499825	3.9256e-07	2.40144e-05
lipid	lipid155	lipid578	0.44522	9.7798e-06	2.40158e-05
lipid	lipid53	lipid587	-0.445218	9.78105e-06	2.40187e-05
orthologstool	orthologstool4	orthologstool74	0.478536	6.22379e-06	2.40241e-05
ortholognasal	ortholognasal134	ortholognasal250	0.455991	4.36307e-06	2.40256e-05
lipid	lipid185	lipid302	0.445211	9.78415e-06	2.40261e-05
lipid	lipid161	lipid320	0.445209	9.78527e-06	2.40286e-05
lipid	lipid241	lipid548	0.445209	9.78527e-06	2.40286e-05
lipid	lipid160	lipid295	0.445209	9.78558e-06	2.40292e-05
lipid	lipid243	lipid464	0.445204	9.78776e-06	2.40343e-05
metabolite	metabolite158	metabolite194	0.499807	3.93019e-07	2.40344e-05
lipid	lipid37	lipid691	0.445203	9.78845e-06	2.40359e-05
lipid	lipid506	lipid630	0.445203	9.78862e-06	2.40361e-05
lipid	lipid55	lipid442	0.445199	9.79042e-06	2.40404e-05
lipid	lipid191	lipid583	0.445198	9.79086e-06	2.40413e-05
lipid	lipid70	lipid158	0.445197	9.79121e-06	2.4042e-05
lipid	lipid530	lipid746	0.445188	9.79595e-06	2.40535e-05
lipid	lipid515	lipid736	0.445188	9.79612e-06	2.40537e-05
orthologstool	orthologstool21	orthologstool42	0.47851	6.23202e-06	2.40544e-05
orthologstool	orthologstool171	orthologstool250	-0.478507	6.233e-06	2.40568e-05
lipid	lipid164	lipid281	0.445184	9.79819e-06	2.40586e-05
lipid	lipid624	lipid808	0.445176	9.80208e-06	2.4068e-05
lipid	lipid457	lipid814	0.445175	9.8025e-06	2.40687e-05
lipid	lipid59	lipid336	0.445175	9.80246e-06	2.40687e-05
orthologstool	orthologstool111	orthologstool237	0.478494	6.23695e-06	2.40706e-05
lipid	lipid33	lipid510	0.445171	9.80438e-06	2.40732e-05
orthologstool	orthologstool283	orthologstool359	0.47849	6.2383e-06	2.40744e-05
ortholognasal	ortholognasal48	ortholognasal149	0.455951	4.37247e-06	2.40753e-05
ortholognasal	ortholognasal139	ortholognasal302	-0.455949	4.37301e-06	2.40762e-05
lipid	lipid1	lipid38	0.445168	9.80618e-06	2.40774e-05
lipid	lipid798	lipid845	0.445163	9.80861e-06	2.40832e-05
lipid	lipid52	lipid740	0.445162	9.80903e-06	2.40841e-05
lipid	lipid33	lipid821	0.445152	9.81403e-06	2.40962e-05
ortholognasal	ortholognasal178	ortholognasal343	-0.455931	4.37724e-06	2.40974e-05
lipid	lipid449	lipid561	0.445147	9.81666e-06	2.41025e-05
orthologstool	orthologstool74	orthologstool360	0.478464	6.2464e-06	2.41042e-05
lipid	lipid89	lipid187	0.445144	9.81834e-06	2.41065e-05
orthologstool	orthologstool312	orthologstool323	-0.478459	6.24812e-06	2.41094e-05
lipid	lipid200	lipid565	0.44514	9.81993e-06	2.41102e-05
lipid	lipid93	lipid440	0.445139	9.82063e-06	2.41117e-05
lipid	lipid73	lipid693	0.445135	9.82272e-06	2.41167e-05
lipid	lipid232	lipid701	0.445134	9.82315e-06	2.41176e-05
lipid	lipid405	lipid564	0.445133	9.82357e-06	2.41184e-05
lipid	lipid420	lipid792	0.445133	9.82362e-06	2.41184e-05
microbestool	microbestool54	microbestool90	0.506397	1.41223e-06	2.41189e-05
lipid	lipid625	lipid703	0.445132	9.82429e-06	2.41199e-05
lipid	lipid36	lipid385	0.445131	9.82469e-06	2.41207e-05
orthologstool	orthologstool188	orthologstool229	-0.478447	6.25203e-06	2.41231e-05
lipid	lipid574	lipid623	0.445125	9.82764e-06	2.41278e-05
lipid	lipid260	lipid566	0.445121	9.82966e-06	2.41324e-05
lipid	lipid469	lipid749	0.445121	9.82961e-06	2.41324e-05
protein	protein88	protein162	0.524616	5.71514e-08	2.41332e-05
lipid	lipid334	lipid747	0.44512	9.83005e-06	2.41332e-05
lipid	lipid221	lipid354	0.445114	9.8334e-06	2.41413e-05
ortholognasal	ortholognasal156	ortholognasal243	0.455892	4.38643e-06	2.41459e-05
lipid	lipid602	lipid736	0.44511	9.83534e-06	2.41459e-05
ortholognasal	ortholognasal36	ortholognasal141	0.455887	4.38782e-06	2.41514e-05
lipid	lipid158	lipid404	0.445104	9.83825e-06	2.41529e-05
lipid	lipid82	lipid200	0.445104	9.83847e-06	2.41532e-05
lipid	lipid365	lipid743	0.445102	9.83962e-06	2.41558e-05
lipid	lipid54	lipid705	-0.445102	9.83963e-06	2.41558e-05
lipid	lipid324	lipid596	0.4451	9.84016e-06	2.41569e-05
lipid	lipid15	lipid453	0.4451	9.84055e-06	2.41577e-05
lipid	lipid15	lipid641	0.445096	9.84246e-06	2.41622e-05
lipid	lipid46	lipid352	0.44509	9.84542e-06	2.41693e-05
orthologstool	orthologstool282	orthologstool326	0.478408	6.26447e-06	2.41696e-05
lipid	lipid11	lipid485	0.445089	9.84578e-06	2.417e-05
ortholognasal	ortholognasal13	ortholognasal52	-0.45587	4.39168e-06	2.41706e-05
lipid	lipid576	lipid797	0.445083	9.84878e-06	2.41772e-05
orthologstool	orthologstool204	orthologstool286	0.4784	6.26683e-06	2.41773e-05
lipid	lipid452	lipid598	0.445082	9.8494e-06	2.41786e-05
lipid	lipid56	lipid429	0.445077	9.85191e-06	2.41846e-05
lipid	lipid545	lipid712	0.445075	9.85331e-06	2.41878e-05
lipid	lipid208	lipid247	0.445074	9.85358e-06	2.41883e-05
lipid	lipid568	lipid607	0.445072	9.85477e-06	2.41911e-05
lipid	lipid163	lipid558	0.445071	9.85522e-06	2.4192e-05
lipid	lipid327	lipid604	0.445069	9.8562e-06	2.41943e-05
lipid	lipid50	lipid675	0.445066	9.85774e-06	2.41979e-05
lipid	lipid245	lipid806	0.445064	9.85864e-06	2.41999e-05
lipid	lipid342	lipid409	0.445064	9.85879e-06	2.42001e-05
lipid	lipid56	lipid496	0.445063	9.85937e-06	2.42014e-05
ortholognasal	ortholognasal5	ortholognasal7	-0.455845	4.39769e-06	2.42016e-05
orthologstool	orthologstool117	orthologstool274	-0.478377	6.27429e-06	2.42047e-05
lipid	lipid534	lipid781	0.445057	9.86215e-06	2.4208e-05
lipid	lipid458	lipid777	0.445057	9.86237e-06	2.42084e-05
lipid	lipid217	lipid781	0.445056	9.86247e-06	2.42085e-05
lipid	lipid471	lipid815	0.445054	9.86386e-06	2.42116e-05
lipid	lipid537	lipid756	0.445054	9.86381e-06	2.42116e-05
ortholognasal	ortholognasal140	ortholognasal308	0.455834	4.40036e-06	2.42142e-05
orthologstool	orthologstool51	orthologstool315	-0.478367	6.27754e-06	2.42158e-05
lipid	lipid258	lipid639	0.445049	9.86605e-06	2.42168e-05
lipid	lipid249	lipid514	0.445047	9.86706e-06	2.42191e-05
lipid	lipid380	lipid644	0.445046	9.86759e-06	2.42202e-05
lipid	lipid40	lipid326	0.445045	9.86834e-06	2.42219e-05
lipid	lipid6	lipid33	0.445039	9.87131e-06	2.4229e-05
lipid	lipid717	lipid833	0.445038	9.8719e-06	2.42303e-05
lipid	lipid334	lipid384	0.445038	9.87199e-06	2.42304e-05
lipid	lipid252	lipid601	0.445037	9.87241e-06	2.42312e-05
lipid	lipid174	lipid184	0.445035	9.87314e-06	2.42328e-05
lipid	lipid520	lipid713	0.445034	9.87374e-06	2.42342e-05
lipid	lipid222	lipid275	0.445021	9.88049e-06	2.42505e-05
lipid	lipid658	lipid763	0.445017	9.88227e-06	2.42548e-05
orthologstool	orthologstool259	orthologstool357	0.478334	6.28803e-06	2.42548e-05
lipid	lipid734	lipid843	0.445016	9.88309e-06	2.42566e-05
lipid	lipid474	lipid762	0.445012	9.88517e-06	2.42616e-05
orthologstool	orthologstool250	orthologstool355	0.478327	6.29035e-06	2.42623e-05
lipid	lipid511	lipid721	0.44501	9.88617e-06	2.42638e-05
lipid	lipid32	lipid354	0.445009	9.88657e-06	2.42646e-05
lipid	lipid143	lipid725	0.445008	9.88688e-06	2.42652e-05
lipid	lipid665	lipid796	0.445006	9.88788e-06	2.42675e-05
lipid	lipid330	lipid349	0.445006	9.88797e-06	2.42676e-05
lipid	lipid39	lipid73	0.445005	9.8888e-06	2.42695e-05
lipid	lipid380	lipid614	0.445003	9.88951e-06	2.4271e-05
lipid	lipid541	lipid735	0.445003	9.88968e-06	2.42713e-05
lipid	lipid399	lipid622	0.445	9.89115e-06	2.42747e-05
lipid	lipid2	lipid92	0.444999	9.89173e-06	2.4276e-05
lipid	lipid194	lipid243	0.444998	9.89206e-06	2.42766e-05
lipid	lipid19	lipid183	0.444996	9.89323e-06	2.42793e-05
orthologstool	orthologstool3	orthologstool95	0.478312	6.29521e-06	2.42796e-05
lipid	lipid20	lipid197	0.444991	9.89566e-06	2.42851e-05
orthologstool	orthologstool59	orthologstool246	0.478301	6.2986e-06	2.42913e-05
lipid	lipid249	lipid423	0.444984	9.89935e-06	2.4294e-05
lipid	lipid49	lipid590	-0.44498	9.90113e-06	2.42982e-05
lipid	lipid223	lipid522	0.444979	9.90176e-06	2.42996e-05
lipid	lipid154	lipid659	0.444977	9.90299e-06	2.43024e-05
lipid	lipid80	lipid449	0.444977	9.90306e-06	2.43025e-05
lipid	lipid95	lipid628	0.444974	9.90426e-06	2.43052e-05
lipid	lipid331	lipid338	0.444971	9.90589e-06	2.43091e-05
orthologstool	orthologstool101	orthologstool252	0.478284	6.30412e-06	2.43104e-05
orthologstool	orthologstool14	orthologstool83	-0.478283	6.30431e-06	2.43104e-05
lipid	lipid4	lipid568	0.444969	9.9069e-06	2.43114e-05
lipid	lipid630	lipid762	0.444969	9.90698e-06	2.43114e-05
lipid	lipid172	lipid287	0.444966	9.90849e-06	2.4315e-05
lipid	lipid632	lipid828	0.44496	9.91155e-06	2.43223e-05
lipid	lipid324	lipid455	0.444957	9.9128e-06	2.43252e-05
lipid	lipid400	lipid690	0.444953	9.91528e-06	2.43311e-05
lipid	lipid100	lipid519	0.444948	9.91784e-06	2.43372e-05
orthologstool	orthologstool48	orthologstool328	0.47826	6.3117e-06	2.43374e-05
lipid	lipid49	lipid517	-0.444946	9.91844e-06	2.43385e-05
lipid	lipid262	lipid649	0.444944	9.91956e-06	2.43411e-05
lipid	lipid7	lipid426	0.44494	9.92152e-06	2.43458e-05
lipid	lipid692	lipid702	0.44494	9.92175e-06	2.43461e-05
lipid	lipid518	lipid795	0.444938	9.92255e-06	2.43479e-05
lipid	lipid489	lipid826	0.444934	9.92465e-06	2.43529e-05
orthologstool	orthologstool3	orthologstool119	-0.478244	6.31703e-06	2.43565e-05
lipid	lipid40	lipid388	0.444929	9.92717e-06	2.43589e-05
lipid	lipid55	lipid519	0.444922	9.9308e-06	2.43677e-05
orthologstool	orthologstool208	orthologstool351	-0.47823	6.3215e-06	2.43723e-05
lipid	lipid176	lipid541	0.444915	9.9343e-06	2.43761e-05
lipid	lipid251	lipid826	0.444913	9.93526e-06	2.43783e-05
lipid	lipid223	lipid624	0.444912	9.93616e-06	2.43803e-05
lipid	lipid157	lipid745	0.444909	9.93746e-06	2.43834e-05
lipid	lipid328	lipid658	0.444908	9.93824e-06	2.43851e-05
lipid	lipid255	lipid828	0.444906	9.93909e-06	2.4387e-05
lipid	lipid338	lipid778	0.444905	9.93961e-06	2.43881e-05
lipid	lipid58	lipid440	0.444905	9.93976e-06	2.43883e-05
lipid	lipid255	lipid589	0.444904	9.94012e-06	2.4389e-05
lipid	lipid296	lipid782	0.444901	9.94186e-06	2.43931e-05
lipid	lipid162	lipid363	0.444898	9.94317e-06	2.43962e-05
lipid	lipid736	lipid757	0.444895	9.94482e-06	2.44001e-05
lipid	lipid400	lipid814	0.444894	9.94522e-06	2.44009e-05
lipid	lipid476	lipid614	0.444891	9.94678e-06	2.44045e-05
lipid	lipid549	lipid824	0.444891	9.94689e-06	2.44046e-05
lipid	lipid11	lipid620	0.44489	9.94728e-06	2.44054e-05
lipid	lipid15	lipid569	0.444889	9.94776e-06	2.44064e-05
lipid	lipid31	lipid51	0.444887	9.94874e-06	2.44087e-05
lipid	lipid389	lipid814	0.444886	9.9494e-06	2.441e-05
lipid	lipid50	lipid668	0.444886	9.9494e-06	2.441e-05
lipid	lipid394	lipid767	0.44488	9.95256e-06	2.44176e-05
lipid	lipid189	lipid805	0.444879	9.95312e-06	2.44188e-05
orthologstool	orthologstool165	orthologstool322	-0.47819	6.33413e-06	2.44195e-05
lipid	lipid629	lipid777	0.444873	9.95572e-06	2.4425e-05
lipid	lipid718	lipid738	0.44487	9.95767e-06	2.44296e-05
lipid	lipid32	lipid529	0.44486	9.9628e-06	2.4442e-05
lipid	lipid36	lipid390	0.444856	9.96447e-06	2.44459e-05
metabolite	metabolite173	metabolite590	0.499526	3.99897e-07	2.44468e-05
lipid	lipid192	lipid817	0.444854	9.96551e-06	2.44483e-05
lipid	lipid688	lipid830	0.444853	9.96631e-06	2.44501e-05
lipid	lipid526	lipid708	0.444852	9.96649e-06	2.44504e-05
lipid	lipid38	lipid840	0.444851	9.96703e-06	2.44515e-05
lipid	lipid332	lipid418	0.444851	9.96743e-06	2.44524e-05
lipid	lipid711	lipid733	0.444849	9.96804e-06	2.44537e-05
orthologstool	orthologstool115	orthologstool338	0.47816	6.34383e-06	2.44555e-05
metabolite	metabolite140	metabolite164	0.499514	4.00186e-07	2.44562e-05
orthologstool	orthologstool156	orthologstool190	-0.478158	6.34451e-06	2.44567e-05
lipid	lipid106	lipid332	0.444844	9.97093e-06	2.44606e-05
lipid	lipid15	lipid664	0.444841	9.97245e-06	2.44642e-05
lipid	lipid571	lipid793	0.444841	9.97259e-06	2.44643e-05
lipid	lipid76	lipid164	0.444839	9.9734e-06	2.44662e-05
lipid	lipid261	lipid610	0.444837	9.97444e-06	2.44685e-05
cytokine	cytokine3	cytokine13	0.450247	6.69363e-06	2.44709e-05
cytokine	cytokine30	cytokine32	0.450219	6.70329e-06	2.44709e-05
lipid	lipid473	lipid741	0.444834	9.97587e-06	2.44719e-05
lipid	lipid227	lipid275	0.444834	9.97614e-06	2.44724e-05
lipid	lipid207	lipid269	0.444832	9.9772e-06	2.44748e-05
lipid	lipid337	lipid390	0.444828	9.97898e-06	2.4479e-05
lipid	lipid34	lipid745	0.444828	9.97907e-06	2.44791e-05
lipid	lipid160	lipid565	0.444827	9.97965e-06	2.44803e-05
lipid	lipid239	lipid467	0.444824	9.98118e-06	2.44839e-05
lipid	lipid56	lipid681	0.444823	9.98137e-06	2.44842e-05
lipid	lipid176	lipid747	0.444821	9.98249e-06	2.44868e-05
lipid	lipid2	lipid20	0.444821	9.98257e-06	2.44868e-05
orthologstool	orthologstool85	orthologstool164	0.478132	6.35299e-06	2.44879e-05
lipid	lipid633	lipid789	0.444819	9.98353e-06	2.4489e-05
metabolite	metabolite113	metabolite159	0.49948	4.01019e-07	2.44906e-05
metabolite	metabolite201	metabolite220	0.499483	4.00966e-07	2.44906e-05
lipid	lipid255	lipid417	0.444814	9.98597e-06	2.44948e-05
lipid	lipid176	lipid749	0.444811	9.98777e-06	2.44991e-05
lipid	lipid34	lipid41	0.44481	9.98807e-06	2.44996e-05
ortholognasal	ortholognasal304	ortholognasal326	0.455617	4.45265e-06	2.44998e-05
orthologstool	orthologstool247	orthologstool352	0.478121	6.35656e-06	2.45002e-05
lipid	lipid11	lipid321	0.444809	9.98876e-06	2.45012e-05
lipid	lipid246	lipid484	0.444805	9.99061e-06	2.45055e-05
lipid	lipid247	lipid594	0.444804	9.99111e-06	2.45066e-05
lipid	lipid98	lipid591	0.444802	9.99216e-06	2.4509e-05
orthologstool	orthologstool156	orthologstool335	-0.478112	6.35954e-06	2.45102e-05
lipid	lipid93	lipid420	0.444801	9.99288e-06	2.45106e-05
orthologstool	orthologstool139	orthologstool261	-0.478107	6.36118e-06	2.45151e-05
lipid	lipid43	lipid352	0.444793	9.99697e-06	2.45205e-05
lipid	lipid35	lipid655	0.444788	9.99928e-06	2.45258e-05
lipid	lipid86	lipid445	0.444788	9.99928e-06	2.45258e-05
lipid	lipid407	lipid747	0.444783	1.00023e-05	2.4533e-05
cytokine	cytokine16	cytokine50	0.450134	6.73353e-06	2.45339e-05
lipid	lipid31	lipid534	0.444781	1.0003e-05	2.45346e-05
lipid	lipid190	lipid812	0.444779	1.00041e-05	2.45371e-05
lipid	lipid224	lipid351	0.444778	1.00046e-05	2.45381e-05
ortholognasal	ortholognasal36	ortholognasal294	-0.455583	4.46092e-06	2.45432e-05
orthologstool	orthologstool217	orthologstool357	-0.478081	6.36949e-06	2.45457e-05
lipid	lipid255	lipid461	0.444768	1.001e-05	2.45512e-05
lipid	lipid405	lipid671	0.444766	1.00109e-05	2.45533e-05
lipid	lipid256	lipid573	0.444757	1.00157e-05	2.45648e-05
lipid	lipid508	lipid786	0.444756	1.00162e-05	2.45658e-05
lipid	lipid11	lipid38	0.444755	1.00166e-05	2.45668e-05
lipid	lipid123	lipid215	0.444752	1.0018e-05	2.45701e-05
lipid	lipid15	lipid433	0.444752	1.00182e-05	2.45703e-05
metabolite	metabolite219	metabolite489	0.499417	4.026e-07	2.45706e-05
metabolite	metabolite320	metabolite513	0.499422	4.02468e-07	2.45706e-05
lipid	lipid247	lipid814	0.44475	1.00192e-05	2.45724e-05
lipid	lipid76	lipid258	0.44475	1.00191e-05	2.45724e-05
lipid	lipid324	lipid744	0.44475	1.00193e-05	2.45725e-05
lipid	lipid163	lipid319	0.444749	1.00198e-05	2.45734e-05
lipid	lipid337	lipid391	0.444749	1.00198e-05	2.45734e-05
lipid	lipid201	lipid605	0.444748	1.002e-05	2.45738e-05
lipid	lipid11	lipid635	0.444747	1.00204e-05	2.45745e-05
lipid	lipid70	lipid795	0.444746	1.00214e-05	2.45767e-05
lipid	lipid239	lipid327	0.444745	1.00215e-05	2.45769e-05
lipid	lipid451	lipid597	0.444743	1.00226e-05	2.45795e-05
metabolite	metabolite108	metabolite154	0.499404	4.02913e-07	2.45815e-05
orthologstool	orthologstool17	orthologstool127	-0.478051	6.37921e-06	2.45817e-05
lipid	lipid3	lipid554	0.444741	1.00238e-05	2.45823e-05
lipid	lipid232	lipid344	0.444737	1.00256e-05	2.45865e-05
lipid	lipid463	lipid656	0.444735	1.00266e-05	2.45888e-05
lipid	lipid278	lipid743	0.444735	1.0027e-05	2.45895e-05
lipid	lipid87	lipid323	0.444734	1.00271e-05	2.45896e-05
lipid	lipid249	lipid815	0.444734	1.00274e-05	2.45901e-05
lipid	lipid76	lipid794	0.44473	1.00294e-05	2.45949e-05
lipid	lipid106	lipid753	0.444727	1.00309e-05	2.45984e-05
lipid	lipid694	lipid716	0.444722	1.00333e-05	2.4604e-05
lipid	lipid765	lipid812	0.444722	1.00333e-05	2.4604e-05
lipid	lipid278	lipid512	0.444722	1.00335e-05	2.46042e-05
ortholognasal	ortholognasal162	ortholognasal174	-0.455533	4.47297e-06	2.46073e-05
lipid	lipid637	lipid785	0.444719	1.0035e-05	2.46079e-05
lipid	lipid70	lipid259	0.444719	1.00353e-05	2.46083e-05
lipid	lipid254	lipid633	0.444714	1.00378e-05	2.46142e-05
lipid	lipid411	lipid770	0.444708	1.00405e-05	2.46207e-05
ortholognasal	ortholognasal23	ortholognasal158	0.455521	4.47593e-06	2.46215e-05
orthologstool	orthologstool120	orthologstool204	-0.478018	6.39003e-06	2.46219e-05
orthologstool	orthologstool214	orthologstool239	0.478014	6.39111e-06	2.46246e-05
lipid	lipid83	lipid366	0.444704	1.00426e-05	2.46257e-05
lipid	lipid97	lipid402	0.444703	1.00431e-05	2.46267e-05
lipid	lipid604	lipid802	0.444703	1.00435e-05	2.46277e-05
lipid	lipid55	lipid450	0.444702	1.00438e-05	2.46283e-05
metabolite	metabolite131	metabolite134	0.499366	4.03852e-07	2.46305e-05
lipid	lipid162	lipid544	0.4447	1.00449e-05	2.46309e-05
lipid	lipid236	lipid358	0.444698	1.00461e-05	2.46334e-05
lipid	lipid76	lipid278	0.444697	1.00462e-05	2.46335e-05
lipid	lipid732	lipid838	0.444695	1.00473e-05	2.4636e-05
ortholognasal	ortholognasal65	ortholognasal341	0.455507	4.4792e-06	2.46374e-05
lipid	lipid488	lipid781	0.444693	1.00487e-05	2.46394e-05
lipid	lipid705	lipid804	0.44469	1.00499e-05	2.4642e-05
lipid	lipid52	lipid243	0.444688	1.00513e-05	2.46454e-05
lipid	lipid80	lipid394	0.444686	1.00521e-05	2.46472e-05
lipid	lipid259	lipid613	0.444685	1.00527e-05	2.46484e-05
lipid	lipid98	lipid815	0.444685	1.00527e-05	2.46484e-05
lipid	lipid278	lipid657	0.444679	1.00559e-05	2.46561e-05
metabolite	metabolite74	metabolite646	0.499343	4.04439e-07	2.4658e-05
lipid	lipid332	lipid371	0.444675	1.00577e-05	2.46603e-05
lipid	lipid386	lipid588	0.444675	1.00579e-05	2.46605e-05
lipid	lipid708	lipid737	0.444672	1.00591e-05	2.46634e-05
lipid	lipid16	lipid447	0.444671	1.006e-05	2.46652e-05
lipid	lipid367	lipid752	0.444671	1.00599e-05	2.46652e-05
lipid	lipid607	lipid653	0.444671	1.00601e-05	2.46653e-05
lipid	lipid105	lipid328	0.444668	1.00616e-05	2.46687e-05
orthologstool	orthologstool31	orthologstool191	0.477977	6.40326e-06	2.467e-05
lipid	lipid261	lipid362	0.444666	1.00626e-05	2.4671e-05
ortholognasal	ortholognasal158	ortholognasal301	-0.455479	4.486e-06	2.46726e-05
lipid	lipid561	lipid795	0.444663	1.00637e-05	2.46737e-05
lipid	lipid54	lipid384	-0.444662	1.00645e-05	2.46753e-05
ortholognasal	ortholognasal57	ortholognasal74	-0.455473	4.48742e-06	2.46783e-05
lipid	lipid226	lipid842	0.444656	1.00678e-05	2.46833e-05
orthologstool	orthologstool250	orthologstool317	-0.477961	6.40837e-06	2.46882e-05
ortholognasal	ortholognasal6	ortholognasal83	0.455458	4.4913e-06	2.46975e-05
lipid	lipid709	lipid800	0.444643	1.00745e-05	2.46996e-05
orthologstool	orthologstool264	orthologstool327	-0.47795	6.41217e-06	2.47014e-05
orthologstool	orthologstool140	orthologstool325	0.477948	6.41265e-06	2.47017e-05
lipid	lipid621	lipid748	0.444641	1.00755e-05	2.4702e-05
lipid	lipid131	lipid212	0.44464	1.00759e-05	2.47028e-05
orthologstool	orthologstool168	orthologstool282	0.477946	6.41331e-06	2.47028e-05
ortholognasal	ortholognasal304	ortholognasal355	-0.455448	4.49355e-06	2.47077e-05
lipid	lipid789	lipid817	0.444633	1.00793e-05	2.47108e-05
lipid	lipid84	lipid424	0.444626	1.0083e-05	2.47199e-05
lipid	lipid94	lipid757	0.444622	1.00851e-05	2.47248e-05
lipid	lipid602	lipid834	0.444622	1.00853e-05	2.47251e-05
lipid	lipid26	lipid343	0.444621	1.00855e-05	2.47253e-05
lipid	lipid327	lipid539	0.444621	1.00858e-05	2.4726e-05
lipid	lipid77	lipid784	0.444619	1.00865e-05	2.47275e-05
orthologstool	orthologstool16	orthologstool237	0.477923	6.42081e-06	2.47288e-05
orthologstool	orthologstool18	orthologstool320	-0.477924	6.4205e-06	2.47288e-05
lipid	lipid16	lipid385	0.444614	1.00892e-05	2.4734e-05
ortholognasal	ortholognasal15	ortholognasal130	-0.455425	4.49917e-06	2.47365e-05
lipid	lipid334	lipid390	0.444608	1.00927e-05	2.47423e-05
orthologstool	orthologstool40	orthologstool109	-0.477911	6.4249e-06	2.47431e-05
orthologstool	orthologstool18	orthologstool276	-0.477909	6.42559e-06	2.47443e-05
lipid	lipid184	lipid434	0.444604	1.00943e-05	2.47461e-05
lipid	lipid264	lipid420	0.444604	1.00946e-05	2.47466e-05
ortholognasal	ortholognasal198	ortholognasal242	-0.455416	4.50153e-06	2.47473e-05
lipid	lipid501	lipid742	0.444596	1.00985e-05	2.4756e-05
lipid	lipid335	lipid662	0.444592	1.01007e-05	2.47613e-05
lipid	lipid128	lipid389	0.444591	1.01012e-05	2.47624e-05
lipid	lipid470	lipid697	0.444589	1.01024e-05	2.47652e-05
lipid	lipid321	lipid367	0.444585	1.01046e-05	2.47703e-05
lipid	lipid361	lipid536	0.444582	1.01058e-05	2.47731e-05
ortholognasal	ortholognasal33	ortholognasal70	-0.455394	4.50685e-06	2.47744e-05
orthologstool	orthologstool81	orthologstool140	0.477882	6.43418e-06	2.47759e-05
lipid	lipid506	lipid833	0.444578	1.01078e-05	2.47778e-05
lipid	lipid361	lipid533	0.444576	1.01089e-05	2.47804e-05
lipid	lipid239	lipid415	0.444571	1.01117e-05	2.47871e-05
lipid	lipid360	lipid667	0.44457	1.01124e-05	2.47885e-05
lipid	lipid243	lipid367	0.444569	1.01127e-05	2.47891e-05
lipid	lipid316	lipid793	0.444566	1.01141e-05	2.47924e-05
lipid	lipid181	lipid718	0.44456	1.01173e-05	2.48002e-05
lipid	lipid183	lipid658	0.444558	1.01186e-05	2.48031e-05
lipid	lipid470	lipid601	0.444557	1.01189e-05	2.48036e-05
lipid	lipid194	lipid391	0.444556	1.01194e-05	2.48048e-05
lipid	lipid247	lipid297	0.444555	1.01201e-05	2.48062e-05
lipid	lipid23	lipid718	0.444554	1.01205e-05	2.48071e-05
lipid	lipid482	lipid753	0.444554	1.01206e-05	2.48071e-05
ortholognasal	ortholognasal78	ortholognasal351	0.455367	4.51345e-06	2.48086e-05
lipid	lipid239	lipid709	0.444551	1.01218e-05	2.48101e-05
orthologstool	orthologstool74	orthologstool286	0.477852	6.44394e-06	2.4812e-05
lipid	lipid640	lipid796	0.444549	1.01228e-05	2.48123e-05
lipid	lipid426	lipid669	0.444545	1.01251e-05	2.48178e-05
lipid	lipid585	lipid725	0.444543	1.01261e-05	2.48199e-05
ortholognasal	ortholognasal78	ortholognasal247	0.455355	4.51632e-06	2.48222e-05
orthologstool	orthologstool71	orthologstool111	0.477841	6.44772e-06	2.48251e-05
lipid	lipid749	lipid836	0.444536	1.01298e-05	2.48288e-05
orthologstool	orthologstool103	orthologstool329	-0.477835	6.44972e-06	2.48313e-05
lipid	lipid23	lipid708	0.444532	1.01317e-05	2.48334e-05
lipid	lipid424	lipid561	0.444532	1.01318e-05	2.48335e-05
lipid	lipid73	lipid748	0.44453	1.01327e-05	2.48355e-05
ortholognasal	ortholognasal199	ortholognasal242	-0.455344	4.51915e-06	2.48356e-05
lipid	lipid260	lipid570	0.444528	1.01339e-05	2.48382e-05
lipid	lipid249	lipid779	0.444528	1.01341e-05	2.48386e-05
lipid	lipid25	lipid56	0.444524	1.01363e-05	2.48437e-05
lipid	lipid11	lipid412	0.444519	1.01385e-05	2.4849e-05
orthologstool	orthologstool80	orthologstool118	-0.477818	6.45521e-06	2.4851e-05
lipid	lipid360	lipid780	0.444517	1.01396e-05	2.48516e-05
orthologstool	orthologstool15	orthologstool348	0.477814	6.45663e-06	2.4855e-05
lipid	lipid27	lipid762	0.444504	1.01465e-05	2.48684e-05
lipid	lipid226	lipid716	0.444502	1.01474e-05	2.48702e-05
lipid	lipid211	lipid267	0.444498	1.01497e-05	2.48758e-05
orthologstool	orthologstool20	orthologstool77	0.477795	6.46285e-06	2.48774e-05
lipid	lipid323	lipid429	0.444496	1.01507e-05	2.4878e-05
lipid	lipid540	lipid597	0.444495	1.01514e-05	2.48795e-05
lipid	lipid172	lipid216	0.444492	1.01529e-05	2.48829e-05
lipid	lipid252	lipid792	0.444492	1.01528e-05	2.48829e-05
lipid	lipid230	lipid367	0.44449	1.01538e-05	2.48849e-05
lipid	lipid510	lipid789	0.444489	1.01544e-05	2.48863e-05
lipid	lipid402	lipid742	0.444488	1.01546e-05	2.48866e-05
lipid	lipid334	lipid658	0.444487	1.01555e-05	2.48886e-05
lipid	lipid564	lipid804	0.444486	1.01558e-05	2.48892e-05
lipid	lipid484	lipid774	0.444482	1.01579e-05	2.48942e-05
lipid	lipid76	lipid775	0.444482	1.0158e-05	2.48942e-05
ortholognasal	ortholognasal6	ortholognasal325	-0.455297	4.53051e-06	2.48959e-05
lipid	lipid153	lipid345	0.444474	1.01621e-05	2.4904e-05
lipid	lipid250	lipid409	0.444473	1.01628e-05	2.49055e-05
orthologstool	orthologstool178	orthologstool256	0.477771	6.47068e-06	2.49061e-05
lipid	lipid11	lipid173	0.444469	1.01648e-05	2.49104e-05
lipid	lipid242	lipid369	0.444467	1.01658e-05	2.49126e-05
ortholognasal	ortholognasal47	ortholognasal173	0.455283	4.53396e-06	2.49127e-05
lipid	lipid311	lipid316	0.444466	1.01663e-05	2.49137e-05
ortholognasal	ortholognasal292	ortholognasal328	-0.45528	4.53478e-06	2.4915e-05
lipid	lipid224	lipid335	0.444464	1.01671e-05	2.49156e-05
lipid	lipid11	lipid618	0.444464	1.01673e-05	2.49158e-05
ortholognasal	ortholognasal56	ortholognasal324	-0.455277	4.53543e-06	2.49164e-05
lipid	lipid155	lipid508	0.444463	1.01679e-05	2.49171e-05
lipid	lipid619	lipid742	0.444456	1.01713e-05	2.49253e-05
ortholognasal	ortholognasal137	ortholognasal146	0.455265	4.53838e-06	2.49305e-05
lipid	lipid55	lipid375	0.444452	1.01735e-05	2.49306e-05
lipid	lipid2	lipid244	0.444451	1.01739e-05	2.49312e-05
orthologstool	orthologstool314	orthologstool358	0.47775	6.4777e-06	2.49317e-05
lipid	lipid319	lipid457	0.444449	1.01752e-05	2.49343e-05
lipid	lipid371	lipid689	0.444443	1.01781e-05	2.49413e-05
lipid	lipid230	lipid381	0.444443	1.01782e-05	2.49413e-05
lipid	lipid249	lipid490	0.444442	1.01791e-05	2.49433e-05
ortholognasal	ortholognasal260	ortholognasal263	0.455252	4.54175e-06	2.49469e-05
cytokine	cytokine3	cytokine23	0.449781	6.86044e-06	2.49483e-05
lipid	lipid461	lipid799	0.444434	1.01831e-05	2.49531e-05
lipid	lipid443	lipid766	0.44443	1.01849e-05	2.49573e-05
metabolite	metabolite51	metabolite407	0.499142	4.09488e-07	2.49575e-05
orthologstool	orthologstool352	orthologstool359	0.477722	6.48673e-06	2.49649e-05
lipid	lipid518	lipid812	0.444419	1.01909e-05	2.49718e-05
lipid	lipid194	lipid368	0.444419	1.0191e-05	2.49718e-05
lipid	lipid261	lipid384	0.444419	1.01911e-05	2.49718e-05
lipid	lipid170	lipid717	0.444418	1.01916e-05	2.4973e-05
lipid	lipid421	lipid772	0.444413	1.01937e-05	2.49781e-05
lipid	lipid721	lipid743	0.444411	1.01948e-05	2.49805e-05
lipid	lipid553	lipid835	0.44441	1.01955e-05	2.4982e-05
ortholognasal	ortholognasal256	ortholognasal305	-0.455219	4.54976e-06	2.49887e-05
lipid	lipid295	lipid326	0.444401	1.02001e-05	2.4993e-05
lipid	lipid278	lipid588	0.444396	1.02027e-05	2.49993e-05
lipid	lipid58	lipid334	0.444396	1.02028e-05	2.49995e-05
lipid	lipid255	lipid373	0.444394	1.02041e-05	2.50025e-05
lipid	lipid19	lipid296	0.444391	1.02053e-05	2.50051e-05
lipid	lipid27	lipid666	0.444391	1.02053e-05	2.50051e-05
lipid	lipid160	lipid370	0.44439	1.02061e-05	2.50068e-05
lipid	lipid29	lipid461	0.44439	1.02063e-05	2.50071e-05
lipid	lipid501	lipid827	0.444387	1.02074e-05	2.50097e-05
lipid	lipid50	lipid759	0.444383	1.02099e-05	2.50156e-05
lipid	lipid466	lipid670	0.444376	1.02136e-05	2.50244e-05
lipid	lipid434	lipid792	0.444374	1.02144e-05	2.50263e-05
microbenasal	microbenasal36	microbenasal47	0.454897	4.10244e-06	2.50265e-05
lipid	lipid103	lipid243	0.444372	1.02154e-05	2.50286e-05
lipid	lipid22	lipid298	0.444366	1.02184e-05	2.50358e-05
lipid	lipid456	lipid775	0.444365	1.02189e-05	2.50368e-05
lipid	lipid264	lipid384	0.444365	1.02193e-05	2.50375e-05
orthologstool	orthologstool50	orthologstool292	-0.477659	6.50763e-06	2.50439e-05
lipid	lipid643	lipid725	0.444359	1.02221e-05	2.50442e-05
lipid	lipid335	lipid734	0.444358	1.02229e-05	2.5046e-05
lipid	lipid155	lipid632	0.444358	1.02229e-05	2.5046e-05
lipid	lipid459	lipid679	0.444356	1.02236e-05	2.50475e-05
lipid	lipid143	lipid782	0.444356	1.02237e-05	2.50476e-05
lipid	lipid760	lipid806	0.444356	1.02238e-05	2.50476e-05
lipid	lipid279	lipid325	0.444355	1.02244e-05	2.50489e-05
lipid	lipid334	lipid440	0.444353	1.02252e-05	2.50507e-05
lipid	lipid1	lipid164	0.44435	1.02268e-05	2.50545e-05
lipid	lipid37	lipid470	0.444348	1.02282e-05	2.50577e-05
lipid	lipid336	lipid604	0.444345	1.02299e-05	2.50616e-05
lipid	lipid335	lipid661	0.444339	1.02327e-05	2.50684e-05
lipid	lipid57	lipid789	0.444338	1.02332e-05	2.50694e-05
lipid	lipid385	lipid822	0.444338	1.02334e-05	2.50698e-05
ortholognasal	ortholognasal9	ortholognasal59	0.455158	4.56499e-06	2.50702e-05
lipid	lipid481	lipid735	0.444333	1.02357e-05	2.50752e-05
lipid	lipid8	lipid55	0.444325	1.02399e-05	2.50854e-05
lipid	lipid99	lipid654	0.444324	1.02405e-05	2.50865e-05
lipid	lipid98	lipid648	0.444322	1.02416e-05	2.50892e-05
ortholognasal	ortholognasal118	ortholognasal346	0.45514	4.56925e-06	2.50914e-05
lipid	lipid233	lipid536	0.444318	1.0244e-05	2.50949e-05
lipid	lipid246	lipid521	0.444308	1.0249e-05	2.51068e-05
lipid	lipid628	lipid756	0.444308	1.0249e-05	2.51068e-05
lipid	lipid112	lipid692	0.444308	1.02491e-05	2.51069e-05
orthologstool	orthologstool259	orthologstool320	0.477607	6.52486e-06	2.51087e-05
lipid	lipid415	lipid647	0.444302	1.02522e-05	2.51143e-05
lipid	lipid23	lipid214	0.444298	1.02545e-05	2.51196e-05
lipid	lipid541	lipid647	0.444297	1.02548e-05	2.51202e-05
lipid	lipid403	lipid772	0.44429	1.02586e-05	2.51294e-05
lipid	lipid50	lipid174	0.444289	1.0259e-05	2.51303e-05
lipid	lipid15	lipid600	0.444284	1.02615e-05	2.51361e-05
lipid	lipid678	lipid781	0.444284	1.02618e-05	2.51367e-05
orthologstool	orthologstool20	orthologstool238	0.477583	6.53289e-06	2.51381e-05
lipid	lipid97	lipid445	0.444282	1.02629e-05	2.51394e-05
lipid	lipid54	lipid817	-0.444276	1.02658e-05	2.51462e-05
lipid	lipid335	lipid459	0.444276	1.02662e-05	2.51469e-05
lipid	lipid235	lipid404	0.444275	1.02664e-05	2.51473e-05
lipid	lipid63	lipid721	0.444274	1.02668e-05	2.51481e-05
lipid	lipid240	lipid365	0.444273	1.02677e-05	2.51501e-05
lipid	lipid323	lipid439	0.444269	1.02696e-05	2.51546e-05
lipid	lipid470	lipid670	0.444269	1.02699e-05	2.51551e-05
lipid	lipid199	lipid621	0.444268	1.02702e-05	2.51557e-05
lipid	lipid95	lipid656	0.444267	1.02704e-05	2.51561e-05
lipid	lipid324	lipid353	0.444265	1.02716e-05	2.51586e-05
lipid	lipid7	lipid552	0.444265	1.02716e-05	2.51586e-05
orthologstool	orthologstool42	orthologstool76	0.477562	6.5396e-06	2.51625e-05
lipid	lipid804	lipid808	0.44426	1.02743e-05	2.5165e-05
lipid	lipid192	lipid706	0.444259	1.0275e-05	2.51666e-05
lipid	lipid171	lipid342	0.444258	1.02753e-05	2.51671e-05
cytokine	cytokine12	cytokine45	0.449549	6.94478e-06	2.51675e-05
cytokine	cytokine2	cytokine19	0.449542	6.94735e-06	2.51675e-05
lipid	lipid179	lipid717	0.444257	1.02761e-05	2.5169e-05
lipid	lipid324	lipid572	0.444255	1.02769e-05	2.51708e-05
metabolite	metabolite153	metabolite232	0.498997	4.13169e-07	2.51733e-05
lipid	lipid702	lipid748	0.444253	1.02782e-05	2.51737e-05
lipid	lipid543	lipid624	0.444249	1.02801e-05	2.51783e-05
lipid	lipid262	lipid606	0.444245	1.02821e-05	2.51829e-05
lipid	lipid661	lipid840	0.444238	1.02857e-05	2.51917e-05
lipid	lipid128	lipid447	0.444238	1.02859e-05	2.51919e-05
lipid	lipid74	lipid563	0.444238	1.02859e-05	2.51919e-05
lipid	lipid240	lipid624	0.444234	1.02882e-05	2.51973e-05
orthologstool	orthologstool277	orthologstool296	0.477532	6.54955e-06	2.51992e-05
ortholognasal	ortholognasal71	ortholognasal143	0.455058	4.58975e-06	2.52018e-05
ortholognasal	ortholognasal113	ortholognasal180	0.455056	4.59025e-06	2.52019e-05
ortholognasal	ortholognasal134	ortholognasal327	0.455055	4.59056e-06	2.52019e-05
lipid	lipid12	lipid186	0.444229	1.02904e-05	2.52026e-05
microbenasal	microbenasal68	microbenasal71	0.454733	4.13948e-06	2.52038e-05
ortholognasal	ortholognasal10	ortholognasal263	-0.455051	4.59156e-06	2.52052e-05
lipid	lipid212	lipid385	0.444226	1.02924e-05	2.52072e-05
lipid	lipid436	lipid697	0.444223	1.02939e-05	2.52106e-05
lipid	lipid57	lipid255	0.444223	1.02939e-05	2.52106e-05
lipid	lipid334	lipid693	0.444222	1.02945e-05	2.52119e-05
lipid	lipid255	lipid595	0.44422	1.02955e-05	2.52141e-05
orthologstool	orthologstool59	orthologstool158	0.47752	6.55381e-06	2.52141e-05
lipid	lipid713	lipid746	0.444219	1.02961e-05	2.52155e-05
lipid	lipid31	lipid349	0.444218	1.02966e-05	2.52164e-05
lipid	lipid212	lipid575	0.444215	1.02982e-05	2.52201e-05
lipid	lipid34	lipid589	0.444215	1.02982e-05	2.52201e-05
lipid	lipid27	lipid372	0.444213	1.02993e-05	2.52224e-05
lipid	lipid27	lipid821	0.444212	1.02996e-05	2.52231e-05
lipid	lipid39	lipid369	0.444208	1.03015e-05	2.52277e-05
lipid	lipid487	lipid597	0.444203	1.03045e-05	2.52347e-05
orthologstool	orthologstool252	orthologstool280	0.477502	6.55976e-06	2.52355e-05
lipid	lipid72	lipid558	0.444201	1.03053e-05	2.52365e-05
lipid	lipid199	lipid717	0.444199	1.03066e-05	2.52395e-05
lipid	lipid55	lipid478	0.444195	1.03084e-05	2.52439e-05
lipid	lipid176	lipid246	0.444193	1.03097e-05	2.52465e-05
lipid	lipid387	lipid694	0.444193	1.03096e-05	2.52465e-05
lipid	lipid106	lipid429	0.444193	1.031e-05	2.52469e-05
lipid	lipid422	lipid600	0.444193	1.031e-05	2.52469e-05
lipid	lipid200	lipid636	0.44419	1.03115e-05	2.52504e-05
lipid	lipid496	lipid818	0.444187	1.03127e-05	2.52533e-05
lipid	lipid256	lipid569	0.444184	1.03145e-05	2.52576e-05
lipid	lipid1	lipid353	0.444177	1.0318e-05	2.5266e-05
orthologstool	orthologstool273	orthologstool308	-0.477476	6.56841e-06	2.52673e-05
lipid	lipid250	lipid828	0.444173	1.03201e-05	2.5271e-05
lipid	lipid369	lipid536	0.44417	1.03218e-05	2.52748e-05
orthologstool	orthologstool110	orthologstool330	-0.477465	6.5719e-06	2.52792e-05
orthologstool	orthologstool118	orthologstool202	-0.477462	6.57296e-06	2.52818e-05
lipid	lipid33	lipid69	0.444164	1.03249e-05	2.52824e-05
lipid	lipid483	lipid624	0.44416	1.0327e-05	2.52873e-05
lipid	lipid633	lipid785	0.44416	1.03273e-05	2.52877e-05
lipid	lipid487	lipid826	0.444154	1.03306e-05	2.52956e-05
lipid	lipid234	lipid377	0.444152	1.03317e-05	2.52981e-05
lipid	lipid322	lipid351	0.44415	1.03323e-05	2.52995e-05
lipid	lipid431	lipid736	0.44415	1.03325e-05	2.52998e-05
lipid	lipid713	lipid749	0.444145	1.0335e-05	2.53059e-05
lipid	lipid155	lipid386	0.44414	1.03376e-05	2.5312e-05
lipid	lipid255	lipid683	0.444139	1.03384e-05	2.53137e-05
lipid	lipid90	lipid368	0.444135	1.03404e-05	2.53185e-05
lipid	lipid98	lipid721	0.444134	1.03411e-05	2.532e-05
lipid	lipid2	lipid593	0.444131	1.03425e-05	2.53234e-05
lipid	lipid218	lipid298	0.444129	1.03434e-05	2.53252e-05
lipid	lipid78	lipid94	0.444129	1.03439e-05	2.53263e-05
lipid	lipid321	lipid397	0.444127	1.03447e-05	2.53282e-05
lipid	lipid32	lipid389	0.444122	1.03471e-05	2.5334e-05
ortholognasal	ortholognasal192	ortholognasal241	-0.454954	4.61571e-06	2.53356e-05
orthologstool	orthologstool179	orthologstool270	0.477417	6.58804e-06	2.53383e-05
ortholognasal	ortholognasal279	ortholognasal329	-0.454947	4.61751e-06	2.53433e-05
lipid	lipid223	lipid465	0.444113	1.03521e-05	2.5346e-05
ortholognasal	ortholognasal26	ortholognasal167	0.454943	4.61844e-06	2.53462e-05
lipid	lipid12	lipid573	0.444112	1.03527e-05	2.53472e-05
lipid	lipid59	lipid625	0.444111	1.03529e-05	2.53476e-05
lipid	lipid158	lipid551	0.44411	1.03535e-05	2.53488e-05
lipid	lipid336	lipid654	0.444108	1.03546e-05	2.53514e-05
ortholognasal	ortholognasal102	ortholognasal300	-0.454936	4.62014e-06	2.53533e-05
lipid	lipid529	lipid773	0.444105	1.03566e-05	2.53561e-05
orthologstool	orthologstool116	orthologstool231	-0.477401	6.59336e-06	2.53573e-05
lipid	lipid533	lipid653	0.444101	1.03587e-05	2.5361e-05
lipid	lipid50	lipid412	0.4441	1.03591e-05	2.53618e-05
lipid	lipid384	lipid742	0.444097	1.03606e-05	2.53653e-05
orthologstool	orthologstool92	orthologstool118	0.477392	6.59653e-06	2.53679e-05
lipid	lipid262	lipid578	0.444089	1.03648e-05	2.53754e-05
lipid	lipid625	lipid835	0.444087	1.0366e-05	2.53782e-05
lipid	lipid339	lipid403	0.444086	1.03663e-05	2.53789e-05
lipid	lipid206	lipid354	0.444086	1.03665e-05	2.5379e-05
lipid	lipid278	lipid645	0.444086	1.03665e-05	2.5379e-05
orthologstool	orthologstool34	orthologstool61	0.47738	6.60031e-06	2.5381e-05
lipid	lipid166	lipid803	0.444081	1.03691e-05	2.5385e-05
lipid	lipid720	lipid800	0.444079	1.037e-05	2.53871e-05
orthologstool	orthologstool167	orthologstool241	-0.477371	6.60333e-06	2.53911e-05
orthologstool	orthologstool68	orthologstool83	0.477368	6.60434e-06	2.53935e-05
lipid	lipid530	lipid810	0.444073	1.03734e-05	2.53952e-05
lipid	lipid334	lipid686	0.444073	1.03735e-05	2.53954e-05
orthologstool	orthologstool265	orthologstool309	0.477365	6.60536e-06	2.53959e-05
lipid	lipid108	lipid118	0.444072	1.03741e-05	2.53964e-05
lipid	lipid15	lipid435	0.444072	1.0374e-05	2.53964e-05
orthologstool	orthologstool80	orthologstool299	-0.477363	6.606e-06	2.53969e-05
lipid	lipid454	lipid742	0.44407	1.03751e-05	2.53987e-05
lipid	lipid243	lipid392	0.444068	1.03761e-05	2.54011e-05
lipid	lipid491	lipid698	0.444063	1.03784e-05	2.54066e-05
lipid	lipid191	lipid261	0.444063	1.03786e-05	2.54068e-05
lipid	lipid668	lipid807	0.444062	1.03793e-05	2.54083e-05
lipid	lipid259	lipid288	0.44406	1.038e-05	2.54097e-05
lipid	lipid450	lipid693	0.444061	1.038e-05	2.54097e-05
lipid	lipid327	lipid526	0.444059	1.03807e-05	2.54113e-05
lipid	lipid35	lipid726	0.444058	1.03813e-05	2.54125e-05
lipid	lipid38	lipid160	0.444057	1.03819e-05	2.54139e-05
lipid	lipid484	lipid798	0.444056	1.03822e-05	2.54143e-05
orthologstool	orthologstool188	orthologstool295	0.477346	6.61173e-06	2.54174e-05
lipid	lipid196	lipid494	0.444052	1.03847e-05	2.54201e-05
lipid	lipid294	lipid831	-0.444052	1.03847e-05	2.54201e-05
lipid	lipid9	lipid229	0.444051	1.03849e-05	2.54205e-05
orthologstool	orthologstool345	orthologstool360	-0.47734	6.61394e-06	2.54244e-05
lipid	lipid424	lipid706	0.444048	1.03868e-05	2.54249e-05
lipid	lipid191	lipid664	0.444047	1.03872e-05	2.54258e-05
orthologstool	orthologstool252	orthologstool350	0.477336	6.61503e-06	2.54271e-05
lipid	lipid488	lipid756	0.444044	1.03889e-05	2.54299e-05
lipid	lipid245	lipid281	0.444043	1.03894e-05	2.54309e-05
lipid	lipid55	lipid599	0.444041	1.03904e-05	2.5433e-05
metabolite	metabolite126	metabolite131	0.498821	4.17659e-07	2.54384e-05
ortholognasal	ortholognasal151	ortholognasal158	0.454871	4.63644e-06	2.54405e-05
lipid	lipid172	lipid470	0.444033	1.03946e-05	2.54432e-05
lipid	lipid15	lipid645	0.444033	1.03949e-05	2.54437e-05
lipid	lipid377	lipid752	0.444032	1.03953e-05	2.54445e-05
lipid	lipid681	lipid809	0.444031	1.03957e-05	2.54453e-05
ortholognasal	ortholognasal135	ortholognasal159	-0.454865	4.63802e-06	2.54471e-05
lipid	lipid176	lipid408	0.444028	1.03975e-05	2.54495e-05
lipid	lipid101	lipid324	0.444026	1.03983e-05	2.54513e-05
lipid	lipid683	lipid793	0.444019	1.04021e-05	2.54604e-05
lipid	lipid239	lipid773	0.444018	1.04025e-05	2.54613e-05
orthologstool	orthologstool196	orthologstool345	-0.477307	6.62499e-06	2.54638e-05
lipid	lipid53	lipid613	-0.444012	1.04058e-05	2.54691e-05
lipid	lipid249	lipid439	0.444008	1.0408e-05	2.54745e-05
lipid	lipid25	lipid55	0.444005	1.04095e-05	2.54779e-05
lipid	lipid182	lipid709	0.444004	1.04101e-05	2.54791e-05
lipid	lipid155	lipid499	0.444003	1.04107e-05	2.54806e-05
lipid	lipid556	lipid795	0.443997	1.04139e-05	2.54881e-05
lipid	lipid180	lipid443	0.44399	1.04174e-05	2.54965e-05
ortholognasal	ortholognasal252	ortholognasal357	0.454826	4.64783e-06	2.54987e-05
lipid	lipid4	lipid477	0.443988	1.04185e-05	2.54992e-05
lipid	lipid262	lipid588	0.443985	1.042e-05	2.55026e-05
orthologstool	orthologstool85	orthologstool254	0.477275	6.63578e-06	2.55038e-05
ortholognasal	ortholognasal329	ortholognasal345	0.454819	4.64958e-06	2.5506e-05
lipid	lipid79	lipid256	0.44398	1.04231e-05	2.55099e-05
lipid	lipid36	lipid563	0.443979	1.04233e-05	2.55103e-05
lipid	lipid449	lipid818	0.443978	1.0424e-05	2.55118e-05
lipid	lipid80	lipid189	0.443977	1.04245e-05	2.5513e-05
orthologstool	orthologstool20	orthologstool73	0.477265	6.63891e-06	2.55143e-05
lipid	lipid262	lipid493	0.443975	1.04254e-05	2.5515e-05
lipid	lipid67	lipid100	0.443967	1.04296e-05	2.55251e-05
lipid	lipid186	lipid582	0.443966	1.04303e-05	2.55266e-05
orthologstool	orthologstool11	orthologstool118	-0.477253	6.64314e-06	2.55291e-05
orthologstool	orthologstool346	orthologstool361	-0.477252	6.64353e-06	2.55291e-05
lipid	lipid12	lipid529	0.443962	1.04324e-05	2.55314e-05
lipid	lipid58	lipid167	0.443961	1.04333e-05	2.55335e-05
orthologstool	orthologstool106	orthologstool242	0.477245	6.64573e-06	2.55357e-05
orthologstool	orthologstool51	orthologstool204	-0.477244	6.64604e-06	2.55357e-05
lipid	lipid252	lipid386	0.443959	1.04342e-05	2.55357e-05
lipid	lipid172	lipid462	0.443957	1.04351e-05	2.55377e-05
ortholognasal	ortholognasal167	ortholognasal233	-0.454792	4.65651e-06	2.55397e-05
ortholognasal	ortholognasal239	ortholognasal341	0.454792	4.65635e-06	2.55397e-05
lipid	lipid232	lipid763	0.44395	1.04389e-05	2.55468e-05
lipid	lipid482	lipid708	0.443948	1.04402e-05	2.55497e-05
lipid	lipid1	lipid379	0.443947	1.04404e-05	2.55501e-05
lipid	lipid16	lipid87	0.443942	1.04432e-05	2.55568e-05
orthologstool	orthologstool274	orthologstool348	-0.477224	6.65284e-06	2.55603e-05
lipid	lipid508	lipid793	0.443938	1.04453e-05	2.55617e-05
lipid	lipid265	lipid694	0.443937	1.04459e-05	2.55631e-05
lipid	lipid16	lipid660	0.443932	1.04488e-05	2.55698e-05
lipid	lipid107	lipid668	0.44393	1.04495e-05	2.55713e-05
lipid	lipid625	lipid680	0.443929	1.045e-05	2.55724e-05
lipid	lipid773	lipid831	0.443929	1.04502e-05	2.55728e-05
ortholognasal	ortholognasal8	ortholognasal248	0.454766	4.66306e-06	2.55734e-05
lipid	lipid172	lipid346	0.443926	1.04517e-05	2.55763e-05
lipid	lipid242	lipid275	0.443925	1.04521e-05	2.55771e-05
lipid	lipid418	lipid711	0.443925	1.04523e-05	2.55775e-05
lipid	lipid11	lipid69	0.443924	1.04531e-05	2.55793e-05
lipid	lipid334	lipid702	0.443921	1.04544e-05	2.55823e-05
lipid	lipid128	lipid518	0.443918	1.04562e-05	2.55865e-05
lipid	lipid264	lipid344	0.443917	1.04564e-05	2.55868e-05
lipid	lipid389	lipid791	0.443915	1.04578e-05	2.559e-05
lipid	lipid186	lipid646	0.443914	1.04585e-05	2.55915e-05
metabolite	metabolite105	metabolite163	0.498717	4.20362e-07	2.55944e-05
lipid	lipid250	lipid765	0.443909	1.04611e-05	2.55977e-05
lipid	lipid334	lipid573	0.443908	1.04617e-05	2.5599e-05
orthologstool	orthologstool110	orthologstool123	0.477192	6.66366e-06	2.56004e-05
lipid	lipid129	lipid565	0.443906	1.04628e-05	2.56015e-05
lipid	lipid199	lipid655	0.443902	1.04647e-05	2.56059e-05
lipid	lipid5	lipid210	0.443901	1.04653e-05	2.56074e-05
lipid	lipid360	lipid634	0.443896	1.0468e-05	2.56138e-05
lipid	lipid512	lipid773	0.443893	1.04695e-05	2.56172e-05
lipid	lipid153	lipid584	0.443891	1.04707e-05	2.56201e-05
lipid	lipid588	lipid796	0.44389	1.04709e-05	2.56203e-05
lipid	lipid239	lipid376	0.443888	1.04722e-05	2.56233e-05
lipid	lipid158	lipid475	0.443888	1.04725e-05	2.56238e-05
orthologstool	orthologstool107	orthologstool205	0.477171	6.67074e-06	2.5626e-05
lipid	lipid128	lipid419	0.443884	1.04744e-05	2.56284e-05
ortholognasal	ortholognasal60	ortholognasal200	0.454723	4.67383e-06	2.56302e-05
lipid	lipid496	lipid748	0.443877	1.0478e-05	2.56369e-05
ortholognasal	ortholognasal59	ortholognasal290	0.454715	4.67589e-06	2.56393e-05
lipid	lipid260	lipid480	0.443875	1.04793e-05	2.56399e-05
lipid	lipid54	lipid537	-0.443873	1.04804e-05	2.56426e-05
lipid	lipid93	lipid181	0.443867	1.04837e-05	2.56503e-05
lipid	lipid264	lipid358	0.443866	1.04841e-05	2.56511e-05
lipid	lipid320	lipid744	0.443862	1.04859e-05	2.56554e-05
lipid	lipid12	lipid784	0.443862	1.04863e-05	2.56561e-05
lipid	lipid250	lipid763	0.443862	1.04863e-05	2.56561e-05
lipid	lipid226	lipid630	0.44386	1.0487e-05	2.56577e-05
lipid	lipid78	lipid262	0.443857	1.04889e-05	2.56622e-05
lipid	lipid181	lipid795	0.443857	1.04891e-05	2.56624e-05
lipid	lipid95	lipid566	0.443856	1.04894e-05	2.5663e-05
lipid	lipid46	lipid299	0.443855	1.04901e-05	2.56644e-05
lipid	lipid496	lipid622	0.443853	1.04911e-05	2.56667e-05
orthologstool	orthologstool22	orthologstool134	-0.477138	6.68204e-06	2.56679e-05
lipid	lipid226	lipid809	0.44385	1.04924e-05	2.56698e-05
lipid	lipid434	lipid670	0.44385	1.04925e-05	2.56699e-05
lipid	lipid375	lipid554	0.443844	1.0496e-05	2.56783e-05
lipid	lipid1	lipid347	0.443837	1.04995e-05	2.56867e-05
lipid	lipid6	lipid142	0.443836	1.05002e-05	2.56882e-05
lipid	lipid9	lipid166	0.443835	1.05007e-05	2.56891e-05
lipid	lipid235	lipid369	0.443834	1.05015e-05	2.56909e-05
lipid	lipid63	lipid167	0.443832	1.0502e-05	2.56921e-05
lipid	lipid655	lipid774	0.443832	1.05022e-05	2.56923e-05
lipid	lipid361	lipid531	0.443832	1.05025e-05	2.5693e-05
lipid	lipid40	lipid801	0.44383	1.05034e-05	2.56949e-05
lipid	lipid215	lipid344	0.443829	1.0504e-05	2.56962e-05
ortholognasal	ortholognasal54	ortholognasal237	-0.454671	4.68698e-06	2.56979e-05
lipid	lipid67	lipid704	0.443827	1.05048e-05	2.56981e-05
ortholognasal	ortholognasal140	ortholognasal349	0.454669	4.68756e-06	2.56989e-05
lipid	lipid200	lipid661	0.443821	1.0508e-05	2.57057e-05
orthologstool	orthologstool90	orthologstool278	0.477107	6.69262e-06	2.57071e-05
metabolite	metabolite262	metabolite357	0.498637	4.22437e-07	2.57121e-05
orthologstool	orthologstool170	orthologstool309	0.477099	6.69533e-06	2.57159e-05
lipid	lipid176	lipid663	0.443812	1.05129e-05	2.57174e-05
lipid	lipid11	lipid397	0.443807	1.05158e-05	2.57244e-05
lipid	lipid319	lipid575	0.443805	1.05169e-05	2.57268e-05
orthologstool	orthologstool47	orthologstool167	-0.477086	6.69954e-06	2.57306e-05
orthologstool	orthologstool59	orthologstool347	0.477081	6.70128e-06	2.57358e-05
lipid	lipid327	lipid514	0.443797	1.05212e-05	2.57372e-05
lipid	lipid257	lipid286	0.443797	1.05213e-05	2.57373e-05
lipid	lipid75	lipid794	0.443796	1.05219e-05	2.57386e-05
ortholognasal	ortholognasal57	ortholognasal300	0.454637	4.69554e-06	2.57404e-05
lipid	lipid241	lipid712	0.443794	1.05229e-05	2.57409e-05
lipid	lipid567	lipid718	0.443793	1.05231e-05	2.57412e-05
lipid	lipid265	lipid666	0.443785	1.05275e-05	2.57519e-05
ortholognasal	ortholognasal156	ortholognasal312	0.454626	4.69846e-06	2.57542e-05
metabolite	metabolite128	metabolite221	0.498603	4.23303e-07	2.57562e-05
orthologstool	orthologstool16	orthologstool59	-0.477061	6.70811e-06	2.57605e-05
lipid	lipid618	lipid704	0.443777	1.05317e-05	2.57618e-05
lipid	lipid30	lipid612	0.443776	1.05323e-05	2.57632e-05
lipid	lipid255	lipid749	0.443771	1.0535e-05	2.57697e-05
lipid	lipid803	lipid816	0.443771	1.05353e-05	2.57702e-05
lipid	lipid107	lipid593	0.44377	1.05355e-05	2.57705e-05
lipid	lipid128	lipid230	0.443769	1.05365e-05	2.57727e-05
ortholognasal	ortholognasal91	ortholognasal294	0.45461	4.70249e-06	2.5774e-05
lipid	lipid29	lipid669	0.44376	1.05409e-05	2.57832e-05
lipid	lipid261	lipid322	0.443759	1.05415e-05	2.57845e-05
lipid	lipid156	lipid228	0.443758	1.05422e-05	2.5786e-05
lipid	lipid430	lipid735	0.443757	1.05429e-05	2.57876e-05
ortholognasal	ortholognasal10	ortholognasal21	0.454597	4.70592e-06	2.57906e-05
lipid	lipid34	lipid591	0.443754	1.05444e-05	2.57911e-05
lipid	lipid246	lipid405	0.443752	1.05452e-05	2.5793e-05
lipid	lipid250	lipid384	0.443751	1.05461e-05	2.57949e-05
lipid	lipid397	lipid731	0.443747	1.05483e-05	2.58003e-05
lipid	lipid260	lipid416	0.443746	1.05484e-05	2.58003e-05
lipid	lipid157	lipid787	0.443744	1.05498e-05	2.58036e-05
lipid	lipid584	lipid630	0.443739	1.05523e-05	2.58095e-05
lipid	lipid165	lipid558	0.443737	1.05534e-05	2.58119e-05
lipid	lipid29	lipid441	0.443733	1.05555e-05	2.5817e-05
lipid	lipid31	lipid417	0.443733	1.05559e-05	2.58176e-05
orthologstool	orthologstool73	orthologstool274	-0.477012	6.72475e-06	2.58228e-05
lipid	lipid158	lipid596	0.443728	1.05585e-05	2.58239e-05
lipid	lipid34	lipid491	0.443727	1.05589e-05	2.58247e-05
lipid	lipid236	lipid366	0.443723	1.05611e-05	2.58298e-05
lipid	lipid254	lipid753	0.443722	1.05614e-05	2.58305e-05
lipid	lipid27	lipid93	0.443722	1.05617e-05	2.58309e-05
orthologstool	orthologstool88	orthologstool351	0.476992	6.7316e-06	2.58476e-05
lipid	lipid495	lipid719	0.443709	1.05689e-05	2.58483e-05
lipid	lipid200	lipid420	0.443706	1.05701e-05	2.58512e-05
lipid	lipid184	lipid212	0.443704	1.05712e-05	2.58536e-05
ortholognasal	ortholognasal242	ortholognasal285	0.454549	4.71818e-06	2.58556e-05
lipid	lipid40	lipid175	0.443701	1.0573e-05	2.58578e-05
lipid	lipid58	lipid253	0.4437	1.05738e-05	2.58596e-05
ortholognasal	ortholognasal67	ortholognasal246	0.454542	4.71985e-06	2.58625e-05
metabolite	metabolite230	metabolite476	0.498531	4.25205e-07	2.58633e-05
lipid	lipid200	lipid475	0.443695	1.05761e-05	2.5865e-05
lipid	lipid53	lipid717	-0.443695	1.05765e-05	2.58659e-05
lipid	lipid242	lipid414	0.443692	1.05778e-05	2.5869e-05
orthologstool	orthologstool10	orthologstool51	-0.476973	6.73801e-06	2.58707e-05
lipid	lipid791	lipid837	0.443691	1.05787e-05	2.58709e-05
protein	protein20	protein127	-0.52326	6.26915e-08	2.58709e-05
protein	protein275	protein281	-0.523381	6.21771e-08	2.58709e-05
orthologstool	orthologstool95	orthologstool323	0.47697	6.73927e-06	2.5874e-05
lipid	lipid382	lipid743	0.443687	1.05805e-05	2.58751e-05
lipid	lipid323	lipid378	0.443687	1.05806e-05	2.58754e-05
lipid	lipid623	lipid743	0.443678	1.05854e-05	2.58869e-05
lipid	lipid755	lipid796	0.443674	1.05874e-05	2.58915e-05
lipid	lipid242	lipid779	0.443674	1.05877e-05	2.5892e-05
lipid	lipid650	lipid725	0.443673	1.05881e-05	2.58928e-05
lipid	lipid337	lipid392	0.443672	1.05885e-05	2.58938e-05
lipid	lipid33	lipid707	0.443672	1.05889e-05	2.58946e-05
lipid	lipid626	lipid728	0.44367	1.059e-05	2.58971e-05
lipid	lipid137	lipid141	0.443666	1.05919e-05	2.59016e-05
lipid	lipid260	lipid384	0.443666	1.05922e-05	2.59019e-05
orthologstool	orthologstool104	orthologstool144	0.476943	6.74823e-06	2.59054e-05
orthologstool	orthologstool48	orthologstool270	0.476944	6.74812e-06	2.59054e-05
lipid	lipid72	lipid623	0.443662	1.0594e-05	2.59064e-05
lipid	lipid335	lipid488	0.443662	1.05942e-05	2.59066e-05
orthologstool	orthologstool185	orthologstool272	0.476941	6.74912e-06	2.59072e-05
lipid	lipid243	lipid358	0.443657	1.05967e-05	2.59124e-05
lipid	lipid579	lipid799	0.443657	1.05967e-05	2.59124e-05
lipid	lipid53	lipid689	-0.443654	1.05987e-05	2.59171e-05
lipid	lipid176	lipid432	0.443649	1.06009e-05	2.59223e-05
lipid	lipid119	lipid801	0.443647	1.06022e-05	2.59252e-05
lipid	lipid26	lipid242	0.443645	1.06034e-05	2.59281e-05
lipid	lipid32	lipid382	0.443643	1.06043e-05	2.59301e-05
lipid	lipid118	lipid625	0.443641	1.06056e-05	2.59327e-05
lipid	lipid33	lipid483	0.443641	1.06056e-05	2.59327e-05
lipid	lipid364	lipid602	0.443641	1.06056e-05	2.59327e-05
orthologstool	orthologstool56	orthologstool76	0.476919	6.75657e-06	2.59343e-05
lipid	lipid612	lipid736	0.443638	1.06069e-05	2.59357e-05
lipid	lipid242	lipid683	0.443638	1.0607e-05	2.59357e-05
lipid	lipid218	lipid459	0.443637	1.06078e-05	2.59376e-05
lipid	lipid131	lipid320	0.443636	1.06082e-05	2.59382e-05
lipid	lipid477	lipid772	0.443632	1.06104e-05	2.59434e-05
lipid	lipid319	lipid547	0.443632	1.06105e-05	2.59436e-05
lipid	lipid150	lipid208	0.443632	1.06106e-05	2.59436e-05
lipid	lipid27	lipid674	0.44363	1.06115e-05	2.59456e-05
lipid	lipid218	lipid677	0.443624	1.0615e-05	2.5954e-05
lipid	lipid239	lipid431	0.443623	1.06153e-05	2.59545e-05
lipid	lipid31	lipid463	0.443623	1.06153e-05	2.59545e-05
lipid	lipid155	lipid580	0.443621	1.06164e-05	2.5957e-05
lipid	lipid596	lipid723	0.443619	1.06172e-05	2.59588e-05
lipid	lipid54	lipid477	-0.443618	1.06181e-05	2.59609e-05
lipid	lipid98	lipid604	0.443617	1.06188e-05	2.59624e-05
lipid	lipid691	lipid769	0.443614	1.06203e-05	2.59658e-05
lipid	lipid655	lipid764	0.443613	1.06205e-05	2.59661e-05
orthologstool	orthologstool6	orthologstool243	0.476885	6.76812e-06	2.59756e-05
orthologstool	orthologstool64	orthologstool188	0.476886	6.76788e-06	2.59756e-05
lipid	lipid72	lipid764	0.443603	1.06263e-05	2.59801e-05
orthologstool	orthologstool189	orthologstool323	-0.476878	6.7707e-06	2.5984e-05
lipid	lipid136	lipid152	0.443599	1.06285e-05	2.59853e-05
orthologstool	orthologstool204	orthologstool294	0.476874	6.77213e-06	2.59879e-05
lipid	lipid247	lipid376	0.443594	1.06313e-05	2.5992e-05
lipid	lipid40	lipid601	0.443588	1.06342e-05	2.59989e-05
lipid	lipid206	lipid819	0.443585	1.06357e-05	2.60024e-05
lipid	lipid241	lipid545	0.443584	1.06365e-05	2.60042e-05
lipid	lipid265	lipid739	0.443582	1.06378e-05	2.60071e-05
lipid	lipid128	lipid418	0.443581	1.06382e-05	2.60078e-05
lipid	lipid335	lipid604	0.443581	1.06381e-05	2.60078e-05
lipid	lipid359	lipid626	0.443581	1.06383e-05	2.60078e-05
ortholognasal	ortholognasal20	ortholognasal163	0.454436	4.74706e-06	2.60094e-05
lipid	lipid107	lipid211	0.443577	1.06403e-05	2.60125e-05
lipid	lipid116	lipid694	0.443577	1.06403e-05	2.60125e-05
lipid	lipid241	lipid632	0.443574	1.06421e-05	2.60166e-05
lipid	lipid36	lipid260	0.443571	1.06435e-05	2.60199e-05
lipid	lipid232	lipid371	0.443571	1.06438e-05	2.60204e-05
ortholognasal	ortholognasal133	ortholognasal326	0.454426	4.7496e-06	2.60208e-05
ortholognasal	ortholognasal153	ortholognasal304	0.454425	4.74997e-06	2.60208e-05
orthologstool	orthologstool45	orthologstool230	-0.476845	6.78182e-06	2.60235e-05
lipid	lipid26	lipid280	0.443568	1.06452e-05	2.60237e-05
lipid	lipid722	lipid762	0.443566	1.06462e-05	2.6026e-05
lipid	lipid332	lipid779	0.443559	1.06504e-05	2.6036e-05
ortholognasal	ortholognasal136	ortholognasal352	0.45441	4.75385e-06	2.60399e-05
lipid	lipid31	lipid820	0.443552	1.06539e-05	2.60443e-05
lipid	lipid333	lipid667	0.443549	1.06553e-05	2.60477e-05
orthologstool	orthologstool134	orthologstool326	0.476825	6.7889e-06	2.60492e-05
lipid	lipid155	lipid252	0.443547	1.06566e-05	2.60507e-05
orthologstool	orthologstool28	orthologstool180	-0.47682	6.79051e-06	2.60538e-05
lipid	lipid59	lipid99	0.443537	1.06624e-05	2.60645e-05
lipid	lipid177	lipid265	0.443535	1.06632e-05	2.60663e-05
orthologstool	orthologstool144	orthologstool232	0.476808	6.79453e-06	2.60677e-05
lipid	lipid243	lipid362	0.443534	1.0664e-05	2.60682e-05
lipid	lipid338	lipid794	0.443533	1.06641e-05	2.60682e-05
ortholognasal	ortholognasal166	ortholognasal205	0.454384	4.76039e-06	2.60734e-05
lipid	lipid55	lipid505	0.443529	1.06664e-05	2.60736e-05
lipid	lipid174	lipid639	0.443529	1.06666e-05	2.60739e-05
lipid	lipid155	lipid475	0.443521	1.06709e-05	2.60843e-05
lipid	lipid417	lipid767	0.44352	1.06713e-05	2.6085e-05
lipid	lipid319	lipid567	0.443519	1.0672e-05	2.60866e-05
lipid	lipid40	lipid766	0.443519	1.06721e-05	2.60867e-05
orthologstool	orthologstool16	orthologstool232	0.476791	6.80046e-06	2.60889e-05
orthologstool	orthologstool125	orthologstool325	0.476787	6.80179e-06	2.60925e-05
lipid	lipid31	lipid439	0.443514	1.06748e-05	2.60932e-05
lipid	lipid93	lipid399	0.443513	1.06751e-05	2.60937e-05
orthologstool	orthologstool21	orthologstool113	0.476782	6.80361e-06	2.60973e-05
orthologstool	orthologstool58	orthologstool283	0.476781	6.80384e-06	2.60973e-05
orthologstool	orthologstool205	orthologstool230	-0.476778	6.80494e-06	2.60999e-05
lipid	lipid15	lipid417	0.443502	1.06814e-05	2.61089e-05
lipid	lipid160	lipid740	0.443501	1.0682e-05	2.61102e-05
lipid	lipid34	lipid52	0.4435	1.06822e-05	2.61106e-05
lipid	lipid50	lipid339	0.443494	1.06854e-05	2.61182e-05
lipid	lipid15	lipid502	0.443494	1.06856e-05	2.61185e-05
ortholognasal	ortholognasal178	ortholognasal306	-0.45435	4.76924e-06	2.61196e-05
lipid	lipid322	lipid563	0.443493	1.06862e-05	2.61197e-05
lipid	lipid643	lipid834	0.443493	1.06864e-05	2.61201e-05
lipid	lipid521	lipid648	0.443491	1.06873e-05	2.61221e-05
lipid	lipid34	lipid595	0.443488	1.06887e-05	2.61253e-05
lipid	lipid672	lipid812	0.443487	1.06893e-05	2.61265e-05
lipid	lipid53	lipid354	0.443486	1.069e-05	2.61281e-05
lipid	lipid168	lipid173	0.443485	1.06904e-05	2.61291e-05
lipid	lipid481	lipid753	0.443484	1.06911e-05	2.61305e-05
lipid	lipid12	lipid201	0.44348	1.06931e-05	2.61351e-05
lipid	lipid632	lipid712	0.44348	1.06931e-05	2.61351e-05
lipid	lipid255	lipid386	0.443479	1.0694e-05	2.6137e-05
orthologstool	orthologstool22	orthologstool314	0.476745	6.81654e-06	2.61429e-05
lipid	lipid175	lipid726	0.443474	1.06965e-05	2.6143e-05
lipid	lipid339	lipid377	0.443473	1.0697e-05	2.61439e-05
lipid	lipid275	lipid277	0.443471	1.0698e-05	2.61464e-05
orthologstool	orthologstool296	orthologstool348	0.476741	6.81791e-06	2.61466e-05
lipid	lipid53	lipid624	-0.443468	1.06997e-05	2.61502e-05
lipid	lipid517	lipid788	0.443465	1.07017e-05	2.61548e-05
lipid	lipid592	lipid803	0.443465	1.07017e-05	2.61548e-05
cytokine	cytokine27	cytokine62	0.448772	7.23467e-06	2.61582e-05
lipid	lipid323	lipid385	0.443462	1.07033e-05	2.61584e-05
lipid	lipid427	lipid761	0.44346	1.0704e-05	2.61601e-05
lipid	lipid93	lipid172	0.443458	1.07051e-05	2.61626e-05
lipid	lipid55	lipid426	0.443457	1.07057e-05	2.61638e-05
lipid	lipid56	lipid669	0.443457	1.07057e-05	2.61638e-05
lipid	lipid559	lipid656	0.443453	1.07079e-05	2.61688e-05
lipid	lipid94	lipid815	0.443453	1.07082e-05	2.61693e-05
lipid	lipid487	lipid827	0.443452	1.07085e-05	2.617e-05
lipid	lipid129	lipid345	0.443446	1.0712e-05	2.61783e-05
orthologstool	orthologstool258	orthologstool266	0.476713	6.82744e-06	2.61816e-05
orthologstool	orthologstool21	orthologstool321	0.476708	6.82899e-06	2.6186e-05
lipid	lipid332	lipid362	0.443436	1.07177e-05	2.6192e-05
ortholognasal	ortholognasal15	ortholognasal342	-0.454297	4.78296e-06	2.61925e-05
lipid	lipid368	lipid758	0.443433	1.07189e-05	2.61948e-05
lipid	lipid29	lipid655	0.443432	1.07198e-05	2.61969e-05
lipid	lipid173	lipid673	0.443431	1.07201e-05	2.61974e-05
lipid	lipid371	lipid814	0.443427	1.07224e-05	2.62029e-05
lipid	lipid194	lipid506	0.443426	1.07228e-05	2.62034e-05
lipid	lipid370	lipid780	0.443426	1.07228e-05	2.62034e-05
lipid	lipid62	lipid842	0.443426	1.07229e-05	2.62036e-05
lipid	lipid281	lipid315	0.443424	1.07239e-05	2.62058e-05
lipid	lipid358	lipid674	0.44342	1.07263e-05	2.62114e-05
lipid	lipid49	lipid467	-0.443419	1.07268e-05	2.62125e-05
orthologstool	orthologstool94	orthologstool252	0.476687	6.8364e-06	2.62129e-05
orthologstool	orthologstool9	orthologstool110	0.476685	6.83705e-06	2.62138e-05
lipid	lipid320	lipid684	0.443417	1.07276e-05	2.62144e-05
lipid	lipid176	lipid746	0.443416	1.07283e-05	2.62158e-05
lipid	lipid327	lipid575	0.443416	1.07283e-05	2.62158e-05
lipid	lipid439	lipid622	0.443414	1.07296e-05	2.62187e-05
lipid	lipid332	lipid379	0.443411	1.07311e-05	2.62222e-05
lipid	lipid661	lipid724	0.443407	1.07331e-05	2.62269e-05
orthologstool	orthologstool10	orthologstool335	0.476674	6.84108e-06	2.62277e-05
ortholognasal	ortholognasal276	ortholognasal355	0.45427	4.78992e-06	2.62284e-05
lipid	lipid386	lipid595	0.443405	1.07343e-05	2.62295e-05
lipid	lipid570	lipid774	0.443404	1.07347e-05	2.62304e-05
lipid	lipid521	lipid788	0.443404	1.07351e-05	2.62312e-05
ortholognasal	ortholognasal160	ortholognasal300	0.454263	4.79166e-06	2.6234e-05
ortholognasal	ortholognasal87	ortholognasal215	0.454263	4.79177e-06	2.6234e-05
lipid	lipid84	lipid651	0.4434	1.07372e-05	2.62361e-05
lipid	lipid572	lipid626	0.443397	1.07386e-05	2.62395e-05
lipid	lipid194	lipid425	0.443396	1.07394e-05	2.62412e-05
orthologstool	orthologstool58	orthologstool300	0.476662	6.84515e-06	2.62418e-05
lipid	lipid244	lipid472	0.443393	1.07412e-05	2.62455e-05
lipid	lipid160	lipid658	0.443392	1.07416e-05	2.62461e-05
metabolite	metabolite263	metabolite423	0.498286	4.31655e-07	2.62468e-05
lipid	lipid54	lipid423	-0.443387	1.07442e-05	2.62523e-05
lipid	lipid497	lipid748	0.443386	1.07449e-05	2.62538e-05
lipid	lipid165	lipid491	0.443382	1.07469e-05	2.62586e-05
lipid	lipid27	lipid520	0.443374	1.07516e-05	2.62698e-05
orthologstool	orthologstool248	orthologstool250	-0.476638	6.85336e-06	2.62717e-05
lipid	lipid244	lipid653	0.443371	1.07532e-05	2.62736e-05
lipid	lipid22	lipid49	0.44337	1.07537e-05	2.62747e-05
lipid	lipid163	lipid565	0.44337	1.07539e-05	2.62749e-05
lipid	lipid761	lipid805	0.443366	1.07556e-05	2.6279e-05
lipid	lipid324	lipid442	0.443365	1.07562e-05	2.62803e-05
lipid	lipid26	lipid276	0.443364	1.07567e-05	2.62813e-05
lipid	lipid563	lipid748	0.443364	1.07568e-05	2.62813e-05
lipid	lipid95	lipid387	0.443362	1.07578e-05	2.62837e-05
lipid	lipid155	lipid439	0.443361	1.07585e-05	2.62853e-05
lipid	lipid554	lipid721	0.443357	1.07609e-05	2.62907e-05
lipid	lipid475	lipid772	0.443356	1.07613e-05	2.62915e-05
lipid	lipid37	lipid699	0.443354	1.07625e-05	2.62943e-05
lipid	lipid53	lipid593	-0.443354	1.07625e-05	2.62943e-05
orthologstool	orthologstool9	orthologstool126	0.476618	6.86043e-06	2.62973e-05
lipid	lipid174	lipid539	0.443351	1.07639e-05	2.62975e-05
lipid	lipid164	lipid476	0.443351	1.0764e-05	2.62976e-05
lipid	lipid339	lipid451	0.443348	1.07655e-05	2.6301e-05
orthologstool	orthologstool116	orthologstool343	-0.47661	6.86322e-06	2.63064e-05
lipid	lipid55	lipid247	0.443344	1.07681e-05	2.63071e-05
lipid	lipid372	lipid565	0.443339	1.07705e-05	2.63129e-05
lipid	lipid74	lipid283	0.443338	1.0771e-05	2.6314e-05
ortholognasal	ortholognasal23	ortholognasal246	0.454204	4.80706e-06	2.63154e-05
lipid	lipid328	lipid759	0.443335	1.07728e-05	2.63181e-05
orthologstool	orthologstool177	orthologstool308	-0.476599	6.86692e-06	2.6319e-05
lipid	lipid40	lipid192	0.44333	1.07759e-05	2.63255e-05
lipid	lipid98	lipid528	0.443326	1.07778e-05	2.63299e-05
lipid	lipid324	lipid541	0.443325	1.07782e-05	2.63307e-05
lipid	lipid58	lipid412	0.443323	1.07798e-05	2.63345e-05
lipid	lipid155	lipid639	0.443322	1.07801e-05	2.63348e-05
lipid	lipid669	lipid795	0.443322	1.07801e-05	2.63348e-05
lipid	lipid67	lipid258	0.44332	1.07811e-05	2.63372e-05
lipid	lipid27	lipid45	0.443317	1.07826e-05	2.63407e-05
lipid	lipid1	lipid31	0.443316	1.07835e-05	2.63426e-05
lipid	lipid20	lipid35	0.443316	1.07836e-05	2.63427e-05
metabolite	metabolite88	metabolite320	0.498221	4.33392e-07	2.63436e-05
metabolite	metabolite99	metabolite162	0.498214	4.3357e-07	2.63456e-05
lipid	lipid337	lipid385	0.443304	1.07901e-05	2.63583e-05
lipid	lipid764	lipid841	0.443295	1.07948e-05	2.63698e-05
lipid	lipid248	lipid344	0.443287	1.07994e-05	2.63808e-05
lipid	lipid531	lipid653	0.443287	1.07997e-05	2.63813e-05
lipid	lipid433	lipid818	0.443285	1.08005e-05	2.6383e-05
lipid	lipid768	lipid794	0.443284	1.08011e-05	2.63843e-05
lipid	lipid200	lipid351	0.443282	1.08023e-05	2.63869e-05
lipid	lipid91	lipid646	0.443282	1.08022e-05	2.63869e-05
lipid	lipid3	lipid83	0.443278	1.08042e-05	2.63914e-05
lipid	lipid89	lipid631	0.443276	1.08054e-05	2.63941e-05
lipid	lipid212	lipid828	0.443276	1.08055e-05	2.63942e-05
lipid	lipid172	lipid548	0.443274	1.08068e-05	2.63973e-05
lipid	lipid600	lipid808	0.443273	1.08072e-05	2.6398e-05
orthologstool	orthologstool2	orthologstool66	0.476539	6.88798e-06	2.63982e-05
orthologstool	orthologstool35	orthologstool328	0.476537	6.88867e-06	2.63992e-05
lipid	lipid26	lipid325	0.443271	1.08082e-05	2.64002e-05
lipid	lipid363	lipid565	0.44327	1.08088e-05	2.64015e-05
lipid	lipid90	lipid370	0.443268	1.08099e-05	2.6404e-05
lipid	lipid237	lipid367	0.443264	1.08123e-05	2.64098e-05
lipid	lipid97	lipid568	0.443257	1.08159e-05	2.64183e-05
lipid	lipid82	lipid369	0.443257	1.08162e-05	2.64189e-05
orthologstool	orthologstool182	orthologstool200	0.476517	6.89535e-06	2.64233e-05
lipid	lipid423	lipid711	0.443249	1.08202e-05	2.64285e-05
cytokine	cytokine43	cytokine44	0.44854	7.32354e-06	2.6429e-05
orthologstool	orthologstool151	orthologstool330	-0.476512	6.89736e-06	2.64294e-05
lipid	lipid382	lipid711	0.443238	1.08264e-05	2.64433e-05
lipid	lipid34	lipid646	0.443237	1.0827e-05	2.64449e-05
lipid	lipid113	lipid117	0.443236	1.08277e-05	2.64463e-05
lipid	lipid620	lipid845	0.443232	1.08296e-05	2.64508e-05
lipid	lipid177	lipid258	0.443231	1.08305e-05	2.64527e-05
lipid	lipid206	lipid521	0.443228	1.08319e-05	2.6456e-05
ortholognasal	ortholognasal136	ortholognasal297	0.454103	4.8333e-06	2.64568e-05
lipid	lipid569	lipid824	0.443225	1.08338e-05	2.64603e-05
lipid	lipid334	lipid359	0.443213	1.08406e-05	2.64767e-05
lipid	lipid106	lipid157	0.443204	1.08455e-05	2.64886e-05
lipid	lipid260	lipid328	0.4432	1.08475e-05	2.64933e-05
lipid	lipid199	lipid750	0.443198	1.08487e-05	2.64962e-05
lipid	lipid408	lipid822	0.443197	1.0849e-05	2.64964e-05
lipid	lipid97	lipid388	0.443198	1.08489e-05	2.64964e-05
lipid	lipid306	lipid345	0.443197	1.08492e-05	2.64967e-05
orthologstool	orthologstool141	orthologstool180	0.476458	6.91609e-06	2.64996e-05
metabolite	metabolite222	metabolite319	0.49811	4.36342e-07	2.65051e-05
lipid	lipid76	lipid178	0.44319	1.0853e-05	2.6506e-05
orthologstool	orthologstool15	orthologstool90	0.47645	6.91905e-06	2.65094e-05
lipid	lipid189	lipid770	0.443187	1.08546e-05	2.65097e-05
orthologstool	orthologstool11	orthologstool323	-0.476448	6.91968e-06	2.65103e-05
orthologstool	orthologstool17	orthologstool95	0.476444	6.92102e-06	2.65139e-05
ortholognasal	ortholognasal178	ortholognasal309	-0.454061	4.84423e-06	2.65144e-05
lipid	lipid102	lipid167	0.443177	1.08603e-05	2.65233e-05
lipid	lipid31	lipid564	0.443176	1.08608e-05	2.65243e-05
lipid	lipid680	lipid737	0.443176	1.08608e-05	2.65243e-05
lipid	lipid80	lipid188	0.443174	1.08622e-05	2.65275e-05
lipid	lipid369	lipid702	0.44317	1.08641e-05	2.65319e-05
lipid	lipid200	lipid384	0.443169	1.08647e-05	2.65333e-05
lipid	lipid657	lipid785	0.443169	1.08651e-05	2.65339e-05
orthologstool	orthologstool34	orthologstool108	0.476425	6.9278e-06	2.65382e-05
lipid	lipid27	lipid85	0.443165	1.08669e-05	2.65383e-05
lipid	lipid36	lipid371	0.443164	1.08676e-05	2.65397e-05
orthologstool	orthologstool51	orthologstool300	0.476421	6.92909e-06	2.65416e-05
orthologstool	orthologstool85	orthologstool330	-0.476418	6.93012e-06	2.6544e-05
lipid	lipid598	lipid630	0.443159	1.08701e-05	2.65456e-05
orthologstool	orthologstool84	orthologstool352	0.476416	6.93098e-06	2.65458e-05
lipid	lipid53	lipid467	-0.443159	1.08703e-05	2.65459e-05
lipid	lipid81	lipid794	0.443159	1.08704e-05	2.6546e-05
lipid	lipid367	lipid695	0.443153	1.08736e-05	2.65536e-05
ortholognasal	ortholognasal47	ortholognasal343	0.454032	4.852e-06	2.65546e-05
lipid	lipid400	lipid598	0.44315	1.08751e-05	2.65571e-05
orthologstool	orthologstool95	orthologstool115	0.476406	6.93451e-06	2.65577e-05
orthologstool	orthologstool141	orthologstool226	-0.476402	6.93577e-06	2.65609e-05
ortholognasal	ortholognasal250	ortholognasal256	0.454023	4.85441e-06	2.65655e-05
orthologstool	orthologstool95	orthologstool357	0.476396	6.93801e-06	2.6568e-05
lipid	lipid33	lipid409	0.44314	1.08807e-05	2.65707e-05
lipid	lipid594	lipid679	0.443138	1.08821e-05	2.65737e-05
orthologstool	orthologstool177	orthologstool266	0.47639	6.94009e-06	2.65744e-05
ortholognasal	ortholognasal37	ortholognasal173	-0.454014	4.8566e-06	2.65752e-05
lipid	lipid22	lipid36	0.443134	1.08844e-05	2.65792e-05
lipid	lipid361	lipid817	0.443134	1.08845e-05	2.65793e-05
orthologstool	orthologstool117	orthologstool171	0.476384	6.94198e-06	2.658e-05
lipid	lipid96	lipid199	0.443132	1.08851e-05	2.65806e-05
lipid	lipid737	lipid763	0.443132	1.08853e-05	2.65809e-05
lipid	lipid55	lipid668	0.443132	1.08855e-05	2.65811e-05
lipid	lipid103	lipid240	0.443131	1.08858e-05	2.65818e-05
lipid	lipid264	lipid387	0.443131	1.08861e-05	2.65824e-05
lipid	lipid480	lipid826	0.443129	1.08872e-05	2.65848e-05
ortholognasal	ortholognasal178	ortholognasal311	-0.454002	4.85966e-06	2.65897e-05
lipid	lipid539	lipid796	0.443121	1.08912e-05	2.65946e-05
lipid	lipid357	lipid711	0.44312	1.08919e-05	2.65959e-05
orthologstool	orthologstool58	orthologstool94	0.476371	6.9466e-06	2.65962e-05
cytokine	cytokine9	cytokine40	0.448382	7.38468e-06	2.65989e-05
lipid	lipid239	lipid371	0.443116	1.08942e-05	2.66015e-05
lipid	lipid40	lipid680	0.443115	1.0895e-05	2.66031e-05
ortholognasal	ortholognasal257	ortholognasal329	0.453991	4.8626e-06	2.66034e-05
lipid	lipid173	lipid678	0.443111	1.08972e-05	2.66083e-05
orthologstool	orthologstool297	orthologstool300	0.476357	6.95139e-06	2.66129e-05
lipid	lipid1	lipid419	0.443106	1.08997e-05	2.66143e-05
lipid	lipid382	lipid752	0.443104	1.09008e-05	2.66168e-05
lipid	lipid332	lipid601	0.443102	1.09018e-05	2.66191e-05
lipid	lipid398	lipid677	0.443102	1.09022e-05	2.66199e-05
lipid	lipid481	lipid766	0.443101	1.09025e-05	2.66203e-05
lipid	lipid141	lipid825	0.443096	1.09056e-05	2.66277e-05
lipid	lipid324	lipid573	0.443093	1.09071e-05	2.66312e-05
lipid	lipid248	lipid601	0.443092	1.09077e-05	2.66325e-05
lipid	lipid178	lipid189	0.443089	1.09095e-05	2.66367e-05
ortholognasal	ortholognasal240	ortholognasal259	0.453965	4.86947e-06	2.66387e-05
lipid	lipid191	lipid240	0.443086	1.0911e-05	2.66402e-05
lipid	lipid472	lipid743	0.443082	1.09132e-05	2.66455e-05
lipid	lipid233	lipid789	0.44308	1.09141e-05	2.66474e-05
orthologstool	orthologstool245	orthologstool308	-0.476327	6.96206e-06	2.66522e-05
lipid	lipid192	lipid717	0.443075	1.09173e-05	2.66551e-05
lipid	lipid415	lipid787	0.443072	1.09187e-05	2.66584e-05
lipid	lipid23	lipid238	0.443072	1.09188e-05	2.66585e-05
lipid	lipid19	lipid72	0.443071	1.09194e-05	2.66596e-05
lipid	lipid246	lipid667	0.44307	1.09201e-05	2.66613e-05
lipid	lipid162	lipid542	0.443068	1.09211e-05	2.66634e-05
lipid	lipid60	lipid793	0.443065	1.09224e-05	2.66665e-05
lipid	lipid236	lipid818	0.443065	1.09228e-05	2.66672e-05
lipid	lipid484	lipid736	0.443063	1.09239e-05	2.66698e-05
lipid	lipid15	lipid642	0.44306	1.09254e-05	2.66733e-05
lipid	lipid604	lipid781	0.44306	1.09256e-05	2.66734e-05
lipid	lipid278	lipid295	0.44306	1.09258e-05	2.66737e-05
lipid	lipid3	lipid689	0.443058	1.09267e-05	2.66759e-05
lipid	lipid332	lipid440	0.443056	1.09275e-05	2.66777e-05
ortholognasal	ortholognasal142	ortholognasal340	0.453937	4.87702e-06	2.66777e-05
lipid	lipid21	lipid203	0.443055	1.09284e-05	2.66797e-05
orthologstool	orthologstool186	orthologstool272	0.476305	6.96989e-06	2.66806e-05
lipid	lipid58	lipid420	0.443053	1.09294e-05	2.6682e-05
lipid	lipid535	lipid806	0.443052	1.09299e-05	2.66829e-05
lipid	lipid241	lipid518	0.443052	1.09301e-05	2.66833e-05
lipid	lipid152	lipid252	0.443051	1.09303e-05	2.66835e-05
lipid	lipid156	lipid185	0.443047	1.0933e-05	2.66899e-05
lipid	lipid34	lipid677	0.443046	1.09332e-05	2.66902e-05
lipid	lipid181	lipid313	0.443045	1.09339e-05	2.66918e-05
lipid	lipid36	lipid696	0.443044	1.09346e-05	2.66934e-05
orthologstool	orthologstool85	orthologstool205	0.476294	6.97367e-06	2.66935e-05
orthologstool	orthologstool184	orthologstool272	0.476292	6.97447e-06	2.6695e-05
lipid	lipid2	lipid342	0.443042	1.09355e-05	2.66954e-05
lipid	lipid42	lipid353	0.443038	1.09376e-05	2.67002e-05
lipid	lipid507	lipid793	0.443038	1.09379e-05	2.67009e-05
lipid	lipid74	lipid731	0.443037	1.09384e-05	2.67019e-05
lipid	lipid22	lipid348	0.443036	1.09391e-05	2.67034e-05
lipid	lipid186	lipid557	0.443034	1.09401e-05	2.67057e-05
metabolite	metabolite95	metabolite147	0.497981	4.39831e-07	2.67081e-05
lipid	lipid100	lipid677	0.443031	1.09419e-05	2.67098e-05
lipid	lipid234	lipid365	0.443028	1.09433e-05	2.6713e-05
lipid	lipid6	lipid234	0.443027	1.09438e-05	2.67142e-05
lipid	lipid176	lipid558	0.443024	1.09456e-05	2.67184e-05
lipid	lipid259	lipid633	0.443022	1.09467e-05	2.67208e-05
orthologstool	orthologstool184	orthologstool265	0.476271	6.98169e-06	2.67211e-05
ortholognasal	ortholognasal178	ortholognasal251	-0.4539	4.88666e-06	2.67282e-05
orthologstool	orthologstool96	orthologstool321	-0.476264	6.98416e-06	2.6729e-05
lipid	lipid224	lipid267	0.443013	1.09518e-05	2.67331e-05
ortholognasal	ortholognasal33	ortholognasal355	-0.453893	4.88848e-06	2.67358e-05
lipid	lipid32	lipid785	0.443008	1.09546e-05	2.67398e-05
lipid	lipid373	lipid683	0.443005	1.0956e-05	2.6743e-05
lipid	lipid246	lipid592	0.443005	1.09564e-05	2.67437e-05
orthologstool	orthologstool125	orthologstool172	-0.476248	6.98988e-06	2.67492e-05
lipid	lipid249	lipid702	0.442999	1.09593e-05	2.67508e-05
lipid	lipid12	lipid408	0.442997	1.09607e-05	2.67539e-05
orthologstool	orthologstool146	orthologstool197	-0.47624	6.99273e-06	2.67586e-05
orthologstool	orthologstool62	orthologstool284	-0.476236	6.99418e-06	2.67625e-05
lipid	lipid74	lipid730	0.442991	1.09643e-05	2.67626e-05
lipid	lipid110	lipid264	0.44299	1.09646e-05	2.67632e-05
lipid	lipid541	lipid622	0.442987	1.09666e-05	2.67677e-05
lipid	lipid254	lipid769	0.442986	1.09669e-05	2.67683e-05
lipid	lipid327	lipid369	0.442986	1.09671e-05	2.67687e-05
lipid	lipid687	lipid798	0.442983	1.09683e-05	2.67714e-05
lipid	lipid212	lipid450	0.442979	1.0971e-05	2.67778e-05
lipid	lipid791	lipid844	0.442974	1.09737e-05	2.67841e-05
lipid	lipid40	lipid614	0.442965	1.09789e-05	2.67967e-05
lipid	lipid91	lipid560	0.442963	1.09797e-05	2.67985e-05
lipid	lipid674	lipid697	0.442961	1.09807e-05	2.68007e-05
lipid	lipid508	lipid736	0.442959	1.09821e-05	2.68041e-05
ortholognasal	ortholognasal98	ortholognasal256	-0.453842	4.9019e-06	2.68069e-05
cytokine	cytokine41	cytokine50	0.448197	7.45662e-06	2.6807e-05
lipid	lipid685	lipid824	0.442956	1.09839e-05	2.68082e-05
lipid	lipid209	lipid321	0.442943	1.0991e-05	2.68254e-05
lipid	lipid250	lipid453	0.442942	1.09916e-05	2.68265e-05
lipid	lipid218	lipid555	0.44294	1.09924e-05	2.68283e-05
lipid	lipid621	lipid831	0.44294	1.09924e-05	2.68283e-05
lipid	lipid152	lipid258	0.442939	1.09932e-05	2.683e-05
metabolite	metabolite532	metabolite571	0.497899	4.42045e-07	2.68336e-05
lipid	lipid106	lipid264	0.442935	1.09955e-05	2.68355e-05
orthologstool	orthologstool11	orthologstool347	-0.476181	7.01378e-06	2.6836e-05
lipid	lipid278	lipid587	0.442934	1.09958e-05	2.6836e-05
lipid	lipid388	lipid757	0.442929	1.0999e-05	2.68434e-05
lipid	lipid236	lipid653	0.442928	1.09993e-05	2.68441e-05
orthologstool	orthologstool97	orthologstool343	-0.476173	7.01646e-06	2.68447e-05
ortholognasal	ortholognasal43	ortholognasal342	0.45381	4.91034e-06	2.68508e-05
lipid	lipid332	lipid393	0.442922	1.10029e-05	2.68528e-05
lipid	lipid247	lipid823	0.442921	1.10034e-05	2.68538e-05
orthologstool	orthologstool186	orthologstool265	0.476163	7.02008e-06	2.68569e-05
lipid	lipid279	lipid422	0.442917	1.10058e-05	2.68594e-05
orthologstool	orthologstool248	orthologstool280	0.476157	7.02221e-06	2.68635e-05
orthologstool	orthologstool104	orthologstool308	0.476155	7.02293e-06	2.68647e-05
ortholognasal	ortholognasal4	ortholognasal303	-0.453799	4.91339e-06	2.68651e-05
lipid	lipid98	lipid639	0.442907	1.10111e-05	2.68722e-05
lipid	lipid598	lipid837	0.442905	1.10125e-05	2.68755e-05
metabolite	metabolite135	metabolite647	0.497867	4.42922e-07	2.68759e-05
metabolite	metabolite75	metabolite199	0.49786	4.43101e-07	2.68759e-05
metabolite	metabolite89	metabolite107	0.497857	4.43186e-07	2.68759e-05
lipid	lipid509	lipid703	0.442903	1.10133e-05	2.68772e-05
metabolite	metabolite111	metabolite119	0.497846	4.43481e-07	2.68848e-05
lipid	lipid319	lipid551	0.442891	1.10205e-05	2.68944e-05
lipid	lipid69	lipid172	0.442889	1.10211e-05	2.6896e-05
lipid	lipid334	lipid472	0.442889	1.10213e-05	2.68961e-05
lipid	lipid415	lipid761	0.442885	1.10238e-05	2.6902e-05
lipid	lipid260	lipid455	0.442884	1.10243e-05	2.69032e-05
lipid	lipid235	lipid358	0.442882	1.10252e-05	2.69051e-05
lipid	lipid183	lipid464	0.442877	1.10279e-05	2.69115e-05
lipid	lipid232	lipid256	0.442876	1.10287e-05	2.69133e-05
lipid	lipid446	lipid735	0.442875	1.10293e-05	2.69147e-05
lipid	lipid107	lipid347	0.442873	1.10304e-05	2.6917e-05
lipid	lipid503	lipid691	0.442872	1.1031e-05	2.69184e-05
lipid	lipid13	lipid189	0.442871	1.10314e-05	2.6919e-05
lipid	lipid27	lipid29	0.442864	1.10354e-05	2.69288e-05
lipid	lipid413	lipid783	0.442862	1.10366e-05	2.69315e-05
lipid	lipid128	lipid388	0.442861	1.10371e-05	2.69324e-05
lipid	lipid234	lipid375	0.442859	1.10382e-05	2.69349e-05
ortholognasal	ortholognasal148	ortholognasal152	0.453747	4.92724e-06	2.69385e-05
lipid	lipid636	lipid708	0.442852	1.10424e-05	2.6945e-05
microbestool	microbestool83	microbestool96	0.504328	1.58386e-06	2.69493e-05
lipid	lipid237	lipid384	0.442845	1.10464e-05	2.69547e-05
lipid	lipid621	lipid807	0.442843	1.10473e-05	2.69567e-05
lipid	lipid209	lipid324	0.442842	1.10476e-05	2.69573e-05
lipid	lipid630	lipid658	0.442841	1.10485e-05	2.69593e-05
lipid	lipid92	lipid160	0.442841	1.10486e-05	2.69594e-05
lipid	lipid557	lipid795	0.442839	1.10493e-05	2.69608e-05
orthologstool	orthologstool107	orthologstool260	0.476082	7.04907e-06	2.69631e-05
lipid	lipid172	lipid419	0.442838	1.10503e-05	2.69631e-05
lipid	lipid111	lipid695	0.442834	1.10524e-05	2.69681e-05
lipid	lipid466	lipid803	0.442834	1.10526e-05	2.69683e-05
lipid	lipid278	lipid496	0.442832	1.10534e-05	2.69699e-05
lipid	lipid418	lipid597	0.442832	1.10537e-05	2.69706e-05
lipid	lipid591	lipid808	0.44283	1.10548e-05	2.6973e-05
lipid	lipid31	lipid651	0.442828	1.1056e-05	2.6976e-05
lipid	lipid40	lipid336	0.442823	1.10588e-05	2.69824e-05
lipid	lipid444	lipid601	0.442821	1.10595e-05	2.69839e-05
lipid	lipid761	lipid846	0.442821	1.10597e-05	2.69843e-05
lipid	lipid33	lipid596	0.44282	1.10602e-05	2.69853e-05
lipid	lipid155	lipid363	0.442816	1.10623e-05	2.69902e-05
lipid	lipid255	lipid591	0.442814	1.10639e-05	2.6994e-05
lipid	lipid68	lipid94	0.442811	1.10653e-05	2.69971e-05
lipid	lipid99	lipid445	0.442809	1.10667e-05	2.70006e-05
lipid	lipid233	lipid620	0.442806	1.10681e-05	2.70038e-05
ortholognasal	ortholognasal167	ortholognasal297	-0.453699	4.94006e-06	2.7004e-05
ortholognasal	ortholognasal42	ortholognasal74	0.453699	4.94002e-06	2.7004e-05
orthologstool	orthologstool53	orthologstool325	0.47605	7.0604e-06	2.70048e-05
lipid	lipid387	lipid677	0.442804	1.1069e-05	2.70058e-05
lipid	lipid4	lipid428	0.442801	1.10712e-05	2.7011e-05
lipid	lipid441	lipid630	0.4428	1.10715e-05	2.70115e-05
lipid	lipid277	lipid300	0.442798	1.10728e-05	2.70146e-05
lipid	lipid711	lipid754	0.442797	1.1073e-05	2.70149e-05
orthologstool	orthologstool243	orthologstool346	-0.476039	7.06429e-06	2.70181e-05
lipid	lipid545	lipid827	0.442794	1.10748e-05	2.70189e-05
lipid	lipid722	lipid820	0.442789	1.1078e-05	2.70267e-05
lipid	lipid180	lipid425	0.442787	1.1079e-05	2.70288e-05
lipid	lipid570	lipid787	0.442786	1.10793e-05	2.70295e-05
lipid	lipid250	lipid597	0.442783	1.10813e-05	2.70342e-05
lipid	lipid61	lipid339	0.442782	1.10817e-05	2.70348e-05
orthologstool	orthologstool287	orthologstool296	0.476025	7.06921e-06	2.70353e-05
ortholognasal	ortholognasal246	ortholognasal351	0.453675	4.94638e-06	2.70362e-05
lipid	lipid110	lipid670	0.442781	1.10826e-05	2.70368e-05
lipid	lipid208	lipid332	0.442779	1.10836e-05	2.7039e-05
lipid	lipid277	lipid295	0.442779	1.10836e-05	2.7039e-05
lipid	lipid386	lipid527	0.442777	1.10844e-05	2.70406e-05
lipid	lipid529	lipid669	0.442775	1.10856e-05	2.70435e-05
lipid	lipid35	lipid208	0.442774	1.10861e-05	2.70444e-05
orthologstool	orthologstool107	orthologstool162	0.476015	7.07271e-06	2.70471e-05
lipid	lipid472	lipid804	0.442767	1.10905e-05	2.7055e-05
lipid	lipid96	lipid794	0.44276	1.10941e-05	2.70637e-05
lipid	lipid471	lipid708	0.442759	1.10948e-05	2.70652e-05
lipid	lipid72	lipid695	0.442758	1.10956e-05	2.7067e-05
lipid	lipid653	lipid721	0.442757	1.10958e-05	2.70673e-05
ortholognasal	ortholognasal52	ortholognasal307	0.45365	4.95302e-06	2.70701e-05
lipid	lipid476	lipid772	0.442753	1.10983e-05	2.70731e-05
lipid	lipid32	lipid825	0.442749	1.11005e-05	2.70782e-05
lipid	lipid328	lipid420	0.442749	1.11005e-05	2.70782e-05
lipid	lipid46	lipid228	0.442747	1.11017e-05	2.70808e-05
lipid	lipid516	lipid834	0.442744	1.11031e-05	2.70841e-05
lipid	lipid206	lipid210	0.442744	1.11034e-05	2.70847e-05
lipid	lipid7	lipid546	0.442742	1.11044e-05	2.70868e-05
lipid	lipid243	lipid370	0.442741	1.11052e-05	2.70888e-05
orthologstool	orthologstool53	orthologstool231	-0.47598	7.08516e-06	2.70931e-05
lipid	lipid165	lipid530	0.442736	1.1108e-05	2.70953e-05
lipid	lipid787	lipid790	0.442735	1.11084e-05	2.7096e-05
metabolite	metabolite104	metabolite110	0.497712	4.47145e-07	2.70979e-05
lipid	lipid264	lipid610	0.442731	1.11108e-05	2.71016e-05
lipid	lipid38	lipid232	0.442731	1.11108e-05	2.71016e-05
orthologstool	orthologstool122	orthologstool173	-0.47597	7.08888e-06	2.71058e-05
lipid	lipid264	lipid721	0.442728	1.11126e-05	2.71058e-05
lipid	lipid335	lipid745	0.442726	1.11134e-05	2.71075e-05
lipid	lipid373	lipid612	0.442726	1.11138e-05	2.71083e-05
lipid	lipid1	lipid336	0.442725	1.11142e-05	2.71091e-05
lipid	lipid717	lipid810	0.442725	1.11142e-05	2.71091e-05
lipid	lipid332	lipid368	0.442723	1.11153e-05	2.71116e-05
lipid	lipid237	lipid322	0.442722	1.1116e-05	2.7113e-05
orthologstool	orthologstool10	orthologstool31	0.475962	7.09182e-06	2.71154e-05
orthologstool	orthologstool211	orthologstool351	-0.475961	7.09228e-06	2.71156e-05
lipid	lipid36	lipid608	0.442719	1.11175e-05	2.71165e-05
lipid	lipid101	lipid333	0.442718	1.11181e-05	2.71178e-05
lipid	lipid310	lipid626	-0.442715	1.112e-05	2.71222e-05
lipid	lipid410	lipid761	0.442713	1.1121e-05	2.71246e-05
lipid	lipid387	lipid758	0.442711	1.1122e-05	2.71267e-05
lipid	lipid564	lipid827	0.442711	1.11222e-05	2.7127e-05
lipid	lipid394	lipid694	0.44271	1.11224e-05	2.71273e-05
lipid	lipid419	lipid630	0.442708	1.11236e-05	2.71301e-05
lipid	lipid160	lipid626	0.442708	1.11239e-05	2.71305e-05
lipid	lipid27	lipid696	0.442708	1.1124e-05	2.71305e-05
lipid	lipid237	lipid440	0.442704	1.11261e-05	2.71356e-05
lipid	lipid475	lipid670	0.442701	1.11277e-05	2.71393e-05
lipid	lipid335	lipid449	0.442701	1.1128e-05	2.71398e-05
lipid	lipid96	lipid387	0.442698	1.11293e-05	2.71428e-05
lipid	lipid710	lipid762	0.442697	1.11302e-05	2.71448e-05
metabolite	metabolite113	metabolite172	0.497678	4.48083e-07	2.71456e-05
lipid	lipid163	lipid222	0.442695	1.11311e-05	2.7147e-05
lipid	lipid178	lipid842	0.442695	1.11313e-05	2.71472e-05
ortholognasal	ortholognasal20	ortholognasal346	0.453595	4.96794e-06	2.71494e-05
lipid	lipid573	lipid801	0.442689	1.11343e-05	2.71543e-05
lipid	lipid10	lipid259	0.442689	1.11344e-05	2.71544e-05
orthologstool	orthologstool39	orthologstool267	0.475927	7.10422e-06	2.7158e-05
orthologstool	orthologstool85	orthologstool312	-0.475928	7.10393e-06	2.7158e-05
lipid	lipid220	lipid331	0.442686	1.1136e-05	2.71581e-05
lipid	lipid255	lipid407	0.442682	1.11384e-05	2.71637e-05
ortholognasal	ortholognasal299	ortholognasal304	-0.453581	4.97149e-06	2.71664e-05
lipid	lipid553	lipid714	0.442679	1.11403e-05	2.71682e-05
lipid	lipid80	lipid417	0.442676	1.11416e-05	2.71713e-05
lipid	lipid4	lipid548	0.442674	1.11433e-05	2.71751e-05
lipid	lipid39	lipid410	0.44267	1.11451e-05	2.71794e-05
lipid	lipid55	lipid77	0.442669	1.11457e-05	2.71807e-05
lipid	lipid647	lipid737	0.442664	1.11488e-05	2.71881e-05
lipid	lipid734	lipid794	0.442663	1.1149e-05	2.71883e-05
lipid	lipid214	lipid316	0.442663	1.11496e-05	2.71895e-05
lipid	lipid547	lipid686	0.44266	1.11512e-05	2.71934e-05
orthologstool	orthologstool10	orthologstool80	-0.4759	7.11404e-06	2.7194e-05
lipid	lipid99	lipid405	0.442655	1.11538e-05	2.71994e-05
lipid	lipid612	lipid838	0.442653	1.11551e-05	2.72023e-05
lipid	lipid361	lipid663	0.442652	1.11557e-05	2.72036e-05
lipid	lipid769	lipid800	0.44265	1.11564e-05	2.72053e-05
lipid	lipid73	lipid357	0.44265	1.11568e-05	2.72061e-05
lipid	lipid230	lipid362	0.442647	1.11584e-05	2.72097e-05
lipid	lipid9	lipid339	0.442641	1.11621e-05	2.72185e-05
lipid	lipid39	lipid223	0.442635	1.11653e-05	2.72262e-05
ortholognasal	ortholognasal278	ortholognasal293	-0.453539	4.98294e-06	2.72267e-05
lipid	lipid455	lipid758	0.442632	1.11669e-05	2.72299e-05
lipid	lipid482	lipid564	0.442631	1.11674e-05	2.72309e-05
lipid	lipid36	lipid408	0.442631	1.11676e-05	2.72312e-05
lipid	lipid31	lipid649	0.44263	1.1168e-05	2.7232e-05
orthologstool	orthologstool49	orthologstool256	0.47587	7.12481e-06	2.72335e-05
lipid	lipid94	lipid669	0.442627	1.11699e-05	2.72364e-05
lipid	lipid262	lipid681	0.442627	1.117e-05	2.72364e-05
ortholognasal	ortholognasal174	ortholognasal267	-0.453521	4.9878e-06	2.72509e-05
lipid	lipid50	lipid555	0.442615	1.11766e-05	2.72525e-05
orthologstool	orthologstool13	orthologstool182	0.475855	7.13022e-06	2.72526e-05
lipid	lipid454	lipid723	0.442613	1.11779e-05	2.72554e-05
ortholognasal	ortholognasal146	ortholognasal149	0.453513	4.98983e-06	2.72596e-05
lipid	lipid128	lipid641	0.442609	1.118e-05	2.72603e-05
orthologstool	orthologstool5	orthologstool303	0.475845	7.13386e-06	2.72649e-05
lipid	lipid719	lipid721	0.442604	1.11828e-05	2.7267e-05
lipid	lipid417	lipid818	0.442603	1.11834e-05	2.72684e-05
lipid	lipid248	lipid762	0.442601	1.11845e-05	2.72707e-05
lipid	lipid381	lipid634	0.442598	1.11862e-05	2.72747e-05
lipid	lipid89	lipid153	0.442596	1.11875e-05	2.72777e-05
lipid	lipid294	lipid315	0.442594	1.11887e-05	2.72805e-05
lipid	lipid36	lipid564	0.442593	1.11889e-05	2.72809e-05
lipid	lipid596	lipid720	0.442589	1.11916e-05	2.72872e-05
lipid	lipid94	lipid585	0.442589	1.11917e-05	2.72872e-05
lipid	lipid658	lipid764	0.442587	1.11927e-05	2.72894e-05
lipid	lipid735	lipid764	0.442584	1.11942e-05	2.72929e-05
ortholognasal	ortholognasal175	ortholognasal277	-0.453486	4.99704e-06	2.72943e-05
ortholognasal	ortholognasal58	ortholognasal186	-0.453487	4.99684e-06	2.72943e-05
lipid	lipid254	lipid721	0.442582	1.11955e-05	2.72959e-05
orthologstool	orthologstool197	orthologstool345	-0.475815	7.14465e-06	2.73046e-05
lipid	lipid196	lipid504	0.44257	1.12023e-05	2.73123e-05
lipid	lipid672	lipid727	0.442566	1.12044e-05	2.73172e-05
lipid	lipid489	lipid787	0.442564	1.12055e-05	2.73198e-05
lipid	lipid2	lipid760	0.442563	1.12061e-05	2.7321e-05
ortholognasal	ortholognasal7	ortholognasal126	-0.453462	5.00358e-06	2.73277e-05
lipid	lipid575	lipid703	0.442557	1.12096e-05	2.73295e-05
lipid	lipid362	lipid554	0.442552	1.12125e-05	2.73363e-05
lipid	lipid161	lipid192	0.442551	1.12131e-05	2.73375e-05
lipid	lipid194	lipid338	0.442549	1.12142e-05	2.73398e-05
lipid	lipid369	lipid531	0.442549	1.12142e-05	2.73398e-05
lipid	lipid99	lipid253	0.442546	1.12163e-05	2.73449e-05
lipid	lipid51	lipid168	0.442545	1.12168e-05	2.73458e-05
orthologstool	orthologstool146	orthologstool337	-0.475782	7.15668e-06	2.73489e-05
lipid	lipid34	lipid519	0.442538	1.12205e-05	2.73547e-05
lipid	lipid161	lipid823	0.442535	1.12225e-05	2.73594e-05
lipid	lipid183	lipid734	0.44253	1.12251e-05	2.73654e-05
lipid	lipid235	lipid531	0.442524	1.12285e-05	2.73736e-05
lipid	lipid55	lipid734	0.442523	1.1229e-05	2.73745e-05
lipid	lipid264	lipid367	0.442523	1.12291e-05	2.73746e-05
lipid	lipid67	lipid788	0.442522	1.12299e-05	2.73765e-05
lipid	lipid2	lipid252	0.442521	1.12303e-05	2.73772e-05
lipid	lipid235	lipid624	0.442521	1.12304e-05	2.73772e-05
lipid	lipid244	lipid780	0.442517	1.12326e-05	2.73824e-05
orthologstool	orthologstool7	orthologstool193	0.475756	7.16589e-06	2.73825e-05
ortholognasal	ortholognasal246	ortholognasal267	-0.453423	5.01414e-06	2.7383e-05
lipid	lipid506	lipid690	0.442515	1.12341e-05	2.73859e-05
lipid	lipid212	lipid734	0.44251	1.12365e-05	2.73916e-05
orthologstool	orthologstool146	orthologstool188	0.475748	7.16887e-06	2.73923e-05
orthologstool	orthologstool168	orthologstool318	0.475746	7.16962e-06	2.73935e-05
lipid	lipid78	lipid804	0.442504	1.124e-05	2.73999e-05
ortholognasal	ortholognasal56	ortholognasal246	-0.453406	5.01872e-06	2.74056e-05
lipid	lipid279	lipid476	0.442499	1.12432e-05	2.74077e-05
metabolite	metabolite184	metabolite345	0.497513	4.5265e-07	2.74132e-05
lipid	lipid476	lipid735	0.442492	1.12471e-05	2.74168e-05
lipid	lipid552	lipid698	0.44249	1.12481e-05	2.74191e-05
lipid	lipid704	lipid757	0.442489	1.12488e-05	2.74207e-05
lipid	lipid27	lipid375	0.442489	1.1249e-05	2.74208e-05
lipid	lipid236	lipid621	0.442487	1.12497e-05	2.74225e-05
lipid	lipid326	lipid473	0.442485	1.12508e-05	2.74247e-05
lipid	lipid33	lipid229	0.442485	1.12508e-05	2.74247e-05
lipid	lipid379	lipid711	0.442485	1.12508e-05	2.74247e-05
lipid	lipid452	lipid710	0.442483	1.12523e-05	2.74282e-05
lipid	lipid404	lipid710	0.442481	1.12531e-05	2.74299e-05
lipid	lipid86	lipid430	0.442481	1.12534e-05	2.74304e-05
lipid	lipid446	lipid766	0.442479	1.12543e-05	2.74323e-05
ortholognasal	ortholognasal292	ortholognasal349	0.453384	5.02458e-06	2.74353e-05
lipid	lipid16	lipid501	0.442477	1.12557e-05	2.74357e-05
ortholognasal	ortholognasal141	ortholognasal341	-0.453379	5.02605e-06	2.7441e-05
lipid	lipid39	lipid368	0.44247	1.12598e-05	2.74453e-05
lipid	lipid219	lipid626	-0.442467	1.12615e-05	2.74492e-05
lipid	lipid167	lipid699	0.442464	1.1263e-05	2.74527e-05
lipid	lipid167	lipid609	0.442463	1.12634e-05	2.74536e-05
lipid	lipid86	lipid721	0.442462	1.12644e-05	2.74558e-05
lipid	lipid252	lipid603	0.442458	1.12666e-05	2.7461e-05
lipid	lipid706	lipid708	0.442457	1.12671e-05	2.74621e-05
orthologstool	orthologstool158	orthologstool260	0.475694	7.18857e-06	2.74637e-05
orthologstool	orthologstool87	orthologstool296	0.475693	7.18883e-06	2.74637e-05
lipid	lipid278	lipid589	0.442455	1.12683e-05	2.74648e-05
metabolite	metabolite14	metabolite72	0.497468	4.53901e-07	2.74667e-05
metabolite	metabolite288	metabolite532	0.497472	4.53795e-07	2.74667e-05
metabolite	metabolite359	metabolite541	0.497461	4.54085e-07	2.74667e-05
metabolite	metabolite471	metabolite474	0.497459	4.54139e-07	2.74667e-05
lipid	lipid6	lipid673	0.442453	1.12693e-05	2.74671e-05
orthologstool	orthologstool30	orthologstool114	0.475689	7.19029e-06	2.74677e-05
lipid	lipid106	lipid176	0.44245	1.12709e-05	2.74708e-05
lipid	lipid330	lipid334	0.442449	1.12718e-05	2.74728e-05
lipid	lipid279	lipid425	0.442437	1.12787e-05	2.74895e-05
lipid	lipid33	lipid323	0.442436	1.12791e-05	2.74902e-05
lipid	lipid439	lipid761	0.44243	1.12827e-05	2.74987e-05
lipid	lipid1	lipid479	0.442429	1.12835e-05	2.75004e-05
lipid	lipid5	lipid770	0.442429	1.12834e-05	2.75004e-05
lipid	lipid98	lipid645	0.442426	1.12851e-05	2.7504e-05
lipid	lipid694	lipid833	0.442421	1.1288e-05	2.7511e-05
lipid	lipid642	lipid725	0.442419	1.12889e-05	2.75129e-05
lipid	lipid555	lipid833	0.442417	1.12901e-05	2.75158e-05
lipid	lipid50	lipid534	0.442415	1.12912e-05	2.75183e-05
lipid	lipid180	lipid194	0.442412	1.12929e-05	2.75219e-05
lipid	lipid507	lipid799	0.442412	1.12928e-05	2.75219e-05
lipid	lipid15	lipid655	0.44241	1.12942e-05	2.75249e-05
lipid	lipid56	lipid738	0.442408	1.12954e-05	2.75277e-05
lipid	lipid34	lipid682	0.442405	1.12968e-05	2.75309e-05
orthologstool	orthologstool58	orthologstool269	0.475639	7.2083e-06	2.75349e-05
orthologstool	orthologstool29	orthologstool45	-0.475638	7.20891e-06	2.75356e-05
lipid	lipid203	lipid839	0.4424	1.12998e-05	2.7538e-05
lipid	lipid456	lipid781	0.4424	1.13e-05	2.75383e-05
ortholognasal	ortholognasal29	ortholognasal253	-0.453309	5.04499e-06	2.7542e-05
orthologstool	orthologstool192	orthologstool196	-0.47563	7.21151e-06	2.75439e-05
lipid	lipid71	lipid778	0.442391	1.13051e-05	2.75505e-05
lipid	lipid40	lipid383	0.442384	1.13092e-05	2.75604e-05
ortholognasal	ortholognasal143	ortholognasal281	0.453295	5.0489e-06	2.7561e-05
lipid	lipid481	lipid814	0.442382	1.13106e-05	2.75635e-05
lipid	lipid488	lipid611	0.442381	1.1311e-05	2.75644e-05
lipid	lipid541	lipid792	0.442379	1.13123e-05	2.75674e-05
lipid	lipid375	lipid525	0.442373	1.13155e-05	2.7575e-05
microbenasal	microbenasal47	microbenasal48	0.453047	4.53853e-06	2.75803e-05
orthologstool	orthologstool2	orthologstool337	0.4756	7.22243e-06	2.7584e-05
lipid	lipid146	lipid248	0.442366	1.13196e-05	2.75847e-05
lipid	lipid112	lipid614	0.442365	1.13199e-05	2.75853e-05
lipid	lipid12	lipid354	0.442365	1.13201e-05	2.75857e-05
orthologstool	orthologstool56	orthologstool183	0.475593	7.22513e-06	2.75927e-05
lipid	lipid277	lipid308	0.442359	1.13235e-05	2.75936e-05
lipid	lipid639	lipid798	0.442359	1.13235e-05	2.75936e-05
lipid	lipid39	lipid345	0.442359	1.13238e-05	2.7594e-05
lipid	lipid90	lipid187	0.442359	1.13238e-05	2.7594e-05
lipid	lipid389	lipid742	0.442358	1.13242e-05	2.75946e-05
lipid	lipid240	lipid455	0.442357	1.13247e-05	2.75958e-05
lipid	lipid407	lipid601	0.442355	1.13257e-05	2.75979e-05
lipid	lipid11	lipid358	0.442355	1.1326e-05	2.75984e-05
lipid	lipid716	lipid834	0.442354	1.13266e-05	2.75997e-05
orthologstool	orthologstool150	orthologstool303	0.475586	7.22771e-06	2.76004e-05
orthologstool	orthologstool251	orthologstool296	0.475585	7.22801e-06	2.76004e-05
lipid	lipid96	lipid374	0.442353	1.13273e-05	2.76011e-05
orthologstool	orthologstool5	orthologstool20	0.475581	7.2295e-06	2.76028e-05
orthologstool	orthologstool77	orthologstool113	0.475582	7.22912e-06	2.76028e-05
lipid	lipid252	lipid367	0.442351	1.13281e-05	2.7603e-05
lipid	lipid397	lipid822	0.44235	1.13288e-05	2.76044e-05
orthologstool	orthologstool272	orthologstool327	0.475575	7.23165e-06	2.76095e-05
lipid	lipid335	lipid741	0.442343	1.1333e-05	2.76147e-05
lipid	lipid422	lipid731	0.442341	1.1334e-05	2.76169e-05
lipid	lipid392	lipid630	0.442337	1.13362e-05	2.76221e-05
lipid	lipid418	lipid624	0.442334	1.13383e-05	2.76269e-05
lipid	lipid15	lipid393	0.44233	1.13406e-05	2.76324e-05
protein	protein166	protein167	0.522124	6.77219e-08	2.76328e-05
lipid	lipid75	lipid775	0.442327	1.13423e-05	2.76363e-05
lipid	lipid259	lipid773	0.442325	1.13434e-05	2.76387e-05
lipid	lipid27	lipid532	0.442324	1.13439e-05	2.76398e-05
lipid	lipid488	lipid814	0.442323	1.13443e-05	2.76406e-05
orthologstool	orthologstool158	orthologstool256	0.475548	7.24142e-06	2.76451e-05
lipid	lipid211	lipid429	0.442319	1.13466e-05	2.7646e-05
orthologstool	orthologstool29	orthologstool323	-0.475542	7.24366e-06	2.7652e-05
lipid	lipid595	lipid795	0.442314	1.13494e-05	2.76527e-05
lipid	lipid15	lipid577	0.442314	1.13497e-05	2.76531e-05
lipid	lipid111	lipid115	0.442312	1.13506e-05	2.76551e-05
orthologstool	orthologstool88	orthologstool339	-0.475538	7.24523e-06	2.76564e-05
lipid	lipid628	lipid630	0.442308	1.13532e-05	2.76614e-05
lipid	lipid554	lipid727	0.4423	1.13575e-05	2.76717e-05
lipid	lipid587	lipid796	0.442298	1.13589e-05	2.76748e-05
orthologstool	orthologstool197	orthologstool251	0.475523	7.25074e-06	2.76758e-05
lipid	lipid183	lipid616	0.442295	1.13609e-05	2.76794e-05
lipid	lipid531	lipid829	0.442293	1.13615e-05	2.76809e-05
lipid	lipid324	lipid628	0.442288	1.13644e-05	2.76876e-05
lipid	lipid55	lipid735	0.442284	1.13669e-05	2.76936e-05
lipid	lipid453	lipid693	0.442283	1.13676e-05	2.76952e-05
lipid	lipid481	lipid648	0.442282	1.1368e-05	2.7696e-05
lipid	lipid183	lipid261	0.442281	1.13688e-05	2.76977e-05
lipid	lipid647	lipid796	0.442279	1.13697e-05	2.76996e-05
lipid	lipid74	lipid757	0.442279	1.13697e-05	2.76996e-05
ortholognasal	ortholognasal101	ortholognasal260	-0.453194	5.07658e-06	2.77097e-05
lipid	lipid168	lipid507	0.442272	1.1374e-05	2.77098e-05
lipid	lipid362	lipid527	0.442268	1.13761e-05	2.77146e-05
metabolite	metabolite221	metabolite223	0.497307	4.58396e-07	2.7715e-05
lipid	lipid439	lipid818	0.442267	1.1377e-05	2.77166e-05
lipid	lipid164	lipid386	0.442265	1.13779e-05	2.77186e-05
ortholognasal	ortholognasal245	ortholognasal280	0.453184	5.0793e-06	2.77222e-05
lipid	lipid32	lipid153	0.44226	1.13809e-05	2.77258e-05
lipid	lipid15	lipid467	0.442255	1.13839e-05	2.77329e-05
lipid	lipid42	lipid299	0.442253	1.13848e-05	2.7735e-05
lipid	lipid32	lipid387	0.442252	1.13857e-05	2.7737e-05
ortholognasal	ortholognasal32	ortholognasal336	-0.453171	5.08278e-06	2.77388e-05
lipid	lipid369	lipid729	0.442249	1.13875e-05	2.77411e-05
lipid	lipid430	lipid747	0.442245	1.13897e-05	2.77464e-05
ortholognasal	ortholognasal33	ortholognasal65	0.453164	5.0847e-06	2.77469e-05
lipid	lipid740	lipid832	0.442243	1.13905e-05	2.77482e-05
lipid	lipid369	lipid604	0.442241	1.13922e-05	2.7752e-05
lipid	lipid639	lipid698	0.442238	1.13935e-05	2.7755e-05
orthologstool	orthologstool67	orthologstool232	0.475465	7.27194e-06	2.77551e-05
lipid	lipid741	lipid802	0.442237	1.1394e-05	2.77561e-05
lipid	lipid754	lipid806	0.442234	1.13959e-05	2.77604e-05
ortholognasal	ortholognasal251	ortholognasal301	-0.453153	5.08769e-06	2.77608e-05
lipid	lipid579	lipid795	0.442232	1.13973e-05	2.77637e-05
lipid	lipid630	lipid677	0.44223	1.13982e-05	2.77657e-05
lipid	lipid239	lipid368	0.44223	1.13983e-05	2.77658e-05
lipid	lipid174	lipid646	0.442229	1.1399e-05	2.77672e-05
lipid	lipid531	lipid710	0.442228	1.13992e-05	2.77677e-05
lipid	lipid199	lipid554	0.442227	1.13999e-05	2.77691e-05
lipid	lipid267	lipid765	0.442224	1.14015e-05	2.77728e-05
lipid	lipid26	lipid329	0.442224	1.14016e-05	2.77729e-05
lipid	lipid183	lipid638	0.442224	1.14018e-05	2.77732e-05
orthologstool	orthologstool116	orthologstool153	0.475448	7.27802e-06	2.77767e-05
lipid	lipid638	lipid834	0.442221	1.14037e-05	2.77777e-05
lipid	lipid227	lipid574	0.44222	1.14042e-05	2.77786e-05
ortholognasal	ortholognasal26	ortholognasal267	0.453139	5.09148e-06	2.77791e-05
lipid	lipid184	lipid268	0.442219	1.14045e-05	2.77792e-05
lipid	lipid337	lipid484	0.442219	1.14048e-05	2.77797e-05
lipid	lipid98	lipid728	0.442218	1.14052e-05	2.77804e-05
lipid	lipid76	lipid798	0.442215	1.14068e-05	2.77842e-05
lipid	lipid460	lipid617	0.442215	1.1407e-05	2.77843e-05
lipid	lipid643	lipid708	0.442215	1.1407e-05	2.77843e-05
lipid	lipid39	lipid376	0.442214	1.14076e-05	2.77855e-05
ortholognasal	ortholognasal255	ortholognasal300	-0.453133	5.09323e-06	2.77863e-05
orthologstool	orthologstool37	orthologstool309	0.475439	7.28133e-06	2.77877e-05
metabolite	metabolite99	metabolite128	0.497257	4.59815e-07	2.77915e-05
lipid	lipid278	lipid644	0.442209	1.14102e-05	2.77918e-05
lipid	lipid107	lipid262	0.442203	1.14138e-05	2.78003e-05
lipid	lipid324	lipid395	0.4422	1.14159e-05	2.78052e-05
lipid	lipid62	lipid798	0.442194	1.14195e-05	2.78139e-05
lipid	lipid140	lipid224	0.442193	1.14198e-05	2.78143e-05
lipid	lipid267	lipid692	0.44219	1.14214e-05	2.7818e-05
orthologstool	orthologstool151	orthologstool160	-0.475415	7.29035e-06	2.78205e-05
ortholognasal	ortholognasal62	ortholognasal156	-0.453107	5.10018e-06	2.78218e-05
metabolite	metabolite460	metabolite590	0.497231	4.60543e-07	2.78262e-05
lipid	lipid524	lipid834	0.442184	1.1425e-05	2.78265e-05
lipid	lipid376	lipid816	0.442181	1.14269e-05	2.7831e-05
lipid	lipid81	lipid835	0.442177	1.14293e-05	2.78367e-05
lipid	lipid768	lipid793	0.442176	1.14296e-05	2.78372e-05
lipid	lipid243	lipid770	0.442174	1.14308e-05	2.78399e-05
lipid	lipid204	lipid532	0.442173	1.14315e-05	2.78415e-05
lipid	lipid98	lipid562	0.442172	1.1432e-05	2.78425e-05
lipid	lipid186	lipid523	0.442167	1.14349e-05	2.78494e-05
lipid	lipid379	lipid821	0.442167	1.14352e-05	2.785e-05
lipid	lipid95	lipid627	0.442165	1.14361e-05	2.78519e-05
lipid	lipid111	lipid218	0.442164	1.14365e-05	2.78527e-05
orthologstool	orthologstool119	orthologstool253	-0.475384	7.30184e-06	2.78627e-05
lipid	lipid74	lipid397	0.442156	1.14415e-05	2.78648e-05
lipid	lipid237	lipid418	0.442152	1.14439e-05	2.78703e-05
ortholognasal	ortholognasal102	ortholognasal245	-0.453073	5.10956e-06	2.78706e-05
lipid	lipid162	lipid652	0.442145	1.14479e-05	2.78799e-05
lipid	lipid62	lipid337	0.442141	1.145e-05	2.7885e-05
ortholognasal	ortholognasal83	ortholognasal148	-0.453062	5.11267e-06	2.78852e-05
lipid	lipid79	lipid698	0.442137	1.14525e-05	2.78907e-05
ortholognasal	ortholognasal209	ortholognasal327	0.453055	5.11472e-06	2.78939e-05
lipid	lipid319	lipid509	0.442133	1.14546e-05	2.78956e-05
lipid	lipid274	lipid338	0.44213	1.14566e-05	2.79004e-05
orthologstool	orthologstool14	orthologstool359	-0.475355	7.31259e-06	2.79012e-05
orthologstool	orthologstool20	orthologstool174	0.475354	7.31284e-06	2.79012e-05
orthologstool	orthologstool68	orthologstool229	0.475353	7.31322e-06	2.79012e-05
lipid	lipid186	lipid428	0.442128	1.14578e-05	2.79032e-05
lipid	lipid746	lipid833	0.442127	1.1458e-05	2.79034e-05
lipid	lipid204	lipid701	0.442127	1.14585e-05	2.79043e-05
ortholognasal	ortholognasal163	ortholognasal252	-0.453045	5.11738e-06	2.7906e-05
lipid	lipid37	lipid349	0.442124	1.14603e-05	2.79086e-05
lipid	lipid176	lipid453	0.442122	1.14614e-05	2.79111e-05
lipid	lipid160	lipid375	0.44212	1.14622e-05	2.7913e-05
lipid	lipid264	lipid279	0.44212	1.14625e-05	2.79133e-05
lipid	lipid467	lipid703	0.442115	1.14654e-05	2.79204e-05
lipid	lipid379	lipid770	0.442112	1.14668e-05	2.79236e-05
lipid	lipid490	lipid814	0.442112	1.14673e-05	2.79246e-05
lipid	lipid246	lipid587	0.442109	1.14688e-05	2.7928e-05
lipid	lipid19	lipid736	0.442106	1.14704e-05	2.79316e-05
lipid	lipid241	lipid502	0.442106	1.14706e-05	2.7932e-05
lipid	lipid83	lipid708	0.442103	1.14722e-05	2.79357e-05
lipid	lipid37	lipid260	0.442099	1.14746e-05	2.79412e-05
lipid	lipid685	lipid775	0.442099	1.14748e-05	2.79417e-05
orthologstool	orthologstool34	orthologstool65	0.475319	7.32563e-06	2.79469e-05
lipid	lipid623	lipid685	0.442095	1.14771e-05	2.7947e-05
lipid	lipid148	lipid340	0.442094	1.14775e-05	2.79478e-05
orthologstool	orthologstool36	orthologstool95	0.475314	7.32772e-06	2.79532e-05
lipid	lipid86	lipid357	0.442086	1.14821e-05	2.79588e-05
lipid	lipid198	lipid347	0.442086	1.14822e-05	2.79589e-05
lipid	lipid2	lipid685	0.442079	1.14861e-05	2.79682e-05
lipid	lipid234	lipid814	0.442079	1.14866e-05	2.79691e-05
lipid	lipid28	lipid748	0.442079	1.14866e-05	2.79691e-05
lipid	lipid758	lipid845	0.442078	1.14872e-05	2.79703e-05
orthologstool	orthologstool1	orthologstool294	0.475298	7.33334e-06	2.79714e-05
orthologstool	orthologstool30	orthologstool282	0.475299	7.33302e-06	2.79714e-05
lipid	lipid52	lipid157	0.442075	1.14889e-05	2.79741e-05
lipid	lipid383	lipid624	0.44207	1.14914e-05	2.79802e-05
lipid	lipid696	lipid778	0.442069	1.1492e-05	2.79813e-05
lipid	lipid27	lipid347	0.442069	1.14925e-05	2.79823e-05
ortholognasal	ortholognasal235	ortholognasal349	0.452992	5.1319e-06	2.79828e-05
ortholognasal	ortholognasal102	ortholognasal207	-0.452991	5.13235e-06	2.79829e-05
ortholognasal	ortholognasal28	ortholognasal340	-0.452983	5.13452e-06	2.79923e-05
orthologstool	orthologstool123	orthologstool315	0.475282	7.33938e-06	2.79928e-05
lipid	lipid724	lipid777	0.442061	1.1497e-05	2.79933e-05
lipid	lipid338	lipid802	0.44206	1.14973e-05	2.79937e-05
lipid	lipid189	lipid831	0.442058	1.14987e-05	2.79969e-05
orthologstool	orthologstool182	orthologstool332	0.475277	7.34105e-06	2.79975e-05
metabolite	metabolite219	metabolite321	0.497122	4.63619e-07	2.80027e-05
lipid	lipid683	lipid806	0.442053	1.15018e-05	2.80044e-05
lipid	lipid372	lipid739	0.442051	1.15028e-05	2.80066e-05
metabolite	metabolite118	metabolite146	0.497115	4.6384e-07	2.80068e-05
lipid	lipid242	lipid526	0.44205	1.15031e-05	2.80071e-05
lipid	lipid159	lipid829	0.442048	1.15048e-05	2.80109e-05
lipid	lipid265	lipid787	0.442046	1.15057e-05	2.80128e-05
lipid	lipid655	lipid801	0.442046	1.15056e-05	2.80128e-05
lipid	lipid230	lipid694	0.442044	1.15068e-05	2.80154e-05
lipid	lipid336	lipid421	0.442042	1.15078e-05	2.80175e-05
lipid	lipid11	lipid460	0.442042	1.15079e-05	2.80176e-05
lipid	lipid256	lipid516	0.44204	1.1509e-05	2.80201e-05
ortholognasal	ortholognasal87	ortholognasal173	0.452963	5.14011e-06	2.80204e-05
lipid	lipid47	lipid221	0.442034	1.15126e-05	2.80286e-05
lipid	lipid30	lipid58	0.442031	1.15144e-05	2.80328e-05
lipid	lipid2	lipid665	0.442027	1.15167e-05	2.80384e-05
lipid	lipid427	lipid669	0.442025	1.15181e-05	2.80416e-05
lipid	lipid33	lipid610	0.442019	1.15213e-05	2.8049e-05
lipid	lipid83	lipid806	0.442019	1.15217e-05	2.80499e-05
lipid	lipid199	lipid387	0.442017	1.1523e-05	2.80528e-05
lipid	lipid54	lipid88	-0.442014	1.15246e-05	2.80565e-05
lipid	lipid36	lipid610	0.442013	1.15253e-05	2.8058e-05
lipid	lipid300	lipid307	0.442011	1.1526e-05	2.80591e-05
lipid	lipid69	lipid91	0.442011	1.15259e-05	2.80591e-05
lipid	lipid74	lipid400	0.442012	1.15259e-05	2.80591e-05
ortholognasal	ortholognasal140	ortholognasal306	0.452933	5.14824e-06	2.80623e-05
lipid	lipid199	lipid390	0.442006	1.15294e-05	2.80673e-05
metabolite	metabolite114	metabolite133	0.497071	4.65085e-07	2.80726e-05
lipid	lipid157	lipid753	0.441996	1.15353e-05	2.8081e-05
lipid	lipid172	lipid584	0.441996	1.15353e-05	2.8081e-05
lipid	lipid670	lipid796	0.441996	1.15352e-05	2.8081e-05
lipid	lipid334	lipid391	0.441992	1.15374e-05	2.80859e-05
lipid	lipid227	lipid395	0.44199	1.15388e-05	2.80893e-05
lipid	lipid80	lipid471	0.441982	1.15434e-05	2.81002e-05
orthologstool	orthologstool355	orthologstool356	0.475203	7.36868e-06	2.81012e-05
lipid	lipid1	lipid328	0.441979	1.15451e-05	2.81041e-05
lipid	lipid196	lipid424	0.441979	1.15452e-05	2.81041e-05
orthologstool	orthologstool87	orthologstool157	0.475199	7.37004e-06	2.81048e-05
lipid	lipid264	lipid371	0.441977	1.15461e-05	2.81062e-05
lipid	lipid76	lipid175	0.441977	1.15463e-05	2.81065e-05
orthologstool	orthologstool37	orthologstool270	0.475194	7.37205e-06	2.81108e-05
lipid	lipid145	lipid367	0.441973	1.15486e-05	2.8112e-05
orthologstool	orthologstool53	orthologstool306	0.47519	7.37336e-06	2.81141e-05
lipid	lipid278	lipid650	0.44197	1.15501e-05	2.81153e-05
orthologstool	orthologstool52	orthologstool328	0.475184	7.37588e-06	2.81204e-05
orthologstool	orthologstool74	orthologstool231	0.475184	7.37571e-06	2.81204e-05
lipid	lipid57	lipid723	0.441966	1.15528e-05	2.81217e-05
lipid	lipid27	lipid663	0.441966	1.15529e-05	2.81219e-05
orthologstool	orthologstool242	orthologstool335	0.47518	7.37718e-06	2.81237e-05
lipid	lipid29	lipid512	0.441963	1.15543e-05	2.81251e-05
lipid	lipid95	lipid244	0.441963	1.15547e-05	2.81259e-05
lipid	lipid230	lipid335	0.441959	1.1557e-05	2.81314e-05
lipid	lipid23	lipid42	0.441956	1.15587e-05	2.81351e-05
lipid	lipid123	lipid799	0.441952	1.15607e-05	2.81399e-05
lipid	lipid16	lipid419	0.441951	1.15616e-05	2.81419e-05
lipid	lipid73	lipid470	0.44195	1.15621e-05	2.81428e-05
lipid	lipid45	lipid175	0.441949	1.15629e-05	2.81447e-05
lipid	lipid62	lipid692	0.441948	1.15631e-05	2.81451e-05
lipid	lipid810	lipid828	0.441946	1.15643e-05	2.81476e-05
orthologstool	orthologstool12	orthologstool266	-0.47516	7.38459e-06	2.81487e-05
orthologstool	orthologstool25	orthologstool33	0.475161	7.38441e-06	2.81487e-05
lipid	lipid54	lipid664	-0.441942	1.15667e-05	2.81534e-05
lipid	lipid485	lipid829	0.441939	1.15683e-05	2.81571e-05
ortholognasal	ortholognasal123	ortholognasal269	-0.452866	5.16688e-06	2.81615e-05
lipid	lipid365	lipid739	0.441934	1.15713e-05	2.81641e-05
lipid	lipid225	lipid783	0.441934	1.15717e-05	2.81648e-05
lipid	lipid11	lipid502	0.441933	1.15718e-05	2.8165e-05
orthologstool	orthologstool117	orthologstool339	0.475146	7.38996e-06	2.81675e-05
lipid	lipid27	lipid351	0.441931	1.15733e-05	2.81684e-05
orthologstool	orthologstool38	orthologstool294	-0.475143	7.39112e-06	2.81703e-05
metabolite	metabolite131	metabolite341	0.497008	4.66881e-07	2.81717e-05
lipid	lipid15	lipid666	0.441925	1.15768e-05	2.81766e-05
lipid	lipid230	lipid348	0.441925	1.15767e-05	2.81766e-05
orthologstool	orthologstool100	orthologstool312	0.475136	7.39341e-06	2.81774e-05
lipid	lipid94	lipid589	0.441924	1.15775e-05	2.81781e-05
lipid	lipid742	lipid796	0.441923	1.15779e-05	2.81788e-05
lipid	lipid473	lipid735	0.441919	1.15802e-05	2.81843e-05
orthologstool	orthologstool68	orthologstool102	-0.47513	7.39573e-06	2.81846e-05
orthologstool	orthologstool273	orthologstool312	-0.475126	7.39727e-06	2.81888e-05
lipid	lipid545	lipid708	0.441914	1.15831e-05	2.81912e-05
lipid	lipid50	lipid251	0.441913	1.15837e-05	2.81923e-05
lipid	lipid265	lipid639	0.441912	1.15842e-05	2.81934e-05
lipid	lipid162	lipid244	0.441912	1.15846e-05	2.81941e-05
lipid	lipid85	lipid371	0.441908	1.15869e-05	2.81997e-05
lipid	lipid573	lipid756	0.441907	1.15875e-05	2.82009e-05
lipid	lipid268	lipid294	0.441906	1.1588e-05	2.82019e-05
lipid	lipid174	lipid514	0.441898	1.15929e-05	2.82135e-05
metabolite	metabolite218	metabolite234	0.496978	4.67753e-07	2.82149e-05
lipid	lipid499	lipid774	0.441893	1.15958e-05	2.82205e-05
lipid	lipid230	lipid787	0.441892	1.15961e-05	2.82211e-05
metabolite	metabolite56	metabolite569	0.496968	4.68027e-07	2.8222e-05
orthologstool	orthologstool152	orthologstool158	0.475101	7.4068e-06	2.82234e-05
lipid	lipid371	lipid595	0.44189	1.15975e-05	2.82243e-05
lipid	lipid260	lipid493	0.441889	1.15982e-05	2.82258e-05
ortholognasal	ortholognasal47	ortholognasal326	-0.452821	5.1796e-06	2.82284e-05
orthologstool	orthologstool121	orthologstool204	-0.475095	7.40873e-06	2.82291e-05
orthologstool	orthologstool17	orthologstool324	0.475093	7.40943e-06	2.82301e-05
lipid	lipid240	lipid323	0.441884	1.16009e-05	2.82322e-05
orthologstool	orthologstool78	orthologstool92	-0.47509	7.41057e-06	2.82328e-05
lipid	lipid15	lipid529	0.441883	1.16013e-05	2.8233e-05
lipid	lipid600	lipid736	0.441883	1.16017e-05	2.82337e-05
lipid	lipid92	lipid705	0.441883	1.16018e-05	2.82337e-05
ortholognasal	ortholognasal8	ortholognasal94	-0.452804	5.1842e-06	2.8251e-05
lipid	lipid684	lipid710	0.44187	1.16095e-05	2.82523e-05
lipid	lipid591	lipid803	0.441868	1.16102e-05	2.82539e-05
lipid	lipid566	lipid755	0.441867	1.16112e-05	2.82561e-05
lipid	lipid212	lipid294	0.441865	1.16122e-05	2.82583e-05
lipid	lipid691	lipid725	0.441862	1.16141e-05	2.82626e-05
lipid	lipid89	lipid373	0.441861	1.16149e-05	2.82645e-05
lipid	lipid172	lipid387	0.441858	1.16165e-05	2.82682e-05
lipid	lipid33	lipid608	0.441858	1.16166e-05	2.82682e-05
orthologstool	orthologstool76	orthologstool84	0.475062	7.42137e-06	2.82723e-05
lipid	lipid167	lipid254	0.44185	1.1621e-05	2.82787e-05
lipid	lipid334	lipid678	0.441849	1.16216e-05	2.828e-05
lipid	lipid194	lipid356	0.441849	1.16219e-05	2.82805e-05
lipid	lipid16	lipid416	0.441848	1.16221e-05	2.82808e-05
lipid	lipid434	lipid766	0.441847	1.16227e-05	2.82822e-05
lipid	lipid236	lipid624	0.441844	1.16249e-05	2.82872e-05
lipid	lipid16	lipid468	0.441843	1.16253e-05	2.8288e-05
lipid	lipid75	lipid94	0.441843	1.16253e-05	2.8288e-05
orthologstool	orthologstool96	orthologstool180	0.475049	7.42598e-06	2.82882e-05
lipid	lipid29	lipid170	0.441842	1.16257e-05	2.82886e-05
lipid	lipid255	lipid724	0.441839	1.16278e-05	2.82937e-05
lipid	lipid616	lipid725	0.441838	1.16281e-05	2.82942e-05
orthologstool	orthologstool12	orthologstool283	0.475042	7.42877e-06	2.82972e-05
lipid	lipid608	lipid784	0.441831	1.16321e-05	2.83037e-05
lipid	lipid15	lipid618	0.441831	1.16325e-05	2.83044e-05
lipid	lipid31	lipid405	0.44183	1.16328e-05	2.83049e-05
lipid	lipid203	lipid343	0.441829	1.16333e-05	2.83059e-05
lipid	lipid91	lipid625	0.441823	1.1637e-05	2.83148e-05
orthologstool	orthologstool125	orthologstool173	-0.475027	7.43448e-06	2.83173e-05
lipid	lipid621	lipid629	0.441821	1.16383e-05	2.83179e-05
lipid	lipid15	lipid650	0.441813	1.1643e-05	2.8329e-05
lipid	lipid5	lipid241	0.441812	1.16435e-05	2.83299e-05
lipid	lipid673	lipid812	0.441812	1.16436e-05	2.833e-05
lipid	lipid131	lipid524	0.441812	1.16438e-05	2.83304e-05
lipid	lipid380	lipid622	0.441806	1.16473e-05	2.83387e-05
lipid	lipid79	lipid168	0.441805	1.16477e-05	2.83394e-05
lipid	lipid42	lipid284	0.441803	1.16489e-05	2.83422e-05
lipid	lipid12	lipid410	0.441802	1.16496e-05	2.83435e-05
lipid	lipid412	lipid611	0.441802	1.16495e-05	2.83435e-05
ortholognasal	ortholognasal201	ortholognasal223	0.452741	5.20173e-06	2.83441e-05
lipid	lipid326	lipid591	0.441801	1.16504e-05	2.8345e-05
lipid	lipid703	lipid751	0.441801	1.16504e-05	2.8345e-05
lipid	lipid200	lipid580	0.441799	1.16513e-05	2.83468e-05
lipid	lipid378	lipid612	0.441799	1.16513e-05	2.83468e-05
lipid	lipid502	lipid801	0.441799	1.16513e-05	2.83468e-05
lipid	lipid172	lipid288	0.441799	1.16514e-05	2.83468e-05
lipid	lipid84	lipid444	0.441798	1.16517e-05	2.83472e-05
lipid	lipid84	lipid763	0.441798	1.16519e-05	2.83475e-05
lipid	lipid56	lipid752	0.441798	1.1652e-05	2.83476e-05
lipid	lipid250	lipid378	0.441797	1.16522e-05	2.8348e-05
lipid	lipid613	lipid734	0.441794	1.16545e-05	2.83533e-05
ortholognasal	ortholognasal188	ortholognasal291	-0.452726	5.206e-06	2.83625e-05
ortholognasal	ortholognasal87	ortholognasal327	0.452728	5.20556e-06	2.83625e-05
lipid	lipid679	lipid795	0.441786	1.16589e-05	2.83639e-05
lipid	lipid218	lipid518	0.441781	1.16619e-05	2.83708e-05
ortholognasal	ortholognasal138	ortholognasal146	0.452718	5.20831e-06	2.83726e-05
lipid	lipid782	lipid827	0.441779	1.1663e-05	2.83734e-05
lipid	lipid166	lipid797	0.441774	1.1666e-05	2.83805e-05
lipid	lipid491	lipid784	0.441773	1.16667e-05	2.8382e-05
lipid	lipid33	lipid461	0.441773	1.1667e-05	2.83825e-05
microbestool	microbestool11	microbestool32	-0.503247	1.68117e-06	2.83932e-05
microbestool	microbestool11	microbestool56	-0.503248	1.68108e-06	2.83932e-05
lipid	lipid376	lipid585	0.441764	1.16719e-05	2.83942e-05
lipid	lipid331	lipid698	0.441762	1.16736e-05	2.83982e-05
lipid	lipid383	lipid694	0.441761	1.16737e-05	2.83983e-05
lipid	lipid186	lipid477	0.441761	1.16738e-05	2.83984e-05
lipid	lipid8	lipid62	0.441757	1.16762e-05	2.84039e-05
lipid	lipid165	lipid167	0.441757	1.16764e-05	2.84042e-05
lipid	lipid494	lipid708	0.441753	1.16787e-05	2.84097e-05
lipid	lipid243	lipid701	0.441752	1.16795e-05	2.84115e-05
lipid	lipid257	lipid655	0.441751	1.16799e-05	2.84121e-05
ortholognasal	ortholognasal71	ortholognasal142	0.452689	5.21641e-06	2.84144e-05
lipid	lipid441	lipid712	0.441747	1.16819e-05	2.8417e-05
lipid	lipid57	lipid174	0.441745	1.16835e-05	2.84206e-05
lipid	lipid71	lipid186	0.441744	1.1684e-05	2.84215e-05
lipid	lipid56	lipid487	0.441743	1.16843e-05	2.84222e-05
metabolite	metabolite20	metabolite24	0.496846	4.71546e-07	2.84248e-05
lipid	lipid40	lipid237	0.441741	1.16856e-05	2.8425e-05
lipid	lipid711	lipid755	0.441741	1.16857e-05	2.84251e-05
lipid	lipid157	lipid249	0.441741	1.16859e-05	2.84254e-05
orthologstool	orthologstool125	orthologstool199	-0.474947	7.46414e-06	2.84286e-05
lipid	lipid544	lipid827	0.441738	1.16874e-05	2.84289e-05
lipid	lipid342	lipid383	0.441738	1.16877e-05	2.84295e-05
lipid	lipid84	lipid828	0.441736	1.16888e-05	2.84319e-05
orthologstool	orthologstool273	orthologstool361	-0.474941	7.46643e-06	2.84356e-05
lipid	lipid259	lipid610	0.441732	1.16914e-05	2.8438e-05
lipid	lipid399	lipid819	0.441731	1.16918e-05	2.84388e-05
lipid	lipid181	lipid631	0.441727	1.16939e-05	2.84438e-05
lipid	lipid556	lipid815	0.441726	1.16944e-05	2.84448e-05
ortholognasal	ortholognasal140	ortholognasal311	0.452664	5.22354e-06	2.84508e-05
ortholognasal	ortholognasal91	ortholognasal219	-0.452662	5.22407e-06	2.84512e-05
lipid	lipid606	lipid829	0.441719	1.16986e-05	2.84549e-05
lipid	lipid11	lipid374	0.441717	1.17003e-05	2.84588e-05
ortholognasal	ortholognasal74	ortholognasal314	0.452654	5.22619e-06	2.84603e-05
lipid	lipid79	lipid844	0.441714	1.17021e-05	2.84629e-05
orthologstool	orthologstool13	orthologstool325	0.474921	7.47422e-06	2.84636e-05
orthologstool	orthologstool79	orthologstool171	-0.474919	7.47479e-06	2.84641e-05
lipid	lipid179	lipid701	0.44171	1.17043e-05	2.8468e-05
lipid	lipid103	lipid348	0.441706	1.17065e-05	2.84732e-05
metabolite	metabolite82	metabolite468	0.496812	4.7251e-07	2.84734e-05
lipid	lipid473	lipid617	0.441703	1.17087e-05	2.84783e-05
lipid	lipid251	lipid822	0.441697	1.17121e-05	2.84864e-05
lipid	lipid2	lipid728	0.441696	1.17123e-05	2.84869e-05
lipid	lipid81	lipid265	0.441696	1.17127e-05	2.84876e-05
lipid	lipid27	lipid79	0.441695	1.17129e-05	2.84878e-05
lipid	lipid286	lipid795	0.441695	1.17131e-05	2.84878e-05
lipid	lipid621	lipid635	0.441695	1.17131e-05	2.84878e-05
lipid	lipid8	lipid344	0.441695	1.17131e-05	2.84878e-05
lipid	lipid180	lipid734	0.441694	1.17139e-05	2.84895e-05
lipid	lipid77	lipid834	0.441692	1.17149e-05	2.84918e-05
lipid	lipid561	lipid573	0.44169	1.17163e-05	2.8495e-05
ortholognasal	ortholognasal140	ortholognasal309	0.45263	5.23318e-06	2.84959e-05
lipid	lipid399	lipid694	0.441687	1.17179e-05	2.84987e-05
lipid	lipid33	lipid633	0.441684	1.17197e-05	2.85028e-05
lipid	lipid754	lipid837	0.441683	1.17202e-05	2.85039e-05
lipid	lipid73	lipid381	0.441682	1.17207e-05	2.8505e-05
lipid	lipid50	lipid750	0.441682	1.17212e-05	2.85059e-05
lipid	lipid746	lipid837	0.44168	1.1722e-05	2.85076e-05
orthologstool	orthologstool89	orthologstool306	0.474887	7.48688e-06	2.85085e-05
lipid	lipid154	lipid685	0.441679	1.17228e-05	2.85094e-05
lipid	lipid172	lipid352	0.44167	1.17281e-05	2.85221e-05
lipid	lipid278	lipid814	0.441668	1.1729e-05	2.85241e-05
lipid	lipid324	lipid602	0.441668	1.17293e-05	2.85247e-05
orthologstool	orthologstool10	orthologstool12	-0.474871	7.4929e-06	2.85298e-05
lipid	lipid230	lipid384	0.441664	1.17317e-05	2.85303e-05
lipid	lipid34	lipid762	0.441663	1.17322e-05	2.85313e-05
lipid	lipid96	lipid160	0.441663	1.17324e-05	2.85316e-05
orthologstool	orthologstool65	orthologstool298	-0.474867	7.4944e-06	2.85338e-05
lipid	lipid324	lipid594	0.441659	1.17344e-05	2.85362e-05
lipid	lipid323	lipid425	0.441658	1.17354e-05	2.85383e-05
lipid	lipid487	lipid742	0.441658	1.17354e-05	2.85383e-05
lipid	lipid560	lipid842	0.441657	1.17361e-05	2.85398e-05
ortholognasal	ortholognasal147	ortholognasal323	0.452598	5.24192e-06	2.85411e-05
lipid	lipid199	lipid664	0.441655	1.17372e-05	2.85422e-05
metabolite	metabolite100	metabolite647	0.496763	4.73946e-07	2.85446e-05
metabolite	metabolite81	metabolite162	0.496761	4.74006e-07	2.85446e-05
lipid	lipid196	lipid423	0.441648	1.17413e-05	2.85521e-05
microbenasal	microbenasal30	microbenasal52	0.452336	4.71752e-06	2.85582e-05
microbenasal	microbenasal51	microbenasal52	0.452336	4.71752e-06	2.85582e-05
lipid	lipid421	lipid704	0.44164	1.17461e-05	2.85634e-05
lipid	lipid278	lipid453	0.44163	1.17522e-05	2.85782e-05
orthologstool	orthologstool264	orthologstool284	0.474833	7.50719e-06	2.85791e-05
orthologstool	orthologstool71	orthologstool323	0.474834	7.50694e-06	2.85791e-05
orthologstool	orthologstool81	orthologstool354	0.47483	7.50845e-06	2.85823e-05
lipid	lipid501	lipid774	0.441624	1.17556e-05	2.85862e-05
lipid	lipid36	lipid750	0.441622	1.17565e-05	2.85882e-05
lipid	lipid787	lipid802	0.441621	1.17572e-05	2.85897e-05
orthologstool	orthologstool33	orthologstool185	0.474824	7.51086e-06	2.85897e-05
lipid	lipid337	lipid558	0.44162	1.17579e-05	2.85912e-05
ortholognasal	ortholognasal10	ortholognasal294	-0.452562	5.2523e-06	2.85926e-05
ortholognasal	ortholognasal124	ortholognasal309	0.452559	5.25318e-06	2.85926e-05
ortholognasal	ortholognasal248	ortholognasal303	-0.452562	5.25213e-06	2.85926e-05
ortholognasal	ortholognasal91	ortholognasal340	0.45256	5.25286e-06	2.85926e-05
lipid	lipid16	lipid662	0.441617	1.176e-05	2.85961e-05
lipid	lipid97	lipid437	0.441613	1.17624e-05	2.86018e-05
lipid	lipid183	lipid388	0.441612	1.17628e-05	2.86026e-05
lipid	lipid419	lipid748	0.441612	1.1763e-05	2.86029e-05
lipid	lipid76	lipid174	0.44161	1.17642e-05	2.86055e-05
lipid	lipid691	lipid813	0.441609	1.17645e-05	2.86061e-05
lipid	lipid24	lipid801	0.441607	1.17656e-05	2.86086e-05
lipid	lipid736	lipid747	0.441606	1.17662e-05	2.861e-05
ortholognasal	ortholognasal55	ortholognasal237	-0.452545	5.25696e-06	2.86107e-05
lipid	lipid438	lipid603	0.441605	1.1767e-05	2.86115e-05
lipid	lipid267	lipid704	0.4416	1.17698e-05	2.86181e-05
ortholognasal	ortholognasal332	ortholognasal342	-0.452538	5.2589e-06	2.86188e-05
lipid	lipid16	lipid588	0.4416	1.17702e-05	2.8619e-05
ortholognasal	ortholognasal260	ortholognasal318	-0.452536	5.25963e-06	2.86203e-05
lipid	lipid406	lipid670	0.441598	1.17709e-05	2.86204e-05
lipid	lipid306	lipid352	0.441598	1.17712e-05	2.86209e-05
lipid	lipid334	lipid685	0.441598	1.17712e-05	2.86209e-05
orthologstool	orthologstool35	orthologstool340	0.4748	7.51963e-06	2.86215e-05
lipid	lipid11	lipid32	0.441591	1.17756e-05	2.8631e-05
lipid	lipid333	lipid512	0.441591	1.17756e-05	2.8631e-05
lipid	lipid408	lipid772	0.441591	1.17755e-05	2.8631e-05
orthologstool	orthologstool149	orthologstool171	-0.474791	7.52311e-06	2.8633e-05
lipid	lipid86	lipid530	0.441587	1.17778e-05	2.86361e-05
lipid	lipid278	lipid759	0.441585	1.17787e-05	2.8638e-05
lipid	lipid1	lipid418	0.441584	1.17794e-05	2.86397e-05
lipid	lipid155	lipid595	0.441584	1.17796e-05	2.86398e-05
lipid	lipid93	lipid262	0.441577	1.17835e-05	2.86491e-05
orthologstool	orthologstool123	orthologstool200	0.474778	7.52801e-06	2.865e-05
lipid	lipid262	lipid572	0.441572	1.17867e-05	2.86568e-05
lipid	lipid15	lipid828	0.441568	1.17891e-05	2.86625e-05
ortholognasal	ortholognasal124	ortholognasal311	0.452506	5.2682e-06	2.86645e-05
lipid	lipid176	lipid489	0.441565	1.17907e-05	2.86662e-05
lipid	lipid191	lipid596	0.441563	1.17918e-05	2.86686e-05
lipid	lipid73	lipid698	0.441563	1.17923e-05	2.86696e-05
ortholognasal	ortholognasal81	ortholognasal334	-0.4525	5.26975e-06	2.86705e-05
lipid	lipid323	lipid540	0.44156	1.1794e-05	2.86735e-05
lipid	lipid51	lipid122	0.44156	1.1794e-05	2.86735e-05
lipid	lipid247	lipid375	0.441559	1.17947e-05	2.8675e-05
orthologstool	orthologstool199	orthologstool323	0.474759	7.53543e-06	2.86766e-05
lipid	lipid8	lipid324	0.441555	1.17967e-05	2.86795e-05
lipid	lipid33	lipid223	0.441553	1.17978e-05	2.86821e-05
lipid	lipid160	lipid259	0.441553	1.17981e-05	2.86826e-05
lipid	lipid289	lipid346	0.441553	1.17984e-05	2.86831e-05
lipid	lipid323	lipid381	0.441551	1.17994e-05	2.86853e-05
lipid	lipid52	lipid568	0.441539	1.18067e-05	2.87028e-05
lipid	lipid495	lipid826	0.441536	1.18086e-05	2.87072e-05
lipid	lipid327	lipid505	0.441529	1.18127e-05	2.87171e-05
lipid	lipid666	lipid724	0.441527	1.18134e-05	2.87187e-05
orthologstool	orthologstool101	orthologstool123	0.474728	7.54716e-06	2.87195e-05
lipid	lipid194	lipid445	0.441526	1.1814e-05	2.872e-05
lipid	lipid27	lipid366	0.441526	1.18144e-05	2.87206e-05
ortholognasal	ortholognasal19	ortholognasal324	0.452463	5.2802e-06	2.87249e-05
lipid	lipid106	lipid819	0.441521	1.18171e-05	2.87269e-05
lipid	lipid186	lipid414	0.441521	1.18172e-05	2.87271e-05
lipid	lipid63	lipid168	0.44152	1.18179e-05	2.87286e-05
lipid	lipid503	lipid764	0.441517	1.18196e-05	2.87324e-05
lipid	lipid76	lipid748	0.441515	1.18209e-05	2.87354e-05
metabolite	metabolite410	metabolite618	0.496646	4.77345e-07	2.87362e-05
microbestool	microbestool21	microbestool32	-0.502893	1.71421e-06	2.87382e-05
microbestool	microbestool21	microbestool56	-0.502894	1.71411e-06	2.87382e-05
lipid	lipid335	lipid478	0.441513	1.18224e-05	2.87388e-05
lipid	lipid629	lipid723	0.441513	1.18224e-05	2.87388e-05
lipid	lipid38	lipid349	0.441512	1.18227e-05	2.87392e-05
ortholognasal	ortholognasal260	ortholognasal312	-0.45245	5.28409e-06	2.87436e-05
lipid	lipid379	lipid706	0.441506	1.18261e-05	2.87472e-05
lipid	lipid106	lipid579	0.441502	1.1829e-05	2.87542e-05
lipid	lipid327	lipid578	0.441501	1.18292e-05	2.87544e-05
lipid	lipid248	lipid653	0.441501	1.18293e-05	2.87544e-05
orthologstool	orthologstool90	orthologstool248	0.474701	7.55738e-06	2.87567e-05
lipid	lipid414	lipid603	0.441499	1.18308e-05	2.87579e-05
lipid	lipid339	lipid448	0.441498	1.18311e-05	2.87584e-05
metabolite	metabolite216	metabolite518	0.496621	4.78088e-07	2.87713e-05
lipid	lipid370	lipid712	0.441488	1.18373e-05	2.87733e-05
lipid	lipid283	lipid842	0.441482	1.18409e-05	2.8782e-05
lipid	lipid656	lipid789	0.441477	1.1844e-05	2.87892e-05
ortholognasal	ortholognasal238	ortholognasal346	0.452418	5.29295e-06	2.87893e-05
lipid	lipid447	lipid711	0.441474	1.18457e-05	2.87931e-05
lipid	lipid50	lipid749	0.44147	1.18482e-05	2.87992e-05
lipid	lipid162	lipid568	0.441469	1.18484e-05	2.87993e-05
lipid	lipid673	lipid716	0.441469	1.18488e-05	2.88002e-05
lipid	lipid34	lipid667	0.441466	1.18507e-05	2.88045e-05
ortholognasal	ortholognasal210	ortholognasal294	-0.452406	5.2964e-06	2.88057e-05
orthologstool	orthologstool134	orthologstool340	0.474666	7.57072e-06	2.88058e-05
lipid	lipid233	lipid330	0.441462	1.18526e-05	2.8809e-05
ortholognasal	ortholognasal34	ortholognasal173	0.452402	5.29773e-06	2.88104e-05
lipid	lipid29	lipid533	0.441461	1.18537e-05	2.88115e-05
orthologstool	orthologstool108	orthologstool323	0.474656	7.57429e-06	2.88177e-05
lipid	lipid738	lipid790	0.441456	1.18564e-05	2.88179e-05
lipid	lipid56	lipid247	0.441455	1.18573e-05	2.88199e-05
lipid	lipid246	lipid325	0.441454	1.18578e-05	2.88207e-05
lipid	lipid15	lipid234	0.441451	1.18592e-05	2.8824e-05
orthologstool	orthologstool31	orthologstool190	0.474646	7.57817e-06	2.88308e-05
lipid	lipid265	lipid670	0.441439	1.18666e-05	2.88419e-05
lipid	lipid23	lipid293	0.441438	1.18673e-05	2.88432e-05
lipid	lipid64	lipid500	0.441434	1.18698e-05	2.88493e-05
lipid	lipid251	lipid291	0.441428	1.18733e-05	2.88575e-05
lipid	lipid29	lipid255	0.441427	1.18741e-05	2.88593e-05
lipid	lipid470	lipid758	0.441427	1.18742e-05	2.88593e-05
lipid	lipid202	lipid832	0.441424	1.1876e-05	2.88635e-05
lipid	lipid456	lipid776	0.441423	1.18765e-05	2.88645e-05
lipid	lipid679	lipid725	0.441421	1.18776e-05	2.88669e-05
lipid	lipid99	lipid392	0.441421	1.18776e-05	2.88669e-05
lipid	lipid55	lipid495	0.441419	1.18787e-05	2.88693e-05
ortholognasal	ortholognasal98	ortholognasal327	0.452361	5.30936e-06	2.88712e-05
lipid	lipid600	lipid708	0.441416	1.18808e-05	2.88742e-05
lipid	lipid74	lipid621	0.441415	1.1881e-05	2.88746e-05
microbenasal	microbenasal38	microbenasal47	0.452058	4.78941e-06	2.88827e-05
microbenasal	microbenasal47	microbenasal66	0.452058	4.78941e-06	2.88827e-05
lipid	lipid555	lipid815	0.441408	1.18856e-05	2.88855e-05
orthologstool	orthologstool27	orthologstool281	-0.474604	7.59428e-06	2.88904e-05
lipid	lipid239	lipid395	0.441401	1.18897e-05	2.88952e-05
lipid	lipid594	lipid712	0.441397	1.18922e-05	2.89011e-05
lipid	lipid463	lipid761	0.441393	1.18943e-05	2.8906e-05
orthologstool	orthologstool65	orthologstool71	0.474581	7.60323e-06	2.89227e-05
lipid	lipid35	lipid737	0.441382	1.19013e-05	2.89229e-05
lipid	lipid203	lipid251	0.441381	1.19015e-05	2.89232e-05
lipid	lipid649	lipid814	0.441381	1.19016e-05	2.89232e-05
lipid	lipid278	lipid817	0.44138	1.19024e-05	2.89248e-05
lipid	lipid839	lipid840	0.44138	1.19026e-05	2.89252e-05
lipid	lipid123	lipid820	0.441379	1.19031e-05	2.89261e-05
lipid	lipid439	lipid815	0.441377	1.19042e-05	2.89286e-05
lipid	lipid178	lipid646	0.441375	1.19052e-05	2.8931e-05
lipid	lipid84	lipid426	0.441375	1.19053e-05	2.8931e-05
lipid	lipid324	lipid599	0.441374	1.19062e-05	2.89329e-05
lipid	lipid820	lipid836	0.441372	1.19072e-05	2.89351e-05
lipid	lipid186	lipid695	0.441372	1.19073e-05	2.89352e-05
lipid	lipid754	lipid795	0.441371	1.19075e-05	2.89356e-05
lipid	lipid168	lipid181	0.441365	1.19113e-05	2.89445e-05
lipid	lipid337	lipid457	0.441364	1.19118e-05	2.89456e-05
orthologstool	orthologstool99	orthologstool328	0.474563	7.60984e-06	2.89462e-05
lipid	lipid319	lipid744	0.441363	1.19129e-05	2.89481e-05
orthologstool	orthologstool230	orthologstool340	-0.474559	7.61157e-06	2.89511e-05
lipid	lipid436	lipid611	0.441359	1.19151e-05	2.89533e-05
lipid	lipid256	lipid595	0.441357	1.19164e-05	2.89561e-05
orthologstool	orthologstool25	orthologstool139	-0.474554	7.61336e-06	2.89562e-05
lipid	lipid15	lipid599	0.441353	1.19186e-05	2.89611e-05
lipid	lipid99	lipid357	0.441353	1.19186e-05	2.89611e-05
lipid	lipid436	lipid757	0.441344	1.19241e-05	2.89744e-05
lipid	lipid234	lipid408	0.441343	1.19247e-05	2.89757e-05
lipid	lipid377	lipid610	0.44134	1.19264e-05	2.89796e-05
lipid	lipid228	lipid354	0.441338	1.19278e-05	2.89827e-05
lipid	lipid723	lipid734	0.441336	1.19289e-05	2.89852e-05
ortholognasal	ortholognasal54	ortholognasal239	0.452283	5.33157e-06	2.89895e-05
ortholognasal	ortholognasal184	ortholognasal231	-0.452281	5.3323e-06	2.8991e-05
lipid	lipid338	lipid782	0.441327	1.19342e-05	2.89979e-05
lipid	lipid131	lipid167	0.441322	1.19373e-05	2.90051e-05
lipid	lipid223	lipid467	0.441319	1.19392e-05	2.90097e-05
lipid	lipid16	lipid490	0.441316	1.19412e-05	2.90141e-05
lipid	lipid324	lipid562	0.441316	1.19412e-05	2.90141e-05
lipid	lipid255	lipid258	0.441314	1.19421e-05	2.9016e-05
lipid	lipid630	lipid779	0.441314	1.19422e-05	2.9016e-05
lipid	lipid95	lipid405	0.44131	1.19446e-05	2.90217e-05
cytokine	cytokine11	cytokine30	0.446629	8.09528e-06	2.90242e-05
cytokine	cytokine40	cytokine49	0.446608	8.10407e-06	2.90242e-05
ortholognasal	ortholognasal7	ortholognasal54	0.452252	5.34054e-06	2.90333e-05
lipid	lipid61	lipid173	0.441302	1.19497e-05	2.9034e-05
lipid	lipid56	lipid779	0.441302	1.19499e-05	2.90341e-05
lipid	lipid324	lipid655	0.441301	1.195e-05	2.90342e-05
lipid	lipid50	lipid206	0.441301	1.19504e-05	2.9035e-05
lipid	lipid262	lipid543	0.441299	1.19516e-05	2.90377e-05
lipid	lipid155	lipid335	0.441294	1.19548e-05	2.90454e-05
lipid	lipid32	lipid469	0.441291	1.19561e-05	2.90483e-05
orthologstool	orthologstool295	orthologstool358	0.474489	7.63849e-06	2.905e-05
lipid	lipid90	lipid230	0.44129	1.19572e-05	2.90507e-05
lipid	lipid81	lipid262	0.441287	1.19588e-05	2.90546e-05
lipid	lipid243	lipid527	0.441286	1.19592e-05	2.90552e-05
lipid	lipid337	lipid495	0.441285	1.19597e-05	2.90564e-05
lipid	lipid525	lipid796	0.441283	1.19611e-05	2.90594e-05
cytokine	cytokine37	cytokine58	0.446548	8.1293e-06	2.90596e-05
orthologstool	orthologstool74	orthologstool246	0.47448	7.64186e-06	2.90612e-05
lipid	lipid250	lipid297	0.441281	1.19624e-05	2.90624e-05
lipid	lipid655	lipid708	0.441278	1.19642e-05	2.90666e-05
lipid	lipid155	lipid502	0.441277	1.19646e-05	2.90674e-05
lipid	lipid337	lipid405	0.441273	1.1967e-05	2.90731e-05
lipid	lipid162	lipid329	0.441273	1.19671e-05	2.90732e-05
lipid	lipid374	lipid791	0.441271	1.19687e-05	2.90766e-05
lipid	lipid646	lipid802	0.441271	1.19687e-05	2.90766e-05
ortholognasal	ortholognasal85	ortholognasal278	-0.452222	5.34907e-06	2.90771e-05
orthologstool	orthologstool182	orthologstool272	0.474467	7.64673e-06	2.9078e-05
metabolite	metabolite73	metabolite400	0.496441	4.8336e-07	2.9079e-05
lipid	lipid235	lipid421	0.441268	1.19701e-05	2.90798e-05
lipid	lipid34	lipid554	0.441268	1.19704e-05	2.90803e-05
lipid	lipid26	lipid342	0.441267	1.19708e-05	2.90811e-05
orthologstool	orthologstool142	orthologstool204	0.474463	7.64833e-06	2.90823e-05
orthologstool	orthologstool172	orthologstool250	-0.474462	7.64877e-06	2.90823e-05
lipid	lipid199	lipid418	0.441265	1.1972e-05	2.90838e-05
lipid	lipid575	lipid784	0.441265	1.19723e-05	2.90842e-05
lipid	lipid6	lipid165	0.441265	1.19723e-05	2.90842e-05
lipid	lipid153	lipid626	0.44126	1.19753e-05	2.90913e-05
lipid	lipid402	lipid669	0.441258	1.19765e-05	2.9094e-05
lipid	lipid186	lipid528	0.441258	1.19767e-05	2.90941e-05
lipid	lipid89	lipid718	0.441256	1.19775e-05	2.9096e-05
lipid	lipid15	lipid563	0.441255	1.19781e-05	2.90972e-05
lipid	lipid106	lipid525	0.441253	1.19794e-05	2.91001e-05
lipid	lipid323	lipid447	0.441249	1.19821e-05	2.91066e-05
lipid	lipid106	lipid501	0.441248	1.19826e-05	2.91075e-05
lipid	lipid509	lipid776	0.441243	1.19855e-05	2.91144e-05
lipid	lipid563	lipid736	0.441241	1.19865e-05	2.91166e-05
lipid	lipid391	lipid610	0.441241	1.19869e-05	2.91175e-05
lipid	lipid214	lipid256	0.441239	1.19881e-05	2.912e-05
lipid	lipid461	lipid704	0.441238	1.19886e-05	2.91212e-05
lipid	lipid260	lipid546	0.441235	1.19906e-05	2.91258e-05
lipid	lipid324	lipid362	0.441233	1.19914e-05	2.91274e-05
lipid	lipid564	lipid721	0.441232	1.19924e-05	2.91298e-05
lipid	lipid390	lipid695	0.441228	1.19947e-05	2.91353e-05
lipid	lipid333	lipid655	0.441224	1.19969e-05	2.91401e-05
lipid	lipid407	lipid613	0.441224	1.19968e-05	2.91401e-05
lipid	lipid8	lipid156	0.441224	1.19972e-05	2.91407e-05
lipid	lipid10	lipid326	0.441222	1.19983e-05	2.91432e-05
lipid	lipid40	lipid235	0.441219	1.2e-05	2.9147e-05
orthologstool	orthologstool272	orthologstool300	0.474416	7.66644e-06	2.91478e-05
lipid	lipid163	lipid196	0.441214	1.20029e-05	2.91539e-05
metabolite	metabolite112	metabolite647	0.49639	4.84863e-07	2.91598e-05
lipid	lipid559	lipid742	0.44121	1.20056e-05	2.91602e-05
lipid	lipid421	lipid680	0.441207	1.20075e-05	2.91648e-05
orthologstool	orthologstool84	orthologstool87	-0.474401	7.67216e-06	2.91679e-05
lipid	lipid33	lipid438	0.441201	1.20109e-05	2.91727e-05
lipid	lipid434	lipid801	0.441198	1.20132e-05	2.9178e-05
lipid	lipid3	lipid279	0.441195	1.20147e-05	2.91815e-05
lipid	lipid755	lipid793	0.441195	1.20151e-05	2.91823e-05
lipid	lipid262	lipid587	0.441189	1.20188e-05	2.9191e-05
lipid	lipid15	lipid482	0.441188	1.2019e-05	2.91914e-05
lipid	lipid375	lipid531	0.441188	1.20193e-05	2.91918e-05
orthologstool	orthologstool40	orthologstool321	-0.474383	7.67909e-06	2.91925e-05
lipid	lipid100	lipid245	0.441185	1.20212e-05	2.91963e-05
lipid	lipid73	lipid440	0.441184	1.20216e-05	2.9197e-05
lipid	lipid710	lipid749	0.441183	1.20219e-05	2.91977e-05
lipid	lipid70	lipid719	0.441182	1.20229e-05	2.92e-05
lipid	lipid125	lipid835	0.441178	1.20254e-05	2.92057e-05
orthologstool	orthologstool39	orthologstool252	0.474372	7.68348e-06	2.92075e-05
lipid	lipid395	lipid644	0.441175	1.20273e-05	2.92101e-05
metabolite	metabolite2	metabolite260	0.496355	4.85914e-07	2.92133e-05
lipid	lipid810	lipid836	0.441172	1.20289e-05	2.92139e-05
lipid	lipid486	lipid693	0.44117	1.20298e-05	2.92159e-05
orthologstool	orthologstool21	orthologstool293	0.474361	7.6878e-06	2.92222e-05
lipid	lipid178	lipid761	0.441165	1.20334e-05	2.92245e-05
lipid	lipid227	lipid454	0.441163	1.20346e-05	2.92272e-05
ortholognasal	ortholognasal78	ortholognasal80	0.452124	5.3773e-06	2.92281e-05
lipid	lipid200	lipid522	0.441161	1.20358e-05	2.92298e-05
lipid	lipid338	lipid843	0.441156	1.20384e-05	2.9236e-05
lipid	lipid611	lipid740	0.441156	1.20388e-05	2.92366e-05
lipid	lipid279	lipid292	0.441155	1.20392e-05	2.92375e-05
lipid	lipid96	lipid781	0.441153	1.20402e-05	2.92397e-05
lipid	lipid247	lipid415	0.441152	1.20412e-05	2.92419e-05
lipid	lipid237	lipid395	0.441151	1.20415e-05	2.92425e-05
lipid	lipid54	lipid792	-0.44115	1.2042e-05	2.92436e-05
lipid	lipid326	lipid620	0.441144	1.20458e-05	2.92525e-05
lipid	lipid492	lipid815	0.441141	1.20475e-05	2.92566e-05
lipid	lipid420	lipid719	0.441137	1.20501e-05	2.92625e-05
lipid	lipid33	lipid379	0.441136	1.20507e-05	2.92639e-05
lipid	lipid62	lipid830	0.441131	1.20541e-05	2.92718e-05
lipid	lipid88	lipid327	0.44113	1.20547e-05	2.92731e-05
lipid	lipid505	lipid708	0.441127	1.20564e-05	2.92771e-05
lipid	lipid357	lipid821	0.441126	1.20573e-05	2.92791e-05
lipid	lipid224	lipid340	0.441124	1.20585e-05	2.92817e-05
lipid	lipid172	lipid558	0.441122	1.20596e-05	2.92842e-05
lipid	lipid168	lipid249	0.441117	1.20625e-05	2.9291e-05
lipid	lipid510	lipid703	0.441112	1.20658e-05	2.9299e-05
ortholognasal	ortholognasal161	ortholognasal285	0.452074	5.3918e-06	2.93044e-05
lipid	lipid91	lipid821	0.441106	1.20692e-05	2.93069e-05
lipid	lipid33	lipid496	0.441102	1.20715e-05	2.93123e-05
orthologstool	orthologstool33	orthologstool186	0.474295	7.71328e-06	2.93173e-05
ortholognasal	ortholognasal39	ortholognasal231	-0.45206	5.39598e-06	2.93246e-05
lipid	lipid659	lipid835	0.441087	1.20806e-05	2.93343e-05
lipid	lipid319	lipid407	0.441086	1.20814e-05	2.93359e-05
lipid	lipid107	lipid465	0.441086	1.20815e-05	2.93361e-05
lipid	lipid419	lipid670	0.441086	1.20816e-05	2.93362e-05
orthologstool	orthologstool33	orthologstool184	0.474279	7.71938e-06	2.93388e-05
lipid	lipid38	lipid170	0.441083	1.20836e-05	2.93407e-05
ortholognasal	ortholognasal60	ortholognasal269	-0.452048	5.39942e-06	2.93408e-05
ortholognasal	ortholognasal65	ortholognasal147	0.452041	5.40153e-06	2.93498e-05
lipid	lipid57	lipid328	0.441068	1.20925e-05	2.93622e-05
lipid	lipid625	lipid815	0.441064	1.2095e-05	2.93681e-05
lipid	lipid168	lipid255	0.441061	1.20967e-05	2.93718e-05
lipid	lipid54	lipid787	-0.441061	1.20967e-05	2.93718e-05
metabolite	metabolite224	metabolite228	0.49626	4.88752e-07	2.93742e-05
lipid	lipid98	lipid683	0.441056	1.20997e-05	2.93788e-05
lipid	lipid631	lipid798	0.441055	1.21007e-05	2.9381e-05
lipid	lipid6	lipid352	0.441054	1.2101e-05	2.93815e-05
lipid	lipid654	lipid715	0.441052	1.21027e-05	2.93855e-05
lipid	lipid2	lipid518	0.441051	1.21031e-05	2.93863e-05
metabolite	metabolite116	metabolite171	0.496242	4.8928e-07	2.93914e-05
metabolite	metabolite123	metabolite159	0.496239	4.89363e-07	2.93914e-05
lipid	lipid37	lipid96	0.441047	1.21053e-05	2.93915e-05
lipid	lipid16	lipid445	0.441044	1.21073e-05	2.93961e-05
orthologstool	orthologstool236	orthologstool312	0.474233	7.73714e-06	2.94046e-05
lipid	lipid255	lipid753	0.441034	1.21132e-05	2.94102e-05
lipid	lipid53	lipid584	-0.441031	1.21151e-05	2.94147e-05
lipid	lipid673	lipid727	0.441031	1.21153e-05	2.94149e-05
lipid	lipid4	lipid425	0.44103	1.21158e-05	2.9416e-05
lipid	lipid7	lipid428	0.441024	1.21197e-05	2.94253e-05
lipid	lipid100	lipid747	0.441024	1.21199e-05	2.94254e-05
lipid	lipid262	lipid686	0.441021	1.21212e-05	2.94284e-05
lipid	lipid454	lipid765	0.441012	1.21271e-05	2.94426e-05
lipid	lipid266	lipid308	0.441005	1.21315e-05	2.9453e-05
lipid	lipid155	lipid545	0.441004	1.21321e-05	2.94543e-05
lipid	lipid249	lipid438	0.441001	1.21336e-05	2.94578e-05
lipid	lipid164	lipid668	0.440998	1.21354e-05	2.94619e-05
lipid	lipid164	lipid636	0.440996	1.21368e-05	2.94652e-05
lipid	lipid636	lipid765	0.440995	1.21374e-05	2.94663e-05
lipid	lipid605	lipid680	0.44099	1.21404e-05	2.94735e-05
lipid	lipid342	lipid551	0.440989	1.2141e-05	2.94747e-05
metabolite	metabolite248	metabolite346	0.496181	4.91101e-07	2.9486e-05
lipid	lipid33	lipid447	0.440982	1.21458e-05	2.94861e-05
lipid	lipid593	lipid742	0.440979	1.21472e-05	2.94893e-05
lipid	lipid36	lipid73	0.440979	1.21475e-05	2.94898e-05
lipid	lipid320	lipid473	0.440976	1.21494e-05	2.94942e-05
lipid	lipid324	lipid687	0.440975	1.21501e-05	2.94956e-05
lipid	lipid798	lipid817	0.440975	1.21501e-05	2.94956e-05
orthologstool	orthologstool18	orthologstool69	0.474167	7.76305e-06	2.95013e-05
lipid	lipid1	lipid486	0.440967	1.21548e-05	2.95068e-05
lipid	lipid107	lipid615	0.440966	1.21555e-05	2.95084e-05
lipid	lipid15	lipid174	0.440963	1.21574e-05	2.95126e-05
lipid	lipid496	lipid756	0.440962	1.21578e-05	2.95134e-05
lipid	lipid249	lipid427	0.440962	1.21581e-05	2.95141e-05
lipid	lipid264	lipid382	0.44096	1.21591e-05	2.95161e-05
lipid	lipid29	lipid107	0.440957	1.21606e-05	2.95198e-05
lipid	lipid32	lipid243	0.440955	1.2162e-05	2.95229e-05
lipid	lipid309	lipid352	0.440952	1.21642e-05	2.95281e-05
lipid	lipid286	lipid723	0.44095	1.21653e-05	2.95304e-05
lipid	lipid50	lipid236	0.440949	1.21658e-05	2.95315e-05
orthologstool	orthologstool31	orthologstool334	0.474145	7.77156e-06	2.95319e-05
lipid	lipid244	lipid535	0.440948	1.21668e-05	2.95337e-05
microbenasal	microbenasal20	microbenasal21	-0.451612	4.90673e-06	2.95338e-05
lipid	lipid748	lipid838	0.440947	1.21671e-05	2.95342e-05
orthologstool	orthologstool175	orthologstool282	0.474136	7.77496e-06	2.95431e-05
lipid	lipid162	lipid540	0.440941	1.2171e-05	2.95435e-05
lipid	lipid156	lipid681	0.44094	1.21712e-05	2.95437e-05
lipid	lipid648	lipid736	0.440938	1.21728e-05	2.95476e-05
lipid	lipid293	lipid797	0.440936	1.21738e-05	2.95496e-05
lipid	lipid334	lipid534	0.440933	1.21759e-05	2.95545e-05
metabolite	metabolite127	metabolite187	0.496133	4.92551e-07	2.95633e-05
lipid	lipid713	lipid800	0.440924	1.21815e-05	2.9568e-05
lipid	lipid713	lipid837	0.440923	1.2182e-05	2.95691e-05
lipid	lipid246	lipid322	0.440919	1.21844e-05	2.95746e-05
lipid	lipid6	lipid557	0.440918	1.21851e-05	2.95762e-05
lipid	lipid284	lipid346	0.440917	1.21858e-05	2.95775e-05
lipid	lipid663	lipid793	0.440916	1.21862e-05	2.95785e-05
orthologstool	orthologstool269	orthologstool331	0.474111	7.78493e-06	2.95793e-05
orthologstool	orthologstool359	orthologstool360	-0.474107	7.78637e-06	2.9583e-05
lipid	lipid23	lipid631	0.440911	1.21891e-05	2.95854e-05
lipid	lipid35	lipid248	0.44091	1.219e-05	2.9587e-05
lipid	lipid542	lipid756	0.44091	1.219e-05	2.9587e-05
lipid	lipid223	lipid319	0.440909	1.21907e-05	2.95886e-05
lipid	lipid516	lipid738	0.440906	1.21925e-05	2.95926e-05
lipid	lipid31	lipid504	0.440903	1.21941e-05	2.95964e-05
lipid	lipid2	lipid233	0.440898	1.21975e-05	2.96045e-05
lipid	lipid451	lipid828	0.440896	1.21989e-05	2.96077e-05
lipid	lipid239	lipid404	0.440895	1.21992e-05	2.96081e-05
lipid	lipid27	lipid374	0.440891	1.22018e-05	2.96142e-05
lipid	lipid5	lipid700	0.440891	1.22018e-05	2.96142e-05
lipid	lipid535	lipid825	0.440888	1.22034e-05	2.96178e-05
lipid	lipid2	lipid257	0.440886	1.22047e-05	2.96206e-05
lipid	lipid86	lipid156	0.440886	1.22049e-05	2.9621e-05
ortholognasal	ortholognasal167	ortholognasal308	-0.451868	5.45192e-06	2.96211e-05
lipid	lipid159	lipid294	-0.44088	1.22084e-05	2.96292e-05
lipid	lipid416	lipid822	0.440875	1.22117e-05	2.96371e-05
lipid	lipid774	lipid802	0.440872	1.22135e-05	2.96413e-05
ortholognasal	ortholognasal66	ortholognasal93	0.451852	5.4564e-06	2.96428e-05
metabolite	metabolite345	metabolite554	0.496083	4.94056e-07	2.96438e-05
orthologstool	orthologstool134	orthologstool321	-0.474064	7.8031e-06	2.96448e-05
lipid	lipid795	lipid827	0.440869	1.22151e-05	2.9645e-05
lipid	lipid737	lipid764	0.440869	1.22153e-05	2.96453e-05
lipid	lipid256	lipid557	0.440869	1.22155e-05	2.96454e-05
ortholognasal	ortholognasal180	ortholognasal216	-0.451848	5.4577e-06	2.96474e-05
lipid	lipid174	lipid609	0.440865	1.22177e-05	2.96505e-05
metabolite	metabolite94	metabolite97	0.496072	4.94404e-07	2.96549e-05
lipid	lipid174	lipid584	0.440861	1.22204e-05	2.96571e-05
lipid	lipid23	lipid780	0.440851	1.22266e-05	2.96719e-05
lipid	lipid101	lipid332	0.44085	1.22274e-05	2.96735e-05
lipid	lipid7	lipid742	0.440849	1.22275e-05	2.96736e-05
lipid	lipid278	lipid439	0.440846	1.22294e-05	2.9678e-05
lipid	lipid2	lipid56	0.440842	1.22321e-05	2.96844e-05
lipid	lipid168	lipid224	0.440837	1.2235e-05	2.9691e-05
lipid	lipid754	lipid796	0.440837	1.22349e-05	2.9691e-05
lipid	lipid176	lipid406	0.440834	1.2237e-05	2.96956e-05
orthologstool	orthologstool150	orthologstool283	0.474027	7.81769e-06	2.96985e-05
lipid	lipid15	lipid700	0.44083	1.22393e-05	2.9701e-05
lipid	lipid95	lipid567	0.440828	1.22406e-05	2.97041e-05
lipid	lipid709	lipid814	0.440828	1.22411e-05	2.97051e-05
lipid	lipid395	lipid757	0.440827	1.22414e-05	2.97054e-05
lipid	lipid73	lipid383	0.440827	1.22416e-05	2.97057e-05
lipid	lipid97	lipid809	0.440827	1.22416e-05	2.97057e-05
lipid	lipid132	lipid190	0.440822	1.22447e-05	2.97128e-05
ortholognasal	ortholognasal51	ortholognasal294	-0.451804	5.47065e-06	2.97152e-05
lipid	lipid459	lipid678	0.440814	1.22497e-05	2.97249e-05
lipid	lipid481	lipid621	0.440811	1.22511e-05	2.97281e-05
lipid	lipid323	lipid554	0.440809	1.22526e-05	2.97316e-05
lipid	lipid260	lipid514	0.440807	1.2254e-05	2.97346e-05
lipid	lipid1	lipid163	0.440804	1.22559e-05	2.97389e-05
lipid	lipid36	lipid689	0.440804	1.22559e-05	2.97389e-05
lipid	lipid73	lipid363	0.440799	1.22588e-05	2.97457e-05
orthologstool	orthologstool282	orthologstool334	0.473993	7.83097e-06	2.97472e-05
lipid	lipid378	lipid591	0.440797	1.22602e-05	2.97485e-05
lipid	lipid398	lipid822	0.440797	1.226e-05	2.97485e-05
lipid	lipid625	lipid691	0.440797	1.22601e-05	2.97485e-05
lipid	lipid258	lipid577	0.440794	1.22618e-05	2.97522e-05
ortholognasal	ortholognasal2	ortholognasal201	-0.451777	5.47847e-06	2.97551e-05
lipid	lipid640	lipid840	0.44079	1.22645e-05	2.97585e-05
lipid	lipid29	lipid335	0.440788	1.22655e-05	2.97609e-05
lipid	lipid474	lipid767	0.440788	1.22659e-05	2.97615e-05
lipid	lipid324	lipid555	0.440783	1.22688e-05	2.97684e-05
lipid	lipid4	lipid482	0.440783	1.22691e-05	2.97689e-05
ortholognasal	ortholognasal157	ortholognasal340	-0.451767	5.48159e-06	2.97695e-05
orthologstool	orthologstool89	orthologstool357	0.473976	7.83774e-06	2.97712e-05
lipid	lipid496	lipid772	0.44078	1.22709e-05	2.97731e-05
lipid	lipid552	lipid724	0.440779	1.22714e-05	2.9774e-05
lipid	lipid704	lipid802	0.440775	1.2274e-05	2.97802e-05
lipid	lipid243	lipid387	0.44077	1.22768e-05	2.97869e-05
lipid	lipid99	lipid175	0.440765	1.22802e-05	2.97949e-05
lipid	lipid212	lipid413	0.440763	1.2281e-05	2.97967e-05
lipid	lipid116	lipid774	0.440759	1.2284e-05	2.98034e-05
lipid	lipid331	lipid515	0.440759	1.22839e-05	2.98034e-05
lipid	lipid50	lipid673	0.440758	1.22842e-05	2.98038e-05
lipid	lipid4	lipid486	0.440756	1.22859e-05	2.98076e-05
lipid	lipid30	lipid664	0.440754	1.22866e-05	2.98091e-05
lipid	lipid223	lipid450	0.440753	1.22873e-05	2.98106e-05
lipid	lipid63	lipid100	0.440746	1.2292e-05	2.98219e-05
lipid	lipid620	lipid836	0.440745	1.22923e-05	2.98223e-05
lipid	lipid438	lipid767	0.440745	1.22928e-05	2.98233e-05
lipid	lipid242	lipid309	0.440743	1.22939e-05	2.98258e-05
lipid	lipid177	lipid463	0.44074	1.22955e-05	2.98294e-05
ortholognasal	ortholognasal236	ortholognasal343	-0.451724	5.49416e-06	2.98352e-05
lipid	lipid523	lipid794	0.440733	1.23003e-05	2.98408e-05
lipid	lipid59	lipid684	0.440732	1.23005e-05	2.98412e-05
lipid	lipid216	lipid225	0.440729	1.23026e-05	2.98461e-05
lipid	lipid75	lipid259	0.440728	1.23028e-05	2.98464e-05
ortholognasal	ortholognasal87	ortholognasal340	0.451715	5.49679e-06	2.9847e-05
lipid	lipid279	lipid546	0.440723	1.23059e-05	2.98538e-05
lipid	lipid335	lipid584	0.440721	1.23074e-05	2.98573e-05
lipid	lipid218	lipid648	0.440713	1.23125e-05	2.98694e-05
lipid	lipid222	lipid301	0.44071	1.23144e-05	2.98738e-05
lipid	lipid31	lipid765	0.440709	1.23149e-05	2.98747e-05
lipid	lipid241	lipid538	0.440705	1.23176e-05	2.98812e-05
lipid	lipid494	lipid704	0.440703	1.23186e-05	2.98833e-05
lipid	lipid321	lipid481	0.4407	1.23208e-05	2.98884e-05
lipid	lipid278	lipid661	0.440697	1.23224e-05	2.98921e-05
orthologstool	orthologstool21	orthologstool325	0.473888	7.87249e-06	2.99015e-05
lipid	lipid161	lipid702	0.440688	1.23282e-05	2.99059e-05
lipid	lipid335	lipid425	0.440687	1.23289e-05	2.99074e-05
lipid	lipid441	lipid735	0.440685	1.23299e-05	2.99094e-05
lipid	lipid47	lipid210	0.440685	1.23298e-05	2.99094e-05
lipid	lipid637	lipid834	0.440685	1.233e-05	2.99096e-05
ortholognasal	ortholognasal131	ortholognasal341	0.451674	5.50889e-06	2.99101e-05
lipid	lipid11	lipid833	0.440684	1.23304e-05	2.99102e-05
orthologstool	orthologstool241	orthologstool352	0.473878	7.87665e-06	2.99155e-05
lipid	lipid547	lipid827	0.44068	1.23332e-05	2.99167e-05
lipid	lipid672	lipid834	0.44068	1.23332e-05	2.99167e-05
lipid	lipid28	lipid643	0.440679	1.23335e-05	2.99172e-05
ortholognasal	ortholognasal47	ortholognasal70	0.451666	5.51137e-06	2.9921e-05
lipid	lipid574	lipid693	0.440677	1.23352e-05	2.99211e-05
metabolite	metabolite103	metabolite126	0.49591	4.99303e-07	2.9929e-05
metabolite	metabolite76	metabolite97	0.495915	4.99164e-07	2.9929e-05
lipid	lipid83	lipid736	0.44067	1.23393e-05	2.99308e-05
lipid	lipid391	lipid559	0.440668	1.23406e-05	2.99338e-05
lipid	lipid432	lipid723	0.440666	1.2342e-05	2.9937e-05
lipid	lipid552	lipid835	0.440665	1.23428e-05	2.99387e-05
lipid	lipid239	lipid386	0.440664	1.23432e-05	2.99395e-05
lipid	lipid8	lipid729	0.440663	1.23435e-05	2.99401e-05
ortholognasal	ortholognasal74	ortholognasal351	0.45165	5.51607e-06	2.9944e-05
lipid	lipid34	lipid87	0.440661	1.23452e-05	2.9944e-05
lipid	lipid158	lipid298	0.44066	1.23455e-05	2.99445e-05
lipid	lipid7	lipid736	0.440657	1.23477e-05	2.99496e-05
lipid	lipid86	lipid807	0.440652	1.23505e-05	2.99562e-05
lipid	lipid15	lipid168	0.440652	1.23508e-05	2.99568e-05
ortholognasal	ortholognasal76	ortholognasal181	0.451637	5.51974e-06	2.99613e-05
lipid	lipid32	lipid512	0.440645	1.23548e-05	2.99662e-05
lipid	lipid372	lipid750	0.440642	1.23572e-05	2.99719e-05
lipid	lipid258	lipid751	0.440641	1.23576e-05	2.99726e-05
lipid	lipid549	lipid794	0.44064	1.23581e-05	2.99737e-05
lipid	lipid260	lipid479	0.440637	1.23603e-05	2.99788e-05
lipid	lipid1	lipid391	0.440635	1.23611e-05	2.99805e-05
lipid	lipid319	lipid414	0.44063	1.23644e-05	2.99884e-05
lipid	lipid223	lipid421	0.44063	1.23647e-05	2.99888e-05
lipid	lipid260	lipid512	0.440629	1.23652e-05	2.99899e-05
lipid	lipid88	lipid831	0.440624	1.23685e-05	2.99976e-05
lipid	lipid385	lipid644	0.440623	1.2369e-05	2.99986e-05
lipid	lipid155	lipid500	0.440622	1.23693e-05	2.99989e-05
lipid	lipid32	lipid279	0.440622	1.23693e-05	2.99989e-05
lipid	lipid29	lipid506	0.44062	1.23705e-05	3.00017e-05
lipid	lipid128	lipid477	0.440619	1.23713e-05	3.00034e-05
lipid	lipid243	lipid597	0.440616	1.23733e-05	3.0008e-05
lipid	lipid541	lipid748	0.440611	1.2376e-05	3.00145e-05
lipid	lipid73	lipid838	0.440611	1.23765e-05	3.00153e-05
lipid	lipid77	lipid246	0.44061	1.23769e-05	3.00162e-05
lipid	lipid779	lipid796	0.440605	1.23798e-05	3.00231e-05
lipid	lipid247	lipid738	0.440594	1.2387e-05	3.00401e-05
lipid	lipid542	lipid753	0.440594	1.2387e-05	3.00401e-05
orthologstool	orthologstool134	orthologstool274	-0.473793	7.91016e-06	3.0041e-05
lipid	lipid596	lipid825	0.440592	1.23881e-05	3.00426e-05
lipid	lipid33	lipid542	0.440589	1.23903e-05	3.00477e-05
lipid	lipid81	lipid626	0.440588	1.2391e-05	3.00491e-05
lipid	lipid29	lipid456	0.440587	1.23916e-05	3.00505e-05
orthologstool	orthologstool297	orthologstool335	0.473785	7.91316e-06	3.00507e-05
lipid	lipid605	lipid803	0.440585	1.23929e-05	3.00533e-05
lipid	lipid55	lipid742	0.440583	1.23938e-05	3.00554e-05
lipid	lipid7	lipid242	0.440583	1.23942e-05	3.0056e-05
ortholognasal	ortholognasal92	ortholognasal151	0.451575	5.53809e-06	3.00584e-05
lipid	lipid52	lipid506	0.440577	1.23978e-05	3.00647e-05
lipid	lipid278	lipid687	0.440576	1.23985e-05	3.00661e-05
lipid	lipid172	lipid461	0.440576	1.23986e-05	3.00662e-05
orthologstool	orthologstool16	orthologstool58	0.473773	7.91821e-06	3.00681e-05
ortholognasal	ortholognasal15	ortholognasal56	-0.451565	5.54126e-06	3.0073e-05
lipid	lipid618	lipid742	0.44057	1.24024e-05	3.00751e-05
lipid	lipid409	lipid623	0.440569	1.24025e-05	3.00751e-05
lipid	lipid337	lipid454	0.440559	1.24088e-05	3.00903e-05
lipid	lipid146	lipid228	0.440555	1.24113e-05	3.00962e-05
lipid	lipid157	lipid209	0.440555	1.24116e-05	3.00967e-05
ortholognasal	ortholognasal124	ortholognasal307	0.451548	5.54635e-06	3.00981e-05
lipid	lipid699	lipid716	0.440554	1.24123e-05	3.00982e-05
lipid	lipid342	lipid473	0.440552	1.24136e-05	3.01011e-05
lipid	lipid501	lipid815	0.440551	1.24137e-05	3.01013e-05
lipid	lipid40	lipid368	0.44055	1.24149e-05	3.01039e-05
lipid	lipid465	lipid776	0.440545	1.24177e-05	3.01105e-05
orthologstool	orthologstool37	orthologstool49	0.473742	7.93025e-06	3.01121e-05
lipid	lipid600	lipid722	0.440542	1.24198e-05	3.01154e-05
orthologstool	orthologstool65	orthologstool359	-0.473738	7.93206e-06	3.01172e-05
lipid	lipid68	lipid267	0.440537	1.24229e-05	3.01228e-05
lipid	lipid335	lipid476	0.440531	1.24266e-05	3.01315e-05
lipid	lipid160	lipid643	0.440529	1.24281e-05	3.01347e-05
orthologstool	orthologstool4	orthologstool317	0.473724	7.93743e-06	3.01358e-05
lipid	lipid573	lipid725	0.440527	1.24291e-05	3.01371e-05
lipid	lipid178	lipid291	0.440523	1.24316e-05	3.0143e-05
lipid	lipid424	lipid746	0.44052	1.24334e-05	3.01472e-05
lipid	lipid140	lipid158	0.440513	1.24382e-05	3.01586e-05
lipid	lipid262	lipid664	0.440512	1.24385e-05	3.01591e-05
lipid	lipid704	lipid766	0.44051	1.24396e-05	3.01615e-05
lipid	lipid447	lipid626	0.440507	1.24416e-05	3.01661e-05
lipid	lipid383	lipid711	0.440504	1.24434e-05	3.01702e-05
lipid	lipid202	lipid307	0.440504	1.24435e-05	3.01702e-05
lipid	lipid390	lipid721	0.440502	1.2445e-05	3.01738e-05
lipid	lipid256	lipid751	0.4405	1.24462e-05	3.01765e-05
metabolite	metabolite404	metabolite480	0.49577	5.03604e-07	3.01768e-05
lipid	lipid14	lipid286	0.440499	1.24466e-05	3.01773e-05
lipid	lipid670	lipid830	0.440498	1.24474e-05	3.01791e-05
lipid	lipid43	lipid198	0.440494	1.24503e-05	3.01857e-05
ortholognasal	ortholognasal71	ortholognasal158	0.451491	5.56313e-06	3.01866e-05
lipid	lipid493	lipid724	0.440488	1.24539e-05	3.01944e-05
lipid	lipid116	lipid773	0.440487	1.24544e-05	3.01953e-05
lipid	lipid748	lipid837	0.440485	1.24554e-05	3.01977e-05
ortholognasal	ortholognasal242	ortholognasal267	-0.451483	5.56571e-06	3.0198e-05
orthologstool	orthologstool274	orthologstool284	-0.473676	7.95676e-06	3.02074e-05
lipid	lipid753	lipid830	0.440477	1.24608e-05	3.02105e-05
lipid	lipid267	lipid755	0.440477	1.24609e-05	3.02105e-05
lipid	lipid151	lipid605	0.440473	1.24634e-05	3.02161e-05
lipid	lipid557	lipid697	0.440473	1.24634e-05	3.02161e-05
lipid	lipid113	lipid716	0.440473	1.24635e-05	3.02162e-05
lipid	lipid321	lipid335	0.440471	1.24646e-05	3.02187e-05
lipid	lipid172	lipid413	0.440466	1.24679e-05	3.02265e-05
lipid	lipid11	lipid508	0.440462	1.247e-05	3.02313e-05
lipid	lipid718	lipid749	0.440462	1.24701e-05	3.02314e-05
lipid	lipid377	lipid630	0.440457	1.24734e-05	3.02391e-05
lipid	lipid633	lipid713	0.440457	1.24735e-05	3.02391e-05
lipid	lipid34	lipid642	0.440455	1.24748e-05	3.0242e-05
lipid	lipid53	lipid526	-0.44045	1.24776e-05	3.02487e-05
lipid	lipid218	lipid250	0.440449	1.24786e-05	3.02508e-05
lipid	lipid68	lipid333	0.440447	1.24799e-05	3.02539e-05
orthologstool	orthologstool5	orthologstool86	-0.473644	7.96968e-06	3.02547e-05
lipid	lipid567	lipid626	0.440442	1.24831e-05	3.02614e-05
lipid	lipid45	lipid163	0.44044	1.24841e-05	3.02637e-05
lipid	lipid55	lipid491	0.440435	1.24871e-05	3.02706e-05
ortholognasal	ortholognasal85	ortholognasal238	-0.451431	5.58116e-06	3.02792e-05
ortholognasal	ortholognasal162	ortholognasal232	-0.451425	5.58282e-06	3.02856e-05
lipid	lipid484	lipid814	0.440423	1.24947e-05	3.0289e-05
lipid	lipid84	lipid733	0.440423	1.24951e-05	3.02898e-05
orthologstool	orthologstool5	orthologstool358	0.473617	7.98032e-06	3.02933e-05
lipid	lipid5	lipid332	0.440418	1.24978e-05	3.0296e-05
lipid	lipid99	lipid396	0.440418	1.24979e-05	3.02961e-05
lipid	lipid67	lipid262	0.440415	1.25002e-05	3.03014e-05
lipid	lipid454	lipid764	0.44041	1.25031e-05	3.03082e-05
lipid	lipid334	lipid737	0.440409	1.25037e-05	3.03096e-05
orthologstool	orthologstool87	orthologstool349	0.473604	7.98558e-06	3.03115e-05
lipid	lipid118	lipid842	0.440405	1.2506e-05	3.03149e-05
lipid	lipid30	lipid561	0.440404	1.25066e-05	3.03162e-05
lipid	lipid33	lipid435	0.440403	1.25077e-05	3.03185e-05
lipid	lipid240	lipid472	0.440402	1.25083e-05	3.03198e-05
lipid	lipid227	lipid243	0.440399	1.25099e-05	3.03236e-05
lipid	lipid689	lipid710	0.440396	1.25121e-05	3.03288e-05
lipid	lipid416	lipid814	0.440393	1.25136e-05	3.03321e-05
lipid	lipid49	lipid575	-0.440393	1.25138e-05	3.03324e-05
lipid	lipid490	lipid697	0.440389	1.25163e-05	3.03382e-05
lipid	lipid16	lipid418	0.440389	1.25165e-05	3.03385e-05
lipid	lipid337	lipid659	0.440388	1.25172e-05	3.03399e-05
lipid	lipid253	lipid700	0.440385	1.25189e-05	3.03439e-05
lipid	lipid294	lipid843	-0.440383	1.25204e-05	3.03473e-05
metabolite	metabolite196	metabolite447	0.495667	5.0677e-07	3.03566e-05
metabolite	metabolite208	metabolite215	0.495657	5.07066e-07	3.03642e-05
lipid	lipid206	lipid537	0.440372	1.25275e-05	3.03643e-05
lipid	lipid422	lipid612	0.44037	1.25286e-05	3.03668e-05
lipid	lipid580	lipid617	0.440369	1.2529e-05	3.03677e-05
lipid	lipid564	lipid632	0.440368	1.253e-05	3.03697e-05
lipid	lipid106	lipid328	0.440365	1.25319e-05	3.03743e-05
lipid	lipid15	lipid103	0.440363	1.25331e-05	3.03769e-05
lipid	lipid339	lipid412	0.440358	1.25363e-05	3.03843e-05
lipid	lipid90	lipid698	0.440357	1.25365e-05	3.03847e-05
lipid	lipid285	lipid307	0.440356	1.25372e-05	3.03861e-05
lipid	lipid218	lipid329	0.440355	1.25383e-05	3.03886e-05
lipid	lipid237	lipid818	0.440354	1.25384e-05	3.03887e-05
orthologstool	orthologstool121	orthologstool236	0.473551	8.00671e-06	3.039e-05
lipid	lipid74	lipid398	0.440352	1.25399e-05	3.03922e-05
lipid	lipid110	lipid777	0.440351	1.25406e-05	3.03935e-05
lipid	lipid727	lipid760	0.440351	1.25406e-05	3.03935e-05
lipid	lipid554	lipid812	0.440348	1.25426e-05	3.03981e-05
lipid	lipid466	lipid781	0.440347	1.25429e-05	3.03986e-05
lipid	lipid163	lipid488	0.440347	1.25432e-05	3.0399e-05
orthologstool	orthologstool41	orthologstool276	-0.473543	8.01007e-06	3.04009e-05
lipid	lipid36	lipid791	0.440341	1.2547e-05	3.0408e-05
lipid	lipid36	lipid821	0.440341	1.2547e-05	3.0408e-05
lipid	lipid11	lipid92	0.44034	1.25473e-05	3.04084e-05
metabolite	metabolite129	metabolite272	0.495626	5.08037e-07	3.04123e-05
orthologstool	orthologstool97	orthologstool187	0.47353	8.01528e-06	3.04189e-05
lipid	lipid31	lipid392	0.440328	1.25554e-05	3.04279e-05
lipid	lipid381	lipid586	0.440327	1.25556e-05	3.0428e-05
orthologstool	orthologstool177	orthologstool259	-0.473521	8.01891e-06	3.04309e-05
ortholognasal	ortholognasal61	ortholognasal249	-0.451333	5.61052e-06	3.04333e-05
lipid	lipid372	lipid715	0.440324	1.25579e-05	3.04335e-05
lipid	lipid2	lipid652	0.440323	1.25585e-05	3.04347e-05
lipid	lipid335	lipid658	0.440322	1.25592e-05	3.04362e-05
orthologstool	orthologstool4	orthologstool332	0.473515	8.02102e-06	3.04372e-05
orthologstool	orthologstool29	orthologstool280	-0.473513	8.02199e-06	3.04391e-05
lipid	lipid38	lipid626	0.440319	1.2561e-05	3.04403e-05
lipid	lipid472	lipid797	0.440318	1.25616e-05	3.04417e-05
ortholognasal	ortholognasal181	ortholognasal352	0.451325	5.61291e-06	3.04437e-05
lipid	lipid173	lipid559	0.440314	1.25639e-05	3.04468e-05
lipid	lipid174	lipid203	0.440314	1.25638e-05	3.04468e-05
metabolite	metabolite69	metabolite222	0.495599	5.08871e-07	3.0449e-05
metabolite	metabolite84	metabolite104	0.495595	5.08985e-07	3.0449e-05
lipid	lipid232	lipid370	0.440311	1.25658e-05	3.0451e-05
lipid	lipid33	lipid75	0.440311	1.25657e-05	3.0451e-05
lipid	lipid89	lipid358	0.440311	1.25663e-05	3.04519e-05
lipid	lipid262	lipid602	0.440309	1.25674e-05	3.04544e-05
lipid	lipid7	lipid478	0.440307	1.25684e-05	3.04566e-05
lipid	lipid93	lipid357	0.440307	1.25689e-05	3.04575e-05
lipid	lipid175	lipid846	0.440306	1.25689e-05	3.04576e-05
orthologstool	orthologstool47	orthologstool294	-0.473498	8.02817e-06	3.04607e-05
ortholognasal	ortholognasal33	ortholognasal157	-0.451306	5.61882e-06	3.04731e-05
lipid	lipid327	lipid609	0.440295	1.25763e-05	3.04751e-05
orthologstool	orthologstool150	orthologstool292	-0.473482	8.03432e-06	3.04823e-05
lipid	lipid631	lipid690	0.440288	1.25806e-05	3.04854e-05
ortholognasal	ortholognasal23	ortholognasal107	0.451296	5.62162e-06	3.04857e-05
lipid	lipid365	lipid729	0.440287	1.25812e-05	3.04866e-05
lipid	lipid376	lipid589	0.440282	1.25842e-05	3.04937e-05
lipid	lipid510	lipid748	0.440281	1.25852e-05	3.04958e-05
lipid	lipid158	lipid562	0.440277	1.25878e-05	3.05021e-05
orthologstool	orthologstool47	orthologstool165	-0.473468	8.04014e-06	3.05026e-05
ortholognasal	ortholognasal32	ortholognasal149	0.451284	5.62533e-06	3.05032e-05
lipid	lipid247	lipid413	0.440275	1.25893e-05	3.05053e-05
lipid	lipid11	lipid381	0.440273	1.25902e-05	3.05074e-05
lipid	lipid447	lipid792	0.44027	1.25919e-05	3.05114e-05
lipid	lipid110	lipid230	0.440269	1.25926e-05	3.05128e-05
lipid	lipid36	lipid565	0.440269	1.25928e-05	3.0513e-05
lipid	lipid2	lipid626	0.440268	1.25932e-05	3.0514e-05
lipid	lipid359	lipid745	0.440268	1.25935e-05	3.05143e-05
lipid	lipid816	lipid831	0.440263	1.25965e-05	3.05215e-05
lipid	lipid233	lipid535	0.440262	1.25972e-05	3.05229e-05
lipid	lipid260	lipid491	0.440259	1.25993e-05	3.05277e-05
lipid	lipid534	lipid839	0.440258	1.25999e-05	3.05291e-05
lipid	lipid62	lipid259	0.440257	1.26002e-05	3.05295e-05
lipid	lipid33	lipid820	0.440257	1.26004e-05	3.05298e-05
orthologstool	orthologstool162	orthologstool252	0.473446	8.04909e-06	3.05348e-05
lipid	lipid234	lipid761	0.440253	1.2603e-05	3.0536e-05
lipid	lipid235	lipid709	0.440252	1.26033e-05	3.05366e-05
lipid	lipid128	lipid584	0.440252	1.26034e-05	3.05366e-05
lipid	lipid25	lipid247	0.440252	1.26038e-05	3.05371e-05
lipid	lipid62	lipid716	0.440251	1.2604e-05	3.05374e-05
lipid	lipid83	lipid404	0.440251	1.26044e-05	3.05383e-05
lipid	lipid242	lipid417	0.440249	1.26054e-05	3.05406e-05
lipid	lipid29	lipid403	0.440247	1.26067e-05	3.05436e-05
ortholognasal	ortholognasal333	ortholognasal351	0.451257	5.63357e-06	3.05453e-05
lipid	lipid70	lipid100	0.440246	1.26076e-05	3.05455e-05
lipid	lipid420	lipid718	0.440245	1.2608e-05	3.05461e-05
lipid	lipid176	lipid442	0.440244	1.26089e-05	3.0548e-05
lipid	lipid753	lipid803	0.440244	1.26089e-05	3.0548e-05
lipid	lipid177	lipid284	0.440238	1.26129e-05	3.05574e-05
lipid	lipid162	lipid319	0.440236	1.26139e-05	3.05597e-05
lipid	lipid167	lipid581	0.440232	1.26161e-05	3.05645e-05
lipid	lipid34	lipid581	0.440233	1.26161e-05	3.05645e-05
ortholognasal	ortholognasal16	ortholognasal208	0.451241	5.63822e-06	3.05679e-05
lipid	lipid77	lipid94	0.440227	1.26194e-05	3.05723e-05
lipid	lipid519	lipid742	0.440227	1.26198e-05	3.0573e-05
lipid	lipid16	lipid599	0.440224	1.26218e-05	3.05778e-05
lipid	lipid621	lipid837	0.440222	1.26227e-05	3.05797e-05
lipid	lipid339	lipid501	0.440221	1.26234e-05	3.05812e-05
lipid	lipid74	lipid465	0.44022	1.26239e-05	3.05823e-05
lipid	lipid323	lipid394	0.440219	1.26247e-05	3.05839e-05
orthologstool	orthologstool55	orthologstool322	-0.473409	8.06397e-06	3.05894e-05
orthologstool	orthologstool52	orthologstool329	-0.473407	8.06468e-06	3.05903e-05
lipid	lipid564	lipid736	0.440213	1.26283e-05	3.05926e-05
microbenasal	microbenasal28	microbenasal77	0.450925	5.09253e-06	3.05939e-05
lipid	lipid671	lipid830	0.440212	1.26295e-05	3.05952e-05
lipid	lipid254	lipid298	0.44021	1.26307e-05	3.05979e-05
ortholognasal	ortholognasal40	ortholognasal171	0.451218	5.64534e-06	3.06013e-05
ortholognasal	ortholognasal59	ortholognasal260	0.451218	5.64528e-06	3.06013e-05
lipid	lipid1	lipid478	0.440206	1.26329e-05	3.06029e-05
lipid	lipid241	lipid663	0.440206	1.2633e-05	3.06029e-05
lipid	lipid683	lipid738	0.440203	1.26349e-05	3.06074e-05
lipid	lipid39	lipid377	0.440201	1.26361e-05	3.06102e-05
lipid	lipid206	lipid783	0.440197	1.26386e-05	3.06159e-05
ortholognasal	ortholognasal256	ortholognasal348	-0.451206	5.64873e-06	3.0617e-05
lipid	lipid143	lipid830	0.440195	1.26402e-05	3.06196e-05
lipid	lipid239	lipid364	0.440194	1.26407e-05	3.06207e-05
lipid	lipid155	lipid550	0.440192	1.26418e-05	3.06232e-05
lipid	lipid78	lipid256	0.440191	1.26426e-05	3.06248e-05
lipid	lipid180	lipid339	0.440185	1.26463e-05	3.06337e-05
lipid	lipid262	lipid550	0.440185	1.26466e-05	3.06341e-05
ortholognasal	ortholognasal99	ortholognasal357	0.451193	5.65288e-06	3.06369e-05
lipid	lipid235	lipid564	0.440182	1.26483e-05	3.0638e-05
lipid	lipid332	lipid546	0.440182	1.26484e-05	3.06381e-05
lipid	lipid111	lipid753	0.440177	1.26518e-05	3.06462e-05
lipid	lipid373	lipid711	0.440176	1.26521e-05	3.06466e-05
lipid	lipid745	lipid807	0.440176	1.26522e-05	3.06466e-05
ortholognasal	ortholognasal181	ortholognasal355	-0.451184	5.65544e-06	3.06482e-05
orthologstool	orthologstool87	orthologstool178	0.473363	8.08265e-06	3.06567e-05
lipid	lipid681	lipid838	0.440168	1.26574e-05	3.06591e-05
lipid	lipid55	lipid427	0.440167	1.26581e-05	3.06606e-05
lipid	lipid83	lipid160	0.440164	1.26601e-05	3.06652e-05
lipid	lipid466	lipid784	0.440162	1.26611e-05	3.06673e-05
lipid	lipid65	lipid724	0.440159	1.26632e-05	3.06721e-05
lipid	lipid461	lipid748	0.440158	1.26637e-05	3.06732e-05
lipid	lipid428	lipid671	0.440154	1.26662e-05	3.06792e-05
lipid	lipid128	lipid640	0.44015	1.2669e-05	3.06858e-05
lipid	lipid319	lipid419	0.440148	1.26704e-05	3.06889e-05
lipid	lipid239	lipid652	0.440142	1.26741e-05	3.06977e-05
lipid	lipid679	lipid711	0.440141	1.26746e-05	3.06987e-05
lipid	lipid10	lipid277	0.440139	1.2676e-05	3.07018e-05
lipid	lipid95	lipid434	0.440138	1.26766e-05	3.0703e-05
lipid	lipid15	lipid460	0.440136	1.2678e-05	3.07063e-05
lipid	lipid375	lipid667	0.440135	1.26787e-05	3.07076e-05
lipid	lipid188	lipid810	0.440131	1.26814e-05	3.0714e-05
lipid	lipid278	lipid437	0.440127	1.26838e-05	3.07197e-05
lipid	lipid167	lipid227	0.440123	1.26861e-05	3.07249e-05
lipid	lipid55	lipid577	0.44012	1.26881e-05	3.07297e-05
lipid	lipid236	lipid420	0.440118	1.26897e-05	3.07333e-05
ortholognasal	ortholognasal143	ortholognasal354	0.45113	5.67178e-06	3.07341e-05
lipid	lipid463	lipid757	0.440117	1.26902e-05	3.07343e-05
lipid	lipid328	lipid578	0.440113	1.26924e-05	3.07395e-05
lipid	lipid128	lipid636	0.440113	1.26928e-05	3.07402e-05
ortholognasal	ortholognasal319	ortholognasal347	0.451123	5.67416e-06	3.07444e-05
orthologstool	orthologstool11	orthologstool36	0.473302	8.10713e-06	3.07477e-05
lipid	lipid181	lipid283	0.440105	1.26976e-05	3.07516e-05
ortholognasal	ortholognasal122	ortholognasal357	0.451112	5.67733e-06	3.0759e-05
microbenasal	microbenasal30	microbenasal70	0.450755	5.1395e-06	3.07591e-05
microbenasal	microbenasal51	microbenasal70	0.450755	5.1395e-06	3.07591e-05
lipid	lipid758	lipid812	0.440099	1.27014e-05	3.07606e-05
ortholognasal	ortholognasal254	ortholognasal342	0.451109	5.67843e-06	3.07623e-05
lipid	lipid249	lipid645	0.440097	1.27032e-05	3.07648e-05
ortholognasal	ortholognasal194	ortholognasal214	0.451104	5.67975e-06	3.07668e-05
lipid	lipid5	lipid147	0.440094	1.27048e-05	3.07684e-05
lipid	lipid237	lipid364	0.440091	1.27066e-05	3.07727e-05
lipid	lipid487	lipid623	0.440089	1.27083e-05	3.07765e-05
lipid	lipid250	lipid650	0.440087	1.27093e-05	3.07786e-05
lipid	lipid154	lipid696	0.440078	1.2715e-05	3.07922e-05
metabolite	metabolite163	metabolite454	0.495406	5.14904e-07	3.07929e-05
lipid	lipid43	lipid175	0.440077	1.27157e-05	3.07938e-05
lipid	lipid284	lipid339	0.440077	1.27158e-05	3.07938e-05
orthologstool	orthologstool84	orthologstool346	-0.473264	8.12289e-06	3.08057e-05
lipid	lipid411	lipid710	0.440067	1.27224e-05	3.08095e-05
lipid	lipid84	lipid427	0.440066	1.27228e-05	3.08104e-05
orthologstool	orthologstool80	orthologstool162	0.473256	8.12596e-06	3.08156e-05
orthologstool	orthologstool342	orthologstool358	0.473255	8.12648e-06	3.08158e-05
lipid	lipid181	lipid285	0.440058	1.27279e-05	3.08222e-05
lipid	lipid99	lipid834	0.440058	1.27278e-05	3.08222e-05
lipid	lipid534	lipid806	0.440055	1.27297e-05	3.08264e-05
lipid	lipid322	lipid521	0.440052	1.27317e-05	3.08311e-05
lipid	lipid40	lipid387	0.44005	1.27335e-05	3.08352e-05
lipid	lipid40	lipid793	0.440047	1.27354e-05	3.08396e-05
orthologstool	orthologstool101	orthologstool310	0.473238	8.13343e-06	3.08403e-05
lipid	lipid319	lipid549	0.440045	1.27365e-05	3.0842e-05
lipid	lipid323	lipid667	0.440042	1.27383e-05	3.08462e-05
lipid	lipid16	lipid571	0.440042	1.27385e-05	3.08465e-05
lipid	lipid685	lipid716	0.440041	1.27392e-05	3.08476e-05
lipid	lipid7	lipid481	0.440041	1.27391e-05	3.08476e-05
lipid	lipid44	lipid149	0.440039	1.27401e-05	3.08497e-05
lipid	lipid247	lipid364	0.440039	1.27405e-05	3.08505e-05
lipid	lipid516	lipid832	0.440038	1.27407e-05	3.08508e-05
lipid	lipid1	lipid483	0.440037	1.27417e-05	3.08529e-05
lipid	lipid97	lipid626	0.440037	1.27418e-05	3.08529e-05
orthologstool	orthologstool56	orthologstool229	-0.473228	8.13757e-06	3.08542e-05
lipid	lipid387	lipid742	0.440034	1.27437e-05	3.08574e-05
lipid	lipid83	lipid804	0.440033	1.27441e-05	3.08581e-05
lipid	lipid557	lipid803	0.440032	1.2745e-05	3.08601e-05
lipid	lipid223	lipid407	0.440029	1.27469e-05	3.08646e-05
lipid	lipid628	lipid708	0.440028	1.27475e-05	3.08658e-05
lipid	lipid814	lipid839	0.440028	1.27477e-05	3.08661e-05
lipid	lipid123	lipid178	0.440027	1.27481e-05	3.08667e-05
metabolite	metabolite97	metabolite126	0.495357	5.16424e-07	3.08737e-05
lipid	lipid16	lipid700	0.440021	1.27519e-05	3.08757e-05
lipid	lipid95	lipid540	0.440017	1.27547e-05	3.08824e-05
lipid	lipid554	lipid806	0.440015	1.27561e-05	3.08855e-05
lipid	lipid153	lipid329	0.440007	1.27608e-05	3.08967e-05
metabolite	metabolite132	metabolite232	0.495337	5.17079e-07	3.09027e-05
lipid	lipid395	lipid610	0.440003	1.27636e-05	3.09032e-05
lipid	lipid29	lipid334	0.440002	1.27645e-05	3.09053e-05
lipid	lipid431	lipid762	0.439999	1.27663e-05	3.09094e-05
lipid	lipid577	lipid796	0.439995	1.27686e-05	3.09147e-05
lipid	lipid342	lipid460	0.439995	1.2769e-05	3.09155e-05
lipid	lipid23	lipid184	0.439994	1.27691e-05	3.09155e-05
lipid	lipid88	lipid278	0.439994	1.27693e-05	3.09158e-05
lipid	lipid176	lipid462	0.439993	1.27703e-05	3.0918e-05
lipid	lipid679	lipid806	0.43999	1.2772e-05	3.09219e-05
lipid	lipid334	lipid473	0.439989	1.27727e-05	3.09235e-05
orthologstool	orthologstool104	orthologstool331	0.473181	8.15657e-06	3.09245e-05
lipid	lipid305	lipid353	0.439987	1.27739e-05	3.09261e-05
lipid	lipid278	lipid452	0.439986	1.27747e-05	3.09277e-05
protein	protein188	protein281	0.520292	7.66522e-08	3.09291e-05
lipid	lipid362	lipid710	0.439982	1.27771e-05	3.09334e-05
lipid	lipid686	lipid738	0.43998	1.27785e-05	3.09366e-05
lipid	lipid357	lipid559	0.439978	1.27798e-05	3.09396e-05
lipid	lipid88	lipid328	0.439978	1.278e-05	3.09399e-05
lipid	lipid33	lipid446	0.439972	1.27838e-05	3.09487e-05
lipid	lipid246	lipid377	0.439965	1.2788e-05	3.09588e-05
lipid	lipid131	lipid410	0.439961	1.27909e-05	3.09657e-05
lipid	lipid196	lipid198	0.439959	1.27917e-05	3.09672e-05
lipid	lipid215	lipid537	0.43996	1.27917e-05	3.09672e-05
lipid	lipid660	lipid842	0.439959	1.27918e-05	3.09672e-05
lipid	lipid85	lipid806	0.439954	1.2795e-05	3.09748e-05
orthologstool	orthologstool52	orthologstool158	0.473145	8.17132e-06	3.09786e-05
lipid	lipid136	lipid143	0.439951	1.27971e-05	3.09795e-05
lipid	lipid6	lipid228	0.439949	1.27982e-05	3.0982e-05
lipid	lipid56	lipid526	0.439948	1.27993e-05	3.09843e-05
lipid	lipid151	lipid388	0.439947	1.27996e-05	3.0985e-05
orthologstool	orthologstool173	orthologstool189	-0.47314	8.17354e-06	3.09852e-05
ortholognasal	ortholognasal130	ortholognasal147	0.45097	5.72066e-06	3.09858e-05
orthologstool	orthologstool251	orthologstool339	0.473128	8.1781e-06	3.10006e-05
lipid	lipid1	lipid480	0.439936	1.28066e-05	3.10018e-05
lipid	lipid652	lipid678	0.439936	1.28067e-05	3.10018e-05
protein	protein3	protein108	-0.52009	7.77025e-08	3.10084e-05
orthologstool	orthologstool1	orthologstool355	0.47312	8.18166e-06	3.10123e-05
lipid	lipid212	lipid259	0.439926	1.28132e-05	3.10173e-05
lipid	lipid40	lipid364	0.439926	1.28133e-05	3.10173e-05
lipid	lipid89	lipid374	0.439926	1.28137e-05	3.1018e-05
lipid	lipid248	lipid613	0.439924	1.28146e-05	3.102e-05
orthologstool	orthologstool36	orthologstool196	-0.473114	8.18419e-06	3.10201e-05
lipid	lipid480	lipid601	0.439922	1.2816e-05	3.10232e-05
lipid	lipid613	lipid796	0.439919	1.28179e-05	3.10275e-05
orthologstool	orthologstool144	orthologstool329	0.473106	8.18743e-06	3.10306e-05
lipid	lipid50	lipid240	0.439916	1.28196e-05	3.10314e-05
lipid	lipid521	lipid623	0.439915	1.28208e-05	3.10342e-05
lipid	lipid250	lipid406	0.439913	1.28217e-05	3.10361e-05
orthologstool	orthologstool157	orthologstool348	0.4731	8.18988e-06	3.10381e-05
lipid	lipid239	lipid419	0.439906	1.28265e-05	3.10476e-05
orthologstool	orthologstool21	orthologstool257	0.473091	8.19362e-06	3.10499e-05
orthologstool	orthologstool39	orthologstool306	0.47309	8.19396e-06	3.10499e-05
lipid	lipid84	lipid506	0.439904	1.28277e-05	3.10503e-05
lipid	lipid33	lipid65	0.439899	1.28312e-05	3.10584e-05
orthologstool	orthologstool204	orthologstool322	-0.47308	8.19792e-06	3.10631e-05
lipid	lipid581	lipid714	0.439895	1.28335e-05	3.10639e-05
lipid	lipid155	lipid544	0.439884	1.28408e-05	3.10813e-05
lipid	lipid670	lipid831	0.439883	1.28415e-05	3.10828e-05
ortholognasal	ortholognasal2	ortholognasal60	-0.450909	5.73931e-06	3.10841e-05
orthologstool	orthologstool162	orthologstool357	0.473065	8.20415e-06	3.10849e-05
lipid	lipid328	lipid567	0.439879	1.28436e-05	3.10878e-05
ortholognasal	ortholognasal73	ortholognasal307	-0.450904	5.74093e-06	3.10903e-05
lipid	lipid249	lipid591	0.439878	1.28449e-05	3.10906e-05
lipid	lipid96	lipid404	0.439876	1.28459e-05	3.10929e-05
lipid	lipid230	lipid600	0.439874	1.28472e-05	3.10957e-05
ortholognasal	ortholognasal142	ortholognasal281	0.450899	5.74242e-06	3.10957e-05
ortholognasal	ortholognasal171	ortholognasal263	0.450895	5.74363e-06	3.10996e-05
lipid	lipid231	lipid314	0.439871	1.2849e-05	3.10998e-05
lipid	lipid73	lipid404	0.439871	1.28492e-05	3.11001e-05
lipid	lipid489	lipid782	0.43987	1.28499e-05	3.11016e-05
lipid	lipid491	lipid755	0.43987	1.285e-05	3.11016e-05
lipid	lipid278	lipid409	0.439869	1.28505e-05	3.11028e-05
lipid	lipid145	lipid243	0.439868	1.2851e-05	3.11038e-05
microbestool	microbestool21	microbestool70	0.501384	1.86222e-06	3.11051e-05
lipid	lipid264	lipid522	0.439866	1.28522e-05	3.11065e-05
orthologstool	orthologstool269	orthologstool276	0.473048	8.21111e-06	3.11076e-05
orthologstool	orthologstool270	orthologstool277	0.473048	8.21106e-06	3.11076e-05
lipid	lipid30	lipid514	0.439865	1.28533e-05	3.11089e-05
lipid	lipid774	lipid838	0.43986	1.2856e-05	3.11152e-05
lipid	lipid107	lipid684	0.439859	1.2857e-05	3.11174e-05
lipid	lipid30	lipid835	0.439857	1.28584e-05	3.11206e-05
lipid	lipid247	lipid377	0.439856	1.28588e-05	3.11214e-05
lipid	lipid335	lipid628	0.439854	1.28603e-05	3.11248e-05
lipid	lipid30	lipid487	0.439853	1.28611e-05	3.11264e-05
orthologstool	orthologstool74	orthologstool111	0.473033	8.21706e-06	3.11283e-05
ortholognasal	ortholognasal62	ortholognasal165	-0.450876	5.74948e-06	3.11286e-05
lipid	lipid27	lipid161	0.439849	1.28635e-05	3.1132e-05
lipid	lipid392	lipid731	0.439849	1.28635e-05	3.1132e-05
lipid	lipid15	lipid428	0.439848	1.28642e-05	3.11334e-05
lipid	lipid61	lipid799	0.439843	1.2867e-05	3.114e-05
lipid	lipid467	lipid782	0.439842	1.28679e-05	3.11419e-05
orthologstool	orthologstool183	orthologstool244	0.473022	8.22176e-06	3.11443e-05
lipid	lipid160	lipid541	0.439838	1.28707e-05	3.11485e-05
metabolite	metabolite113	metabolite169	0.4952	5.21412e-07	3.11514e-05
orthologstool	orthologstool161	orthologstool178	0.473016	8.22427e-06	3.1152e-05
lipid	lipid661	lipid725	0.439834	1.28731e-05	3.1154e-05
ortholognasal	ortholognasal246	ortholognasal346	0.450857	5.75534e-06	3.11577e-05
orthologstool	orthologstool160	orthologstool334	-0.473005	8.22894e-06	3.11679e-05
lipid	lipid200	lipid774	0.439824	1.28798e-05	3.117e-05
lipid	lipid339	lipid573	0.439819	1.2883e-05	3.11777e-05
orthologstool	orthologstool89	orthologstool358	0.472997	8.23213e-06	3.11782e-05
lipid	lipid339	lipid362	0.439816	1.28848e-05	3.11818e-05
lipid	lipid2	lipid526	0.439813	1.28867e-05	3.11862e-05
lipid	lipid36	lipid539	0.439812	1.28873e-05	3.11872e-05
ortholognasal	ortholognasal40	ortholognasal152	0.450836	5.76192e-06	3.11906e-05
lipid	lipid200	lipid717	0.439808	1.28898e-05	3.11932e-05
lipid	lipid37	lipid818	0.439808	1.28899e-05	3.11932e-05
lipid	lipid249	lipid426	0.439807	1.28905e-05	3.11944e-05
orthologstool	orthologstool20	orthologstool244	0.472984	8.23732e-06	3.1196e-05
lipid	lipid251	lipid619	0.439802	1.2894e-05	3.12028e-05
lipid	lipid29	lipid424	0.439801	1.28947e-05	3.12042e-05
lipid	lipid248	lipid586	0.4398	1.28954e-05	3.12056e-05
lipid	lipid328	lipid553	0.439797	1.28972e-05	3.12098e-05
lipid	lipid428	lipid767	0.439793	1.29001e-05	3.12167e-05
ortholognasal	ortholognasal15	ortholognasal23	0.450818	5.76759e-06	3.12187e-05
lipid	lipid181	lipid735	0.439791	1.29015e-05	3.12198e-05
lipid	lipid755	lipid812	0.43979	1.29019e-05	3.12205e-05
lipid	lipid240	lipid278	0.43979	1.29022e-05	3.1221e-05
lipid	lipid320	lipid581	0.439788	1.29034e-05	3.12237e-05
lipid	lipid36	lipid387	0.439788	1.29034e-05	3.12237e-05
lipid	lipid708	lipid743	0.439787	1.29039e-05	3.12245e-05
ortholognasal	ortholognasal153	ortholognasal294	0.450808	5.77049e-06	3.1229e-05
ortholognasal	ortholognasal76	ortholognasal146	0.450809	5.77027e-06	3.1229e-05
lipid	lipid247	lipid417	0.439782	1.29069e-05	3.12313e-05
lipid	lipid524	lipid832	0.439782	1.29068e-05	3.12313e-05
ortholognasal	ortholognasal124	ortholognasal306	0.450805	5.7715e-06	3.12318e-05
lipid	lipid100	lipid581	0.43978	1.29081e-05	3.1234e-05
lipid	lipid128	lipid401	0.43978	1.29081e-05	3.1234e-05
lipid	lipid128	lipid406	0.439779	1.29091e-05	3.12362e-05
ortholognasal	ortholognasal65	ortholognasal133	0.450796	5.77409e-06	3.12432e-05
lipid	lipid162	lipid453	0.439772	1.29137e-05	3.1247e-05
orthologstool	orthologstool181	orthologstool187	0.472948	8.2525e-06	3.12517e-05
lipid	lipid265	lipid598	0.439764	1.29188e-05	3.12591e-05
lipid	lipid6	lipid634	0.439758	1.29228e-05	3.12686e-05
orthologstool	orthologstool253	orthologstool361	-0.472935	8.25764e-06	3.12693e-05
lipid	lipid12	lipid328	0.439756	1.2924e-05	3.12714e-05
lipid	lipid494	lipid820	0.439756	1.29242e-05	3.12715e-05
ortholognasal	ortholognasal74	ortholognasal257	-0.450778	5.77988e-06	3.12719e-05
lipid	lipid28	lipid287	0.439754	1.29254e-05	3.12744e-05
lipid	lipid201	lipid606	0.439753	1.29263e-05	3.1276e-05
lipid	lipid60	lipid206	0.439753	1.29263e-05	3.1276e-05
lipid	lipid29	lipid618	0.439747	1.29297e-05	3.12841e-05
lipid	lipid227	lipid393	0.439747	1.29302e-05	3.12849e-05
lipid	lipid241	lipid333	0.439742	1.29334e-05	3.12926e-05
lipid	lipid374	lipid697	0.439742	1.29335e-05	3.12927e-05
lipid	lipid173	lipid490	0.439741	1.2934e-05	3.12936e-05
lipid	lipid471	lipid561	0.43974	1.29346e-05	3.12949e-05
lipid	lipid282	lipid317	0.43974	1.29348e-05	3.12951e-05
ortholognasal	ortholognasal122	ortholognasal173	0.450761	5.78497e-06	3.12968e-05
lipid	lipid753	lipid838	0.439738	1.29361e-05	3.12981e-05
lipid	lipid490	lipid724	0.439737	1.29368e-05	3.12994e-05
lipid	lipid452	lipid767	0.439736	1.29373e-05	3.13006e-05
lipid	lipid395	lipid677	0.439732	1.29398e-05	3.13063e-05
microbestool	microbestool11	microbestool70	0.501196	1.8815e-06	3.13126e-05
orthologstool	orthologstool344	orthologstool351	-0.472906	8.26958e-06	3.13127e-05
lipid	lipid339	lipid492	0.439726	1.29438e-05	3.13158e-05
lipid	lipid607	lipid742	0.439724	1.29447e-05	3.13179e-05
lipid	lipid17	lipid616	0.439722	1.29464e-05	3.13217e-05
lipid	lipid339	lipid374	0.439719	1.29486e-05	3.13268e-05
metabolite	metabolite152	metabolite510	0.495102	5.24532e-07	3.13275e-05
lipid	lipid337	lipid583	0.439714	1.29514e-05	3.13333e-05
orthologstool	orthologstool83	orthologstool290	0.472892	8.27556e-06	3.13335e-05
ortholognasal	ortholognasal129	ortholognasal180	-0.450735	5.793e-06	3.13375e-05
lipid	lipid40	lipid248	0.439711	1.29534e-05	3.13379e-05
lipid	lipid732	lipid808	0.439708	1.29557e-05	3.13433e-05
lipid	lipid277	lipid845	0.439707	1.29561e-05	3.13441e-05
lipid	lipid533	lipid654	0.439702	1.29592e-05	3.13513e-05
lipid	lipid278	lipid291	0.439701	1.29601e-05	3.13533e-05
lipid	lipid47	lipid197	0.439701	1.29602e-05	3.13533e-05
lipid	lipid247	lipid564	0.439699	1.29617e-05	3.13567e-05
lipid	lipid481	lipid736	0.439698	1.29621e-05	3.13575e-05
lipid	lipid547	lipid613	0.439696	1.29632e-05	3.136e-05
lipid	lipid12	lipid36	0.439696	1.29633e-05	3.136e-05
lipid	lipid251	lipid327	0.439696	1.29636e-05	3.13606e-05
lipid	lipid377	lipid585	0.439689	1.29681e-05	3.13711e-05
lipid	lipid19	lipid42	0.439688	1.29687e-05	3.13725e-05
lipid	lipid605	lipid710	0.439687	1.29696e-05	3.13743e-05
lipid	lipid459	lipid747	0.439683	1.29721e-05	3.13802e-05
lipid	lipid654	lipid697	0.439681	1.29733e-05	3.13831e-05
orthologstool	orthologstool3	orthologstool84	-0.472859	8.28933e-06	3.13838e-05
lipid	lipid434	lipid731	0.439678	1.29753e-05	3.13875e-05
lipid	lipid155	lipid664	0.43967	1.29803e-05	3.13994e-05
lipid	lipid316	lipid736	0.43967	1.29804e-05	3.13994e-05
lipid	lipid321	lipid396	0.439666	1.29828e-05	3.1405e-05
lipid	lipid56	lipid513	0.439663	1.2985e-05	3.14101e-05
lipid	lipid588	lipid803	0.439663	1.2985e-05	3.14101e-05
lipid	lipid91	lipid95	0.439662	1.29855e-05	3.1411e-05
orthologstool	orthologstool28	orthologstool147	0.47284	8.29717e-06	3.14117e-05
lipid	lipid96	lipid248	0.439661	1.29864e-05	3.1413e-05
lipid	lipid531	lipid758	0.439657	1.29891e-05	3.14192e-05
lipid	lipid71	lipid336	0.439657	1.29892e-05	3.14192e-05
orthologstool	orthologstool167	orthologstool359	-0.472834	8.29966e-06	3.14193e-05
lipid	lipid332	lipid542	0.439652	1.29925e-05	3.1427e-05
lipid	lipid714	lipid813	0.439647	1.29954e-05	3.1434e-05
orthologstool	orthologstool259	orthologstool303	0.472823	8.30403e-06	3.1434e-05
lipid	lipid178	lipid632	0.439646	1.29962e-05	3.14356e-05
lipid	lipid91	lipid577	0.439645	1.29969e-05	3.14372e-05
lipid	lipid162	lipid367	0.439645	1.29971e-05	3.14373e-05
lipid	lipid31	lipid73	0.439644	1.29973e-05	3.14376e-05
lipid	lipid240	lipid358	0.439643	1.29979e-05	3.14388e-05
lipid	lipid30	lipid602	0.439643	1.29982e-05	3.14393e-05
lipid	lipid31	lipid407	0.439642	1.29988e-05	3.14407e-05
lipid	lipid250	lipid445	0.439641	1.29994e-05	3.14418e-05
lipid	lipid400	lipid669	0.439641	1.29996e-05	3.14422e-05
lipid	lipid409	lipid772	0.439635	1.30037e-05	3.14518e-05
lipid	lipid158	lipid173	0.43963	1.30067e-05	3.14588e-05
lipid	lipid160	lipid732	0.43963	1.30069e-05	3.14592e-05
lipid	lipid656	lipid711	0.439627	1.3009e-05	3.14639e-05
lipid	lipid531	lipid802	0.439626	1.30093e-05	3.14645e-05
lipid	lipid172	lipid586	0.43962	1.3013e-05	3.14733e-05
lipid	lipid16	lipid414	0.439617	1.30149e-05	3.14776e-05
lipid	lipid15	lipid659	0.439616	1.30159e-05	3.14797e-05
orthologstool	orthologstool31	orthologstool272	0.472789	8.31838e-06	3.14865e-05
ortholognasal	ortholognasal86	ortholognasal129	0.450642	5.82194e-06	3.14914e-05
lipid	lipid50	lipid323	0.439605	1.3023e-05	3.14968e-05
ortholognasal	ortholognasal106	ortholognasal315	0.45063	5.82573e-06	3.15092e-05
orthologstool	orthologstool300	orthologstool331	0.472772	8.3253e-06	3.15108e-05
metabolite	metabolite22	metabolite47	0.495	5.27804e-07	3.15125e-05
lipid	lipid2	lipid79	0.439594	1.30301e-05	3.15137e-05
orthologstool	orthologstool40	orthologstool269	-0.472767	8.32726e-06	3.15164e-05
lipid	lipid256	lipid552	0.439592	1.30315e-05	3.1517e-05
lipid	lipid252	lipid419	0.439591	1.30323e-05	3.15186e-05
ortholognasal	ortholognasal248	ortholognasal255	0.450621	5.82842e-06	3.15211e-05
lipid	lipid145	lipid268	0.439589	1.30339e-05	3.15224e-05
lipid	lipid193	lipid368	0.439587	1.30351e-05	3.15249e-05
lipid	lipid305	lipid312	0.439585	1.30361e-05	3.1527e-05
lipid	lipid337	lipid736	0.439585	1.30361e-05	3.1527e-05
lipid	lipid26	lipid176	0.439585	1.30364e-05	3.15275e-05
ortholognasal	ortholognasal50	ortholognasal91	-0.450613	5.83095e-06	3.15321e-05
lipid	lipid511	lipid824	0.43958	1.30395e-05	3.15348e-05
lipid	lipid538	lipid588	0.43958	1.30399e-05	3.15354e-05
lipid	lipid323	lipid599	0.439579	1.30405e-05	3.15368e-05
orthologstool	orthologstool125	orthologstool160	0.472751	8.33417e-06	3.15407e-05
