## Supplementary Tables for "Decoding personal and population variability in the human multiome" (part 11 of 27)

### Sheet: ST5 (continued)
Supplementary Table 5. All FDR-significant interomic correlations.								Variable	Description
lipid	lipid39	lipid358	0.439574	1.30435e-05	3.15438e-05
lipid	lipid669	lipid796	0.439569	1.30466e-05	3.15511e-05
lipid	lipid226	lipid825	0.439563	1.3051e-05	3.15616e-05
orthologstool	orthologstool260	orthologstool309	0.472735	8.34055e-06	3.1563e-05
orthologstool	orthologstool40	orthologstool241	-0.47273	8.34292e-06	3.15702e-05
orthologstool	orthologstool189	orthologstool299	-0.472725	8.34484e-06	3.15756e-05
lipid	lipid161	lipid174	0.439553	1.30576e-05	3.15772e-05
lipid	lipid470	lipid743	0.439552	1.30579e-05	3.15777e-05
orthologstool	orthologstool18	orthologstool173	0.472719	8.34746e-06	3.15818e-05
orthologstool	orthologstool232	orthologstool329	0.472719	8.34744e-06	3.15818e-05
lipid	lipid94	lipid555	0.439549	1.306e-05	3.15827e-05
orthologstool	orthologstool3	orthologstool259	-0.472715	8.34887e-06	3.15853e-05
lipid	lipid50	lipid371	0.439546	1.30621e-05	3.15875e-05
lipid	lipid32	lipid522	0.439539	1.30667e-05	3.15984e-05
lipid	lipid709	lipid839	0.439537	1.3068e-05	3.1601e-05
lipid	lipid714	lipid818	0.439537	1.3068e-05	3.1601e-05
lipid	lipid320	lipid505	0.439536	1.30685e-05	3.16022e-05
lipid	lipid65	lipid151	0.439533	1.30704e-05	3.16065e-05
lipid	lipid323	lipid523	0.439532	1.30714e-05	3.16087e-05
lipid	lipid321	lipid430	0.439531	1.30717e-05	3.16091e-05
lipid	lipid619	lipid839	0.439531	1.30722e-05	3.16102e-05
orthologstool	orthologstool108	orthologstool124	0.472696	8.35684e-06	3.16136e-05
lipid	lipid26	lipid327	0.439527	1.30749e-05	3.16164e-05
lipid	lipid248	lipid331	0.439525	1.30758e-05	3.16184e-05
orthologstool	orthologstool235	orthologstool300	-0.472692	8.35863e-06	3.16186e-05
lipid	lipid251	lipid361	0.43952	1.30793e-05	3.16268e-05
lipid	lipid175	lipid205	0.439517	1.30814e-05	3.16315e-05
lipid	lipid15	lipid607	0.439513	1.30841e-05	3.1638e-05
lipid	lipid327	lipid563	0.439512	1.30848e-05	3.16394e-05
ortholognasal	ortholognasal40	ortholognasal249	0.450548	5.85144e-06	3.16402e-05
metabolite	metabolite33	metabolite559	0.494927	5.30131e-07	3.1641e-05
metabolite	metabolite110	metabolite526	0.494921	5.30326e-07	3.16423e-05
ortholognasal	ortholognasal34	ortholognasal59	0.450544	5.85256e-06	3.16435e-05
orthologstool	orthologstool45	orthologstool359	-0.472675	8.36584e-06	3.1644e-05
ortholognasal	ortholognasal85	ortholognasal157	-0.450541	5.8536e-06	3.16465e-05
lipid	lipid155	lipid503	0.439503	1.30904e-05	3.16527e-05
lipid	lipid424	lipid671	0.439497	1.30945e-05	3.16623e-05
lipid	lipid336	lipid656	0.439496	1.3095e-05	3.16635e-05
lipid	lipid241	lipid524	0.439495	1.30957e-05	3.16647e-05
lipid	lipid384	lipid757	0.439495	1.30957e-05	3.16647e-05
microbestool	microbestool54	microbestool96	0.500923	1.90981e-06	3.16681e-05
lipid	lipid59	lipid319	0.439491	1.30986e-05	3.16714e-05
lipid	lipid41	lipid185	0.439487	1.31013e-05	3.16777e-05
lipid	lipid158	lipid292	0.439485	1.31026e-05	3.16808e-05
orthologstool	orthologstool1	orthologstool33	0.472649	8.37672e-06	3.16833e-05
lipid	lipid613	lipid804	0.439482	1.31047e-05	3.16855e-05
lipid	lipid262	lipid326	0.439481	1.31049e-05	3.16858e-05
lipid	lipid671	lipid723	0.43948	1.31055e-05	3.1687e-05
orthologstool	orthologstool15	orthologstool231	0.472643	8.37918e-06	3.16908e-05
lipid	lipid89	lipid392	0.439477	1.31074e-05	3.16914e-05
lipid	lipid402	lipid559	0.439477	1.31075e-05	3.16915e-05
ortholognasal	ortholognasal96	ortholognasal163	-0.450508	5.86387e-06	3.16993e-05
lipid	lipid15	lipid163	0.439472	1.31109e-05	3.16994e-05
lipid	lipid527	lipid795	0.439471	1.31114e-05	3.17006e-05
lipid	lipid250	lipid670	0.43947	1.31121e-05	3.17021e-05
lipid	lipid6	lipid52	0.439467	1.3114e-05	3.17063e-05
lipid	lipid156	lipid281	0.439467	1.31146e-05	3.17075e-05
lipid	lipid371	lipid747	0.439463	1.31166e-05	3.17123e-05
lipid	lipid431	lipid669	0.439463	1.31168e-05	3.17125e-05
ortholognasal	ortholognasal215	ortholognasal251	0.450498	5.86686e-06	3.17128e-05
orthologstool	orthologstool4	orthologstool17	0.472626	8.38627e-06	3.17157e-05
lipid	lipid101	lipid185	0.439458	1.312e-05	3.17201e-05
orthologstool	orthologstool231	orthologstool302	-0.47262	8.38869e-06	3.1723e-05
lipid	lipid58	lipid413	0.439455	1.31219e-05	3.17245e-05
orthologstool	orthologstool121	orthologstool175	-0.472614	8.3913e-06	3.17292e-05
orthologstool	orthologstool152	orthologstool206	0.472615	8.39111e-06	3.17292e-05
lipid	lipid630	lipid827	0.439452	1.3124e-05	3.17293e-05
lipid	lipid258	lipid679	0.439451	1.31252e-05	3.17317e-05
lipid	lipid320	lipid599	0.439451	1.31251e-05	3.17317e-05
lipid	lipid161	lipid805	0.439442	1.3131e-05	3.17455e-05
lipid	lipid58	lipid788	0.43944	1.31325e-05	3.17488e-05
lipid	lipid59	lipid93	0.439435	1.31358e-05	3.17566e-05
ortholognasal	ortholognasal178	ortholognasal254	-0.450471	5.87562e-06	3.17574e-05
lipid	lipid50	lipid593	0.439433	1.31368e-05	3.17588e-05
lipid	lipid27	lipid401	0.439431	1.31383e-05	3.17623e-05
ortholognasal	ortholognasal123	ortholognasal174	0.450464	5.87778e-06	3.17664e-05
lipid	lipid34	lipid702	0.439425	1.3142e-05	3.1771e-05
lipid	lipid777	lipid794	0.439424	1.3143e-05	3.17732e-05
lipid	lipid357	lipid690	0.439423	1.31432e-05	3.17736e-05
lipid	lipid425	lipid781	0.439422	1.31445e-05	3.17764e-05
lipid	lipid544	lipid782	0.439418	1.31468e-05	3.17818e-05
lipid	lipid491	lipid794	0.439417	1.31477e-05	3.17837e-05
lipid	lipid382	lipid624	0.439414	1.31496e-05	3.17881e-05
lipid	lipid388	lipid669	0.439413	1.315e-05	3.17889e-05
lipid	lipid1	lipid388	0.439413	1.31502e-05	3.17891e-05
lipid	lipid544	lipid773	0.439412	1.31505e-05	3.17896e-05
lipid	lipid552	lipid703	0.439412	1.31506e-05	3.17898e-05
lipid	lipid170	lipid667	0.439412	1.31508e-05	3.17899e-05
lipid	lipid398	lipid644	0.43941	1.31519e-05	3.17924e-05
ortholognasal	ortholognasal102	ortholognasal167	-0.450446	5.88346e-06	3.17944e-05
lipid	lipid324	lipid588	0.439408	1.31535e-05	3.17959e-05
lipid	lipid489	lipid611	0.439408	1.31535e-05	3.17959e-05
lipid	lipid664	lipid727	0.439406	1.31549e-05	3.1799e-05
ortholognasal	ortholognasal196	ortholognasal202	0.450441	5.88483e-06	3.17991e-05
ortholognasal	ortholognasal91	ortholognasal125	0.450439	5.88565e-06	3.18008e-05
lipid	lipid611	lipid793	0.439403	1.31565e-05	3.18027e-05
lipid	lipid2	lipid780	0.439403	1.31569e-05	3.18035e-05
lipid	lipid176	lipid546	0.439397	1.3161e-05	3.1813e-05
orthologstool	orthologstool104	orthologstool171	-0.47256	8.41415e-06	3.18138e-05
ortholognasal	ortholognasal236	ortholognasal336	-0.450429	5.88861e-06	3.18141e-05
lipid	lipid84	lipid313	0.439396	1.31617e-05	3.18146e-05
lipid	lipid128	lipid390	0.439395	1.31621e-05	3.18154e-05
orthologstool	orthologstool4	orthologstool142	0.472553	8.41679e-06	3.18219e-05
lipid	lipid259	lipid300	0.439387	1.31672e-05	3.18274e-05
lipid	lipid385	lipid762	0.439381	1.31715e-05	3.18377e-05
lipid	lipid55	lipid761	0.43938	1.31718e-05	3.18381e-05
lipid	lipid233	lipid331	0.439378	1.31731e-05	3.1841e-05
orthologstool	orthologstool123	orthologstool156	-0.472538	8.42345e-06	3.18452e-05
ortholognasal	ortholognasal10	ortholognasal335	-0.450407	5.89553e-06	3.18488e-05
lipid	lipid4	lipid230	0.439372	1.31775e-05	3.18514e-05
orthologstool	orthologstool20	orthologstool74	0.472529	8.42721e-06	3.18573e-05
orthologstool	orthologstool90	orthologstool254	0.472528	8.42763e-06	3.18573e-05
lipid	lipid161	lipid230	0.43936	1.31852e-05	3.187e-05
lipid	lipid543	lipid693	0.439359	1.31862e-05	3.18722e-05
lipid	lipid247	lipid765	0.439358	1.31869e-05	3.18735e-05
lipid	lipid667	lipid697	0.439356	1.31884e-05	3.18769e-05
ortholognasal	ortholognasal7	ortholognasal93	0.450388	5.90171e-06	3.18795e-05
orthologstool	orthologstool22	orthologstool47	0.472512	8.43422e-06	3.18804e-05
lipid	lipid654	lipid791	0.439353	1.31903e-05	3.18812e-05
lipid	lipid156	lipid161	0.439353	1.31904e-05	3.18813e-05
lipid	lipid56	lipid516	0.439352	1.3191e-05	3.18826e-05
lipid	lipid15	lipid520	0.439351	1.31914e-05	3.18834e-05
lipid	lipid595	lipid725	0.43935	1.31923e-05	3.18854e-05
lipid	lipid186	lipid544	0.439344	1.31964e-05	3.18949e-05
orthologstool	orthologstool89	orthologstool180	0.472498	8.43996e-06	3.19002e-05
lipid	lipid154	lipid760	0.439335	1.32021e-05	3.19086e-05
lipid	lipid55	lipid488	0.439335	1.32024e-05	3.1909e-05
lipid	lipid326	lipid585	0.439334	1.32028e-05	3.19098e-05
lipid	lipid476	lipid561	0.43933	1.32051e-05	3.19152e-05
lipid	lipid480	lipid783	0.439329	1.32058e-05	3.19166e-05
lipid	lipid33	lipid582	0.439329	1.32062e-05	3.19174e-05
lipid	lipid549	lipid698	0.439328	1.32064e-05	3.19176e-05
lipid	lipid100	lipid731	0.439328	1.32069e-05	3.19185e-05
lipid	lipid38	lipid153	0.439328	1.32069e-05	3.19185e-05
lipid	lipid98	lipid828	0.439325	1.3209e-05	3.19232e-05
lipid	lipid544	lipid754	0.439324	1.32092e-05	3.19234e-05
lipid	lipid247	lipid455	0.439322	1.3211e-05	3.19277e-05
lipid	lipid155	lipid731	0.439319	1.3213e-05	3.19323e-05
lipid	lipid278	lipid445	0.439317	1.3214e-05	3.19344e-05
metabolite	metabolite209	metabolite226	0.494764	5.35409e-07	3.1935e-05
lipid	lipid278	lipid403	0.439316	1.32148e-05	3.1936e-05
lipid	lipid54	lipid773	-0.439316	1.32148e-05	3.1936e-05
metabolite	metabolite216	metabolite217	0.494758	5.35628e-07	3.19376e-05
lipid	lipid543	lipid801	0.439314	1.32158e-05	3.19381e-05
lipid	lipid194	lipid381	0.439313	1.3217e-05	3.19409e-05
orthologstool	orthologstool140	orthologstool177	-0.472471	8.45135e-06	3.19411e-05
orthologstool	orthologstool91	orthologstool105	0.47247	8.45176e-06	3.19411e-05
lipid	lipid154	lipid538	0.439308	1.32202e-05	3.19483e-05
lipid	lipid519	lipid803	0.439305	1.32218e-05	3.1952e-05
lipid	lipid622	lipid738	0.439305	1.32224e-05	3.19533e-05
lipid	lipid19	lipid51	0.439301	1.32249e-05	3.19592e-05
ortholognasal	ortholognasal114	ortholognasal286	-0.450337	5.91772e-06	3.19632e-05
orthologstool	orthologstool1	orthologstool360	0.472452	8.45958e-06	3.19688e-05
orthologstool	orthologstool27	orthologstool247	0.472449	8.4609e-06	3.19719e-05
ortholognasal	ortholognasal67	ortholognasal287	-0.450326	5.92106e-06	3.19785e-05
lipid	lipid511	lipid784	0.439288	1.32331e-05	3.19788e-05
protein	protein10	protein191	0.519468	8.10277e-08	3.19839e-05
lipid	lipid482	lipid647	0.439285	1.32356e-05	3.19846e-05
lipid	lipid249	lipid451	0.439284	1.32363e-05	3.19859e-05
lipid	lipid506	lipid828	0.439284	1.32364e-05	3.19861e-05
lipid	lipid3	lipid617	0.439282	1.32374e-05	3.19882e-05
lipid	lipid533	lipid842	0.439281	1.32381e-05	3.19898e-05
ortholognasal	ortholognasal124	ortholognasal310	0.450316	5.92423e-06	3.19902e-05
ortholognasal	ortholognasal46	ortholognasal82	-0.450317	5.92398e-06	3.19902e-05
ortholognasal	ortholognasal123	ortholognasal178	-0.45031	5.92628e-06	3.19958e-05
ortholognasal	ortholognasal166	ortholognasal333	0.45031	5.92617e-06	3.19958e-05
lipid	lipid164	lipid284	0.439275	1.32423e-05	3.19998e-05
metabolite	metabolite303	metabolite306	0.494718	5.36932e-07	3.20049e-05
lipid	lipid547	lipid679	0.439268	1.32466e-05	3.20099e-05
lipid	lipid111	lipid755	0.439267	1.32476e-05	3.20118e-05
lipid	lipid541	lipid597	0.439267	1.32475e-05	3.20118e-05
ortholognasal	ortholognasal177	ortholognasal232	0.450298	5.92994e-06	3.20129e-05
lipid	lipid389	lipid715	0.439264	1.32494e-05	3.20161e-05
lipid	lipid40	lipid332	0.439263	1.32503e-05	3.20179e-05
lipid	lipid623	lipid638	0.439263	1.32504e-05	3.20179e-05
lipid	lipid170	lipid653	0.439261	1.32515e-05	3.20204e-05
lipid	lipid193	lipid320	0.43926	1.32521e-05	3.20214e-05
lipid	lipid5	lipid315	0.43926	1.32521e-05	3.20214e-05
orthologstool	orthologstool42	orthologstool67	0.472416	8.4748e-06	3.20226e-05
lipid	lipid3	lipid673	0.439253	1.32566e-05	3.20321e-05
lipid	lipid713	lipid804	0.439252	1.32577e-05	3.20344e-05
ortholognasal	ortholognasal140	ortholognasal310	0.450284	5.93463e-06	3.20355e-05
lipid	lipid474	lipid735	0.439248	1.32602e-05	3.20403e-05
lipid	lipid200	lipid554	0.439248	1.32605e-05	3.20407e-05
orthologstool	orthologstool217	orthologstool221	0.472399	8.48209e-06	3.20483e-05
lipid	lipid705	lipid823	0.43924	1.32655e-05	3.20526e-05
orthologstool	orthologstool251	orthologstool309	0.472392	8.48484e-06	3.20568e-05
ortholognasal	ortholognasal246	ortholognasal255	0.450267	5.93978e-06	3.20578e-05
ortholognasal	ortholognasal29	ortholognasal106	-0.450267	5.93974e-06	3.20578e-05
lipid	lipid702	lipid720	0.439233	1.32703e-05	3.20641e-05
lipid	lipid573	lipid614	0.439232	1.32708e-05	3.20649e-05
metabolite	metabolite176	metabolite341	0.49468	5.38168e-07	3.2068e-05
lipid	lipid99	lipid232	0.439226	1.32752e-05	3.20755e-05
metabolite	metabolite147	metabolite196	0.494662	5.38762e-07	3.20879e-05
metabolite	metabolite152	metabolite475	0.494659	5.38856e-07	3.20879e-05
lipid	lipid260	lipid370	0.439217	1.32809e-05	3.2089e-05
lipid	lipid759	lipid835	0.439215	1.3282e-05	3.20915e-05
lipid	lipid155	lipid366	0.439214	1.32827e-05	3.2093e-05
lipid	lipid15	lipid233	0.439208	1.32868e-05	3.21027e-05
lipid	lipid298	lipid345	0.439205	1.32889e-05	3.21075e-05
lipid	lipid203	lipid608	0.439201	1.32915e-05	3.21135e-05
orthologstool	orthologstool10	orthologstool22	-0.472352	8.50175e-06	3.21175e-05
orthologstool	orthologstool42	orthologstool88	0.472352	8.5019e-06	3.21175e-05
lipid	lipid86	lipid439	0.439198	1.32936e-05	3.21184e-05
ortholognasal	ortholognasal263	ortholognasal286	-0.45023	5.95168e-06	3.21193e-05
lipid	lipid100	lipid294	-0.439193	1.32972e-05	3.2127e-05
lipid	lipid279	lipid545	0.439189	1.32995e-05	3.21321e-05
lipid	lipid255	lipid738	0.439188	1.33003e-05	3.2134e-05
lipid	lipid128	lipid396	0.439187	1.33014e-05	3.21363e-05
orthologstool	orthologstool15	orthologstool340	0.472332	8.51022e-06	3.21471e-05
lipid	lipid438	lipid818	0.439179	1.33066e-05	3.21487e-05
lipid	lipid469	lipid835	0.439178	1.33073e-05	3.21503e-05
ortholognasal	ortholognasal146	ortholognasal162	0.45021	5.95801e-06	3.21508e-05
lipid	lipid96	lipid206	0.439173	1.33108e-05	3.21583e-05
lipid	lipid232	lipid686	0.439172	1.33111e-05	3.2159e-05
lipid	lipid161	lipid808	0.439171	1.3312e-05	3.21609e-05
orthologstool	orthologstool142	orthologstool170	0.472316	8.51706e-06	3.2171e-05
lipid	lipid191	lipid247	0.439163	1.33173e-05	3.21735e-05
lipid	lipid278	lipid501	0.439163	1.33176e-05	3.21739e-05
lipid	lipid568	lipid600	0.439162	1.33179e-05	3.21746e-05
lipid	lipid509	lipid719	0.439161	1.33187e-05	3.21762e-05
lipid	lipid12	lipid465	0.439157	1.3321e-05	3.21817e-05
orthologstool	orthologstool159	orthologstool166	0.472308	8.52066e-06	3.21828e-05
lipid	lipid186	lipid458	0.439156	1.33221e-05	3.21841e-05
lipid	lipid337	lipid377	0.439154	1.33233e-05	3.21866e-05
ortholognasal	ortholognasal101	ortholognasal150	0.450186	5.96577e-06	3.21889e-05
ortholognasal	ortholognasal72	ortholognasal143	0.450185	5.96608e-06	3.21889e-05
ortholognasal	ortholognasal23	ortholognasal297	0.450182	5.96697e-06	3.2191e-05
lipid	lipid668	lipid812	0.43915	1.33257e-05	3.21922e-05
lipid	lipid203	lipid688	0.439149	1.33268e-05	3.21948e-05
ortholognasal	ortholognasal145	ortholognasal152	0.450177	5.96857e-06	3.21968e-05
lipid	lipid81	lipid199	0.439146	1.33289e-05	3.21994e-05
lipid	lipid367	lipid750	0.439144	1.33302e-05	3.22024e-05
ortholognasal	ortholognasal213	ortholognasal297	0.45017	5.97059e-06	3.2205e-05
lipid	lipid522	lipid806	0.439141	1.33318e-05	3.22061e-05
lipid	lipid323	lipid478	0.439141	1.33321e-05	3.22066e-05
lipid	lipid16	lipid399	0.439141	1.33322e-05	3.22067e-05
lipid	lipid64	lipid503	0.439139	1.33334e-05	3.22094e-05
lipid	lipid249	lipid586	0.439136	1.33351e-05	3.22132e-05
lipid	lipid240	lipid386	0.439134	1.33366e-05	3.22165e-05
lipid	lipid31	lipid792	0.439134	1.33366e-05	3.22165e-05
lipid	lipid31	lipid99	0.439128	1.33407e-05	3.22261e-05
lipid	lipid87	lipid795	0.439125	1.33431e-05	3.22318e-05
lipid	lipid256	lipid593	0.439124	1.33438e-05	3.22331e-05
lipid	lipid239	lipid629	0.439121	1.33456e-05	3.22372e-05
orthologstool	orthologstool210	orthologstool351	-0.47227	8.53693e-06	3.22386e-05
orthologstool	orthologstool212	orthologstool351	-0.47227	8.53693e-06	3.22386e-05
orthologstool	orthologstool227	orthologstool351	-0.47227	8.53693e-06	3.22386e-05
lipid	lipid206	lipid507	0.439119	1.33468e-05	3.22401e-05
lipid	lipid528	lipid812	0.439119	1.33471e-05	3.22404e-05
lipid	lipid62	lipid256	0.439118	1.33473e-05	3.22408e-05
lipid	lipid334	lipid603	0.439118	1.33478e-05	3.22417e-05
lipid	lipid15	lipid436	0.439116	1.33486e-05	3.22434e-05
lipid	lipid50	lipid817	0.439116	1.33489e-05	3.22441e-05
lipid	lipid339	lipid500	0.439112	1.33514e-05	3.22497e-05
lipid	lipid685	lipid796	0.43911	1.33528e-05	3.22528e-05
lipid	lipid260	lipid440	0.439109	1.33533e-05	3.2254e-05
lipid	lipid677	lipid727	0.439106	1.33555e-05	3.22589e-05
orthologstool	orthologstool22	orthologstool333	-0.472255	8.54331e-06	3.22608e-05
lipid	lipid53	lipid531	-0.439104	1.33568e-05	3.22619e-05
lipid	lipid86	lipid256	0.439101	1.33592e-05	3.22674e-05
lipid	lipid697	lipid779	0.439099	1.33601e-05	3.22696e-05
lipid	lipid562	lipid815	0.439098	1.3361e-05	3.22712e-05
lipid	lipid627	lipid786	0.439098	1.33609e-05	3.22712e-05
lipid	lipid264	lipid455	0.439097	1.33618e-05	3.22728e-05
lipid	lipid175	lipid197	0.439096	1.33623e-05	3.2274e-05
lipid	lipid413	lipid693	0.439095	1.3363e-05	3.22755e-05
lipid	lipid27	lipid631	0.439095	1.33633e-05	3.22757e-05
lipid	lipid384	lipid819	0.439095	1.33633e-05	3.22757e-05
orthologstool	orthologstool107	orthologstool289	0.472238	8.55047e-06	3.2286e-05
ortholognasal	ortholognasal265	ortholognasal327	0.45012	5.9867e-06	3.22892e-05
lipid	lipid452	lipid792	0.439085	1.33699e-05	3.22913e-05
lipid	lipid700	lipid748	0.439085	1.337e-05	3.22913e-05
lipid	lipid664	lipid807	0.439075	1.33764e-05	3.23066e-05
orthologstool	orthologstool306	orthologstool312	0.472222	8.55727e-06	3.23098e-05
lipid	lipid11	lipid70	0.439069	1.33803e-05	3.23159e-05
lipid	lipid473	lipid764	0.439061	1.33862e-05	3.23299e-05
lipid	lipid174	lipid555	0.43906	1.33863e-05	3.233e-05
lipid	lipid55	lipid644	0.43906	1.33865e-05	3.23302e-05
lipid	lipid568	lipid792	0.439059	1.33876e-05	3.23327e-05
orthologstool	orthologstool296	orthologstool309	0.472206	8.5643e-06	3.23345e-05
orthologstool	orthologstool189	orthologstool340	-0.472202	8.56574e-06	3.2338e-05
orthologstool	orthologstool293	orthologstool354	0.4722	8.56676e-06	3.234e-05
lipid	lipid339	lipid363	0.439047	1.33956e-05	3.23515e-05
lipid	lipid528	lipid738	0.439047	1.33956e-05	3.23515e-05
lipid	lipid156	lipid559	0.439046	1.33958e-05	3.23519e-05
lipid	lipid619	lipid756	0.439046	1.33962e-05	3.23525e-05
lipid	lipid256	lipid507	0.439046	1.33964e-05	3.23526e-05
lipid	lipid31	lipid555	0.439046	1.33964e-05	3.23526e-05
lipid	lipid192	lipid640	0.439045	1.33969e-05	3.23536e-05
lipid	lipid197	lipid824	0.439042	1.33987e-05	3.23577e-05
lipid	lipid258	lipid322	0.439041	1.33996e-05	3.23597e-05
lipid	lipid361	lipid604	0.43904	1.33999e-05	3.23601e-05
lipid	lipid39	lipid259	0.439033	1.34049e-05	3.2372e-05
orthologstool	orthologstool10	orthologstool44	0.472177	8.57667e-06	3.23736e-05
orthologstool	orthologstool22	orthologstool108	-0.472178	8.5763e-06	3.23736e-05
lipid	lipid487	lipid787	0.439025	1.34104e-05	3.23851e-05
lipid	lipid742	lipid786	0.439022	1.34122e-05	3.23892e-05
lipid	lipid232	lipid358	0.439021	1.3413e-05	3.23908e-05
lipid	lipid1	lipid504	0.439021	1.34132e-05	3.23912e-05
lipid	lipid365	lipid673	0.439018	1.34151e-05	3.23956e-05
lipid	lipid36	lipid687	0.439017	1.34154e-05	3.23961e-05
lipid	lipid16	lipid393	0.439013	1.34185e-05	3.24033e-05
lipid	lipid651	lipid722	0.439011	1.34197e-05	3.24059e-05
lipid	lipid250	lipid399	0.439011	1.34198e-05	3.24061e-05
lipid	lipid361	lipid701	0.439009	1.34208e-05	3.24083e-05
orthologstool	orthologstool175	orthologstool353	0.472154	8.58652e-06	3.24089e-05
lipid	lipid316	lipid824	0.439009	1.34214e-05	3.24094e-05
metabolite	metabolite82	metabolite647	0.494489	5.4446e-07	3.2411e-05
lipid	lipid37	lipid613	0.439007	1.34222e-05	3.24112e-05
lipid	lipid15	lipid106	0.439004	1.34243e-05	3.2416e-05
lipid	lipid165	lipid427	0.438999	1.3428e-05	3.24247e-05
lipid	lipid7	lipid432	0.438999	1.34282e-05	3.24251e-05
lipid	lipid12	lipid625	0.438998	1.34287e-05	3.24259e-05
orthologstool	orthologstool59	orthologstool346	0.472142	8.59174e-06	3.24268e-05
lipid	lipid631	lipid644	0.438997	1.34293e-05	3.24273e-05
lipid	lipid339	lipid516	0.438997	1.34295e-05	3.24276e-05
lipid	lipid415	lipid792	0.438995	1.34309e-05	3.24306e-05
lipid	lipid319	lipid435	0.438991	1.34331e-05	3.24358e-05
ortholognasal	ortholognasal124	ortholognasal308	0.450031	6.01527e-06	3.24405e-05
lipid	lipid466	lipid746	0.438986	1.34364e-05	3.24435e-05
orthologstool	orthologstool215	orthologstool351	-0.47213	8.59682e-06	3.2444e-05
lipid	lipid158	lipid199	0.438986	1.34371e-05	3.24448e-05
orthologstool	orthologstool185	orthologstool265	0.472127	8.5981e-06	3.24451e-05
orthologstool	orthologstool30	orthologstool240	0.472127	8.59779e-06	3.24451e-05
orthologstool	orthologstool12	orthologstool86	-0.47212	8.60106e-06	3.24525e-05
orthologstool	orthologstool246	orthologstool306	0.472121	8.6007e-06	3.24525e-05
lipid	lipid370	lipid816	0.438979	1.34414e-05	3.2455e-05
lipid	lipid641	lipid795	0.438973	1.34454e-05	3.24646e-05
lipid	lipid635	lipid773	0.438972	1.34463e-05	3.24664e-05
lipid	lipid55	lipid558	0.438971	1.34468e-05	3.24676e-05
orthologstool	orthologstool188	orthologstool300	0.472108	8.60614e-06	3.24698e-05
lipid	lipid76	lipid259	0.438965	1.34507e-05	3.24768e-05
orthologstool	orthologstool90	orthologstool152	0.4721	8.60953e-06	3.24807e-05
lipid	lipid732	lipid800	0.438963	1.34525e-05	3.24808e-05
lipid	lipid279	lipid540	0.438954	1.34587e-05	3.24956e-05
lipid	lipid328	lipid627	0.43895	1.3461e-05	3.25008e-05
lipid	lipid29	lipid829	0.438947	1.34633e-05	3.25061e-05
lipid	lipid147	lipid232	0.438946	1.34636e-05	3.25068e-05
lipid	lipid53	lipid677	-0.438944	1.34651e-05	3.25101e-05
lipid	lipid507	lipid784	0.438943	1.34656e-05	3.25112e-05
lipid	lipid218	lipid270	0.438943	1.34662e-05	3.25124e-05
lipid	lipid113	lipid842	0.43894	1.34677e-05	3.25157e-05
lipid	lipid175	lipid237	0.438938	1.34695e-05	3.25199e-05
orthologstool	orthologstool157	orthologstool302	-0.472072	8.62179e-06	3.2525e-05
metabolite	metabolite101	metabolite173	0.494424	5.46614e-07	3.25286e-05
metabolite	metabolite99	metabolite468	0.494418	5.46795e-07	3.25286e-05
lipid	lipid150	lipid224	0.438929	1.34751e-05	3.25332e-05
lipid	lipid345	lipid734	0.438927	1.34765e-05	3.25363e-05
lipid	lipid71	lipid201	0.438924	1.34791e-05	3.25425e-05
lipid	lipid84	lipid464	0.438923	1.34793e-05	3.25427e-05
lipid	lipid2	lipid228	0.438919	1.34824e-05	3.255e-05
orthologstool	orthologstool123	orthologstool318	0.472054	8.62931e-06	3.25515e-05
lipid	lipid106	lipid576	0.438917	1.34833e-05	3.25519e-05
lipid	lipid500	lipid712	0.438913	1.34861e-05	3.25585e-05
lipid	lipid258	lipid636	0.438912	1.34868e-05	3.25598e-05
metabolite	metabolite158	metabolite193	0.494396	5.47525e-07	3.25614e-05
lipid	lipid484	lipid678	0.438905	1.34916e-05	3.25712e-05
orthologstool	orthologstool66	orthologstool248	0.47204	8.63557e-06	3.25732e-05
lipid	lipid573	lipid771	0.438903	1.34931e-05	3.25747e-05
lipid	lipid2	lipid659	0.438902	1.34936e-05	3.25756e-05
lipid	lipid598	lipid804	0.438902	1.34938e-05	3.25759e-05
ortholognasal	ortholognasal1	ortholognasal312	0.44995	6.04134e-06	3.25783e-05
lipid	lipid163	lipid325	0.438898	1.34968e-05	3.25829e-05
lipid	lipid176	lipid757	0.438894	1.3499e-05	3.25877e-05
lipid	lipid7	lipid729	0.438894	1.34989e-05	3.25877e-05
lipid	lipid30	lipid80	0.438894	1.34992e-05	3.25882e-05
lipid	lipid227	lipid660	0.438892	1.35006e-05	3.25912e-05
lipid	lipid278	lipid563	0.438892	1.35009e-05	3.25917e-05
lipid	lipid236	lipid360	0.438891	1.35012e-05	3.2592e-05
lipid	lipid366	lipid697	0.438891	1.35012e-05	3.2592e-05
lipid	lipid55	lipid556	0.438889	1.35024e-05	3.25946e-05
lipid	lipid764	lipid796	0.438889	1.35024e-05	3.25946e-05
lipid	lipid257	lipid429	0.438889	1.35026e-05	3.25946e-05
lipid	lipid529	lipid710	0.438888	1.35031e-05	3.25957e-05
lipid	lipid15	lipid495	0.438888	1.35032e-05	3.25958e-05
lipid	lipid331	lipid472	0.438882	1.35072e-05	3.26052e-05
lipid	lipid164	lipid768	0.438881	1.35084e-05	3.26076e-05
lipid	lipid3	lipid604	0.438881	1.35084e-05	3.26076e-05
lipid	lipid619	lipid833	0.438872	1.35143e-05	3.26216e-05
lipid	lipid73	lipid246	0.438871	1.3515e-05	3.26231e-05
orthologstool	orthologstool44	orthologstool155	-0.472007	8.64974e-06	3.26248e-05
lipid	lipid128	lipid383	0.438863	1.35206e-05	3.26365e-05
metabolite	metabolite101	metabolite169	0.494348	5.49121e-07	3.26397e-05
metabolite	metabolite97	metabolite526	0.494346	5.49202e-07	3.26397e-05
lipid	lipid335	lipid819	0.438856	1.35249e-05	3.26465e-05
lipid	lipid167	lipid240	0.438854	1.35265e-05	3.26502e-05
metabolite	metabolite327	metabolite521	0.494332	5.49668e-07	3.26568e-05
lipid	lipid158	lipid383	0.438848	1.35306e-05	3.266e-05
lipid	lipid608	lipid794	0.438847	1.35313e-05	3.26613e-05
lipid	lipid261	lipid343	0.43884	1.35362e-05	3.26729e-05
ortholognasal	ortholognasal82	ortholognasal307	0.449888	6.06112e-06	3.26822e-05
lipid	lipid94	lipid728	0.438833	1.35408e-05	3.26838e-05
lipid	lipid230	lipid641	0.438832	1.35416e-05	3.26854e-05
lipid	lipid8	lipid640	0.438832	1.35416e-05	3.26854e-05
orthologstool	orthologstool4	orthologstool105	0.471967	8.66697e-06	3.26879e-05
lipid	lipid55	lipid439	0.43883	1.35431e-05	3.26887e-05
lipid	lipid339	lipid405	0.438827	1.35449e-05	3.2693e-05
lipid	lipid33	lipid60	0.438824	1.35473e-05	3.26984e-05
orthologstool	orthologstool183	orthologstool247	0.471957	8.67131e-06	3.27023e-05
lipid	lipid165	lipid326	0.43882	1.35496e-05	3.27039e-05
lipid	lipid364	lipid707	0.438818	1.3551e-05	3.27068e-05
lipid	lipid40	lipid358	0.438818	1.35511e-05	3.27069e-05
microbenasal	microbenasal30	microbenasal75	0.449546	5.48601e-06	3.27091e-05
microbenasal	microbenasal51	microbenasal75	0.449546	5.48601e-06	3.27091e-05
lipid	lipid277	lipid280	0.438814	1.3554e-05	3.27138e-05
lipid	lipid596	lipid785	0.438811	1.3556e-05	3.27182e-05
lipid	lipid485	lipid755	0.438811	1.35561e-05	3.27184e-05
lipid	lipid98	lipid695	0.438807	1.35589e-05	3.27248e-05
lipid	lipid278	lipid760	0.438806	1.35591e-05	3.2725e-05
lipid	lipid324	lipid576	0.438804	1.35609e-05	3.27292e-05
lipid	lipid526	lipid824	0.438804	1.3561e-05	3.27292e-05
ortholognasal	ortholognasal193	ortholognasal346	0.449859	6.07082e-06	3.27317e-05
lipid	lipid571	lipid623	0.438801	1.35624e-05	3.27325e-05
lipid	lipid670	lipid781	0.438799	1.35641e-05	3.27363e-05
orthologstool	orthologstool115	orthologstool288	0.471933	8.68184e-06	3.27402e-05
lipid	lipid445	lipid761	0.438791	1.35697e-05	3.27495e-05
orthologstool	orthologstool119	orthologstool126	0.471925	8.68519e-06	3.27509e-05
lipid	lipid458	lipid766	0.438787	1.35724e-05	3.2756e-05
lipid	lipid56	lipid758	0.438786	1.35726e-05	3.27563e-05
lipid	lipid34	lipid832	0.438784	1.35747e-05	3.27609e-05
lipid	lipid230	lipid756	0.438783	1.35749e-05	3.27612e-05
lipid	lipid192	lipid657	0.438782	1.35759e-05	3.27636e-05
lipid	lipid698	lipid813	0.438781	1.35765e-05	3.27647e-05
lipid	lipid329	lipid568	0.43878	1.35771e-05	3.27661e-05
lipid	lipid623	lipid813	0.438771	1.35831e-05	3.27802e-05
lipid	lipid520	lipid724	0.438767	1.35861e-05	3.27873e-05
ortholognasal	ortholognasal222	ortholognasal257	0.449823	6.08246e-06	3.27917e-05
orthologstool	orthologstool230	orthologstool313	0.471898	8.69699e-06	3.27935e-05
lipid	lipid508	lipid742	0.43876	1.35911e-05	3.2799e-05
lipid	lipid193	lipid226	0.438759	1.35913e-05	3.27994e-05
orthologstool	orthologstool174	orthologstool300	0.47189	8.70011e-06	3.28034e-05
lipid	lipid191	lipid594	0.438751	1.35971e-05	3.2813e-05
lipid	lipid242	lipid756	0.438743	1.36026e-05	3.28263e-05
metabolite	metabolite320	metabolite509	0.49424	5.52747e-07	3.2829e-05
lipid	lipid618	lipid714	0.43874	1.36047e-05	3.28311e-05
lipid	lipid339	lipid458	0.438739	1.36053e-05	3.28323e-05
lipid	lipid84	lipid286	0.438737	1.36067e-05	3.28353e-05
lipid	lipid529	lipid671	0.438736	1.36073e-05	3.28366e-05
lipid	lipid87	lipid713	0.438735	1.36077e-05	3.28372e-05
lipid	lipid11	lipid319	0.438734	1.36088e-05	3.28399e-05
lipid	lipid243	lipid414	0.438733	1.3609e-05	3.28401e-05
lipid	lipid192	lipid548	0.438729	1.36121e-05	3.28472e-05
lipid	lipid404	lipid757	0.438729	1.36122e-05	3.28473e-05
metabolite	metabolite202	metabolite211	0.494218	5.5349e-07	3.28516e-05
metabolite	metabolite248	metabolite408	0.494223	5.53324e-07	3.28516e-05
lipid	lipid655	lipid830	0.438724	1.36154e-05	3.28548e-05
lipid	lipid83	lipid91	0.438723	1.36163e-05	3.28567e-05
lipid	lipid613	lipid636	0.438722	1.36166e-05	3.28573e-05
lipid	lipid456	lipid755	0.438718	1.36193e-05	3.28636e-05
lipid	lipid370	lipid762	0.438717	1.36206e-05	3.28666e-05
lipid	lipid460	lipid799	0.438715	1.36219e-05	3.28694e-05
orthologstool	orthologstool3	orthologstool193	0.471846	8.71926e-06	3.28737e-05
lipid	lipid227	lipid587	0.438709	1.36256e-05	3.28781e-05
orthologstool	orthologstool32	orthologstool360	0.471842	8.72111e-06	3.28787e-05
ortholognasal	ortholognasal85	ortholognasal348	-0.449767	6.10061e-06	3.28868e-05
lipid	lipid431	lipid772	0.438702	1.36308e-05	3.28904e-05
lipid	lipid254	lipid709	0.438701	1.36313e-05	3.28915e-05
orthologstool	orthologstool16	orthologstool33	-0.471829	8.72684e-06	3.28984e-05
lipid	lipid504	lipid829	0.438694	1.36361e-05	3.29029e-05
lipid	lipid160	lipid440	0.438692	1.36376e-05	3.29061e-05
lipid	lipid738	lipid807	0.438684	1.36429e-05	3.29188e-05
lipid	lipid260	lipid476	0.438683	1.36439e-05	3.2921e-05
lipid	lipid531	lipid708	0.438679	1.36462e-05	3.29263e-05
lipid	lipid84	lipid423	0.438676	1.36485e-05	3.29317e-05
lipid	lipid429	lipid697	0.438675	1.36495e-05	3.29337e-05
lipid	lipid200	lipid347	0.438674	1.36498e-05	3.29342e-05
lipid	lipid751	lipid804	0.438669	1.36534e-05	3.29427e-05
lipid	lipid240	lipid835	0.438667	1.36548e-05	3.2946e-05
lipid	lipid716	lipid768	0.438664	1.36569e-05	3.29507e-05
orthologstool	orthologstool121	orthologstool294	-0.471794	8.74203e-06	3.29538e-05
lipid	lipid84	lipid536	0.438662	1.36584e-05	3.29541e-05
lipid	lipid244	lipid421	0.438661	1.3659e-05	3.29553e-05
lipid	lipid191	lipid619	0.438657	1.36613e-05	3.29607e-05
lipid	lipid319	lipid665	0.438656	1.36622e-05	3.29626e-05
lipid	lipid163	lipid392	0.438656	1.36624e-05	3.29629e-05
lipid	lipid82	lipid727	0.438652	1.36651e-05	3.29693e-05
lipid	lipid265	lipid574	0.43865	1.36663e-05	3.2972e-05
lipid	lipid491	lipid748	0.43865	1.36665e-05	3.29722e-05
orthologstool	orthologstool21	orthologstool318	-0.471781	8.74789e-06	3.2974e-05
lipid	lipid158	lipid490	0.438648	1.36679e-05	3.29754e-05
lipid	lipid540	lipid647	0.438646	1.36691e-05	3.29779e-05
lipid	lipid212	lipid448	0.438645	1.36696e-05	3.29788e-05
metabolite	metabolite163	metabolite232	0.494148	5.55842e-07	3.29804e-05
lipid	lipid206	lipid599	0.438643	1.36715e-05	3.29832e-05
orthologstool	orthologstool38	orthologstool164	-0.47177	8.75234e-06	3.29888e-05
lipid	lipid100	lipid143	0.438639	1.3674e-05	3.29891e-05
lipid	lipid589	lipid803	0.438638	1.36748e-05	3.29906e-05
lipid	lipid597	lipid793	0.438638	1.36748e-05	3.29906e-05
lipid	lipid339	lipid480	0.438636	1.36762e-05	3.29937e-05
lipid	lipid378	lipid758	0.438631	1.36796e-05	3.30017e-05
orthologstool	orthologstool42	orthologstool256	-0.47176	8.75691e-06	3.30041e-05
lipid	lipid335	lipid618	0.438625	1.36834e-05	3.30107e-05
ortholognasal	ortholognasal152	ortholognasal302	0.449693	6.1248e-06	3.30144e-05
lipid	lipid99	lipid389	0.438622	1.36855e-05	3.30156e-05
lipid	lipid265	lipid798	0.43862	1.36869e-05	3.30188e-05
orthologstool	orthologstool21	orthologstool144	0.471749	8.76174e-06	3.30195e-05
orthologstool	orthologstool27	orthologstool165	-0.471748	8.76201e-06	3.30195e-05
metabolite	metabolite229	metabolite447	0.494121	5.56771e-07	3.30247e-05
lipid	lipid443	lipid630	0.438616	1.36895e-05	3.30248e-05
lipid	lipid278	lipid396	0.438615	1.36905e-05	3.30269e-05
lipid	lipid9	lipid156	0.438613	1.36918e-05	3.30297e-05
ortholognasal	ortholognasal276	ortholognasal326	0.449682	6.12822e-06	3.303e-05
ortholognasal	ortholognasal63	ortholognasal149	-0.44968	6.12878e-06	3.30302e-05
lipid	lipid638	lipid765	0.43861	1.36943e-05	3.30355e-05
lipid	lipid467	lipid722	0.438609	1.36944e-05	3.30356e-05
lipid	lipid42	lipid300	0.438609	1.36947e-05	3.30362e-05
lipid	lipid443	lipid733	0.438607	1.36958e-05	3.30385e-05
lipid	lipid621	lipid697	0.438607	1.36963e-05	3.30395e-05
lipid	lipid144	lipid152	0.438606	1.36968e-05	3.30406e-05
lipid	lipid34	lipid802	0.438604	1.36981e-05	3.30435e-05
lipid	lipid39	lipid378	0.438604	1.36983e-05	3.30436e-05
lipid	lipid430	lipid564	0.438598	1.37024e-05	3.30534e-05
orthologstool	orthologstool188	orthologstool292	-0.471725	8.77226e-06	3.30562e-05
lipid	lipid80	lipid190	0.438595	1.37046e-05	3.30585e-05
ortholognasal	ortholognasal1	ortholognasal82	-0.449662	6.13474e-06	3.30596e-05
lipid	lipid223	lipid314	0.438592	1.37066e-05	3.30631e-05
lipid	lipid55	lipid425	0.438591	1.37069e-05	3.30637e-05
ortholognasal	ortholognasal69	ortholognasal70	-0.449656	6.13677e-06	3.30677e-05
lipid	lipid17	lipid350	0.438587	1.37099e-05	3.30706e-05
lipid	lipid95	lipid437	0.438586	1.37102e-05	3.30711e-05
orthologstool	orthologstool152	orthologstool173	0.471713	8.7776e-06	3.30725e-05
orthologstool	orthologstool58	orthologstool318	-0.471713	8.77746e-06	3.30725e-05
lipid	lipid510	lipid784	0.438584	1.37118e-05	3.30746e-05
lipid	lipid376	lipid750	0.438584	1.3712e-05	3.3075e-05
lipid	lipid765	lipid814	0.438583	1.37125e-05	3.30759e-05
orthologstool	orthologstool94	orthologstool160	0.471708	8.77958e-06	3.3078e-05
lipid	lipid249	lipid329	0.438579	1.37153e-05	3.30823e-05
lipid	lipid399	lipid711	0.438579	1.37153e-05	3.30823e-05
lipid	lipid589	lipid808	0.438577	1.37165e-05	3.3085e-05
orthologstool	orthologstool3	orthologstool18	0.471701	8.78272e-06	3.30879e-05
lipid	lipid40	lipid369	0.438575	1.37184e-05	3.30892e-05
ortholognasal	ortholognasal125	ortholognasal304	-0.44964	6.14189e-06	3.30925e-05
lipid	lipid735	lipid763	0.43857	1.37218e-05	3.30972e-05
lipid	lipid597	lipid651	0.438568	1.37231e-05	3.31001e-05
orthologstool	orthologstool127	orthologstool134	-0.471691	8.78724e-06	3.31031e-05
lipid	lipid230	lipid490	0.438563	1.37268e-05	3.31088e-05
lipid	lipid16	lipid425	0.43856	1.37286e-05	3.31129e-05
lipid	lipid191	lipid285	0.438559	1.37289e-05	3.31134e-05
lipid	lipid46	lipid351	0.438559	1.37291e-05	3.31137e-05
lipid	lipid26	lipid56	0.438559	1.37293e-05	3.3114e-05
lipid	lipid326	lipid589	0.438558	1.37298e-05	3.3115e-05
lipid	lipid258	lipid418	0.438555	1.3732e-05	3.312e-05
orthologstool	orthologstool53	orthologstool163	-0.471678	8.79275e-06	3.31219e-05
lipid	lipid40	lipid320	0.438553	1.37335e-05	3.31235e-05
orthologstool	orthologstool336	orthologstool357	0.471675	8.79389e-06	3.31243e-05
lipid	lipid58	lipid386	0.43855	1.37353e-05	3.31276e-05
lipid	lipid591	lipid721	0.43855	1.37354e-05	3.31277e-05
lipid	lipid77	lipid98	0.438547	1.37377e-05	3.3133e-05
ortholognasal	ortholognasal254	ortholognasal300	-0.449614	6.15043e-06	3.31357e-05
lipid	lipid437	lipid561	0.438544	1.37393e-05	3.31366e-05
lipid	lipid9	lipid658	0.438543	1.37406e-05	3.31394e-05
orthologstool	orthologstool195	orthologstool214	0.47166	8.80076e-06	3.31483e-05
ortholognasal	ortholognasal201	ortholognasal222	-0.449605	6.15354e-06	3.31496e-05
lipid	lipid86	lipid431	0.438535	1.37457e-05	3.31517e-05
lipid	lipid169	lipid353	0.438533	1.37473e-05	3.31551e-05
orthologstool	orthologstool86	orthologstool326	0.471652	8.80403e-06	3.31586e-05
metabolite	metabolite8	metabolite362	0.494047	5.59258e-07	3.31614e-05
lipid	lipid335	lipid433	0.438528	1.37505e-05	3.31627e-05
orthologstool	orthologstool155	orthologstool303	0.471646	8.80661e-06	3.31664e-05
lipid	lipid342	lipid469	0.438523	1.37539e-05	3.31706e-05
lipid	lipid56	lipid528	0.438523	1.37543e-05	3.31714e-05
lipid	lipid367	lipid715	0.438522	1.37551e-05	3.31732e-05
lipid	lipid236	lipid620	0.43852	1.37559e-05	3.31748e-05
lipid	lipid27	lipid71	0.438515	1.37596e-05	3.31834e-05
lipid	lipid232	lipid535	0.438513	1.37611e-05	3.31868e-05
metabolite	metabolite111	metabolite116	0.494027	5.59952e-07	3.31917e-05
lipid	lipid752	lipid808	0.438509	1.37639e-05	3.31933e-05
lipid	lipid108	lipid122	0.438507	1.37649e-05	3.31953e-05
lipid	lipid536	lipid794	0.438508	1.37648e-05	3.31953e-05
lipid	lipid395	lipid634	0.438501	1.37693e-05	3.32058e-05
lipid	lipid264	lipid826	0.4385	1.37697e-05	3.32066e-05
lipid	lipid5	lipid780	0.438498	1.37711e-05	3.32098e-05
lipid	lipid202	lipid316	0.438497	1.37722e-05	3.3212e-05
lipid	lipid165	lipid492	0.438495	1.37737e-05	3.32153e-05
lipid	lipid521	lipid801	0.438495	1.37737e-05	3.32153e-05
lipid	lipid743	lipid799	0.438493	1.37747e-05	3.32176e-05
lipid	lipid358	lipid695	0.438489	1.37779e-05	3.32249e-05
lipid	lipid149	lipid845	-0.438485	1.37802e-05	3.32304e-05
lipid	lipid83	lipid230	0.438485	1.37806e-05	3.32309e-05
orthologstool	orthologstool53	orthologstool178	-0.471599	8.82744e-06	3.3243e-05
lipid	lipid358	lipid554	0.438476	1.37866e-05	3.32452e-05
ortholognasal	ortholognasal20	ortholognasal175	-0.449548	6.17204e-06	3.32465e-05
lipid	lipid106	lipid759	0.438469	1.37916e-05	3.3257e-05
lipid	lipid186	lipid575	0.438466	1.37938e-05	3.32622e-05
lipid	lipid74	lipid286	0.438465	1.37941e-05	3.32628e-05
lipid	lipid328	lipid517	0.438465	1.37944e-05	3.32632e-05
lipid	lipid26	lipid297	0.438463	1.37955e-05	3.32656e-05
lipid	lipid128	lipid386	0.438461	1.37968e-05	3.32686e-05
lipid	lipid161	lipid330	0.43846	1.37981e-05	3.32713e-05
lipid	lipid334	lipid395	0.438459	1.37983e-05	3.32718e-05
lipid	lipid647	lipid813	0.438459	1.37985e-05	3.3272e-05
lipid	lipid574	lipid787	0.438458	1.37993e-05	3.32736e-05
lipid	lipid90	lipid781	0.438454	1.38019e-05	3.32796e-05
orthologstool	orthologstool161	orthologstool287	0.47157	8.84e-06	3.32883e-05
lipid	lipid342	lipid593	0.438447	1.38066e-05	3.32909e-05
lipid	lipid812	lipid817	0.438447	1.3807e-05	3.32916e-05
metabolite	metabolite165	metabolite590	0.49397	5.61886e-07	3.32954e-05
lipid	lipid718	lipid798	0.438443	1.38097e-05	3.32978e-05
lipid	lipid29	lipid771	0.438439	1.38122e-05	3.33036e-05
ortholognasal	ortholognasal22	ortholognasal174	-0.449513	6.18384e-06	3.33072e-05
lipid	lipid73	lipid719	0.438436	1.38146e-05	3.33091e-05
lipid	lipid765	lipid804	0.438436	1.38149e-05	3.33096e-05
lipid	lipid15	lipid635	0.438434	1.38158e-05	3.33116e-05
orthologstool	orthologstool108	orthologstool326	0.471553	8.84777e-06	3.33144e-05
orthologstool	orthologstool69	orthologstool146	-0.471552	8.84796e-06	3.33144e-05
lipid	lipid413	lipid758	0.43843	1.38186e-05	3.33181e-05
lipid	lipid757	lipid807	0.438429	1.38193e-05	3.33196e-05
metabolite	metabolite451	metabolite458	0.493952	5.62511e-07	3.33216e-05
lipid	lipid230	lipid665	0.438427	1.38208e-05	3.3323e-05
orthologstool	orthologstool223	orthologstool275	-0.471545	8.85124e-06	3.33248e-05
lipid	lipid645	lipid808	0.438425	1.3822e-05	3.33257e-05
lipid	lipid240	lipid798	0.438425	1.38222e-05	3.3326e-05
lipid	lipid244	lipid284	0.438424	1.38226e-05	3.33266e-05
lipid	lipid737	lipid789	0.438423	1.38239e-05	3.33295e-05
lipid	lipid278	lipid674	0.438421	1.38252e-05	3.33326e-05
lipid	lipid691	lipid795	0.43842	1.38256e-05	3.33333e-05
lipid	lipid74	lipid453	0.438417	1.38279e-05	3.33386e-05
ortholognasal	ortholognasal12	ortholognasal17	0.449493	6.19036e-06	3.33395e-05
lipid	lipid48	lipid270	0.438415	1.38293e-05	3.33418e-05
lipid	lipid98	lipid573	0.438414	1.38296e-05	3.33422e-05
lipid	lipid262	lipid672	0.438413	1.38305e-05	3.33442e-05
lipid	lipid496	lipid614	0.438411	1.38318e-05	3.3347e-05
lipid	lipid58	lipid447	0.43841	1.38327e-05	3.33489e-05
lipid	lipid439	lipid772	0.438405	1.38361e-05	3.33569e-05
lipid	lipid278	lipid327	0.438405	1.38362e-05	3.3357e-05
lipid	lipid36	lipid652	0.438403	1.38374e-05	3.33596e-05
lipid	lipid83	lipid626	0.438393	1.38444e-05	3.33763e-05
ortholognasal	ortholognasal73	ortholognasal308	-0.449468	6.19869e-06	3.33815e-05
lipid	lipid630	lipid641	0.438387	1.38488e-05	3.33867e-05
lipid	lipid279	lipid658	0.438384	1.38507e-05	3.3391e-05
lipid	lipid286	lipid312	0.438381	1.3853e-05	3.33962e-05
lipid	lipid752	lipid809	0.438381	1.3853e-05	3.33962e-05
lipid	lipid151	lipid408	0.43838	1.38535e-05	3.33972e-05
lipid	lipid172	lipid618	0.438378	1.38549e-05	3.34004e-05
lipid	lipid332	lipid684	0.438374	1.38579e-05	3.34073e-05
lipid	lipid249	lipid491	0.438373	1.38583e-05	3.3408e-05
lipid	lipid561	lipid737	0.438373	1.38584e-05	3.3408e-05
lipid	lipid378	lipid585	0.438373	1.38586e-05	3.34083e-05
lipid	lipid223	lipid406	0.438372	1.38588e-05	3.34084e-05
lipid	lipid55	lipid606	0.438372	1.38588e-05	3.34084e-05
lipid	lipid324	lipid666	0.438372	1.38591e-05	3.34089e-05
lipid	lipid16	lipid618	0.438372	1.38592e-05	3.34089e-05
lipid	lipid183	lipid462	0.438371	1.38598e-05	3.34102e-05
lipid	lipid498	lipid603	0.438368	1.3862e-05	3.34152e-05
orthologstool	orthologstool199	orthologstool270	0.471482	8.8789e-06	3.34251e-05
orthologstool	orthologstool52	orthologstool180	0.471483	8.87862e-06	3.34251e-05
lipid	lipid11	lipid608	0.438359	1.38682e-05	3.34297e-05
lipid	lipid2	lipid823	0.438359	1.38682e-05	3.34297e-05
lipid	lipid100	lipid534	0.438359	1.38685e-05	3.34302e-05
ortholognasal	ortholognasal42	ortholognasal348	0.449437	6.20865e-06	3.34323e-05
lipid	lipid4	lipid488	0.438357	1.38695e-05	3.34323e-05
lipid	lipid191	lipid515	0.438355	1.38709e-05	3.34356e-05
lipid	lipid530	lipid756	0.438355	1.38713e-05	3.34362e-05
ortholognasal	ortholognasal68	ortholognasal254	0.449432	6.21033e-06	3.34385e-05
orthologstool	orthologstool252	orthologstool257	0.471467	8.8856e-06	3.34484e-05
lipid	lipid328	lipid633	0.438345	1.38782e-05	3.34526e-05
orthologstool	orthologstool71	orthologstool353	0.471463	8.88736e-06	3.34531e-05
lipid	lipid582	lipid834	0.438343	1.38792e-05	3.34547e-05
lipid	lipid805	lipid833	0.438342	1.38804e-05	3.34574e-05
lipid	lipid39	lipid157	0.43834	1.38816e-05	3.34601e-05
lipid	lipid84	lipid437	0.438332	1.38871e-05	3.34731e-05
lipid	lipid162	lipid344	0.438331	1.38879e-05	3.34748e-05
orthologstool	orthologstool199	orthologstool317	0.471445	8.89532e-06	3.34792e-05
orthologstool	orthologstool20	orthologstool111	0.471446	8.89494e-06	3.34792e-05
lipid	lipid200	lipid498	0.438328	1.38899e-05	3.34795e-05
ortholognasal	ortholognasal68	ortholognasal130	0.449408	6.21855e-06	3.348e-05
lipid	lipid390	lipid791	0.438322	1.38938e-05	3.34886e-05
lipid	lipid194	lipid487	0.438322	1.38943e-05	3.34896e-05
lipid	lipid280	lipid342	0.43832	1.38954e-05	3.3492e-05
lipid	lipid79	lipid100	0.43832	1.38958e-05	3.34927e-05
ortholognasal	ortholognasal143	ortholognasal299	0.449399	6.22146e-06	3.34928e-05
lipid	lipid23	lipid274	0.438318	1.38966e-05	3.34945e-05
lipid	lipid335	lipid475	0.438315	1.38992e-05	3.35004e-05
lipid	lipid460	lipid704	0.438312	1.39011e-05	3.35048e-05
lipid	lipid56	lipid699	0.43831	1.39027e-05	3.35084e-05
lipid	lipid45	lipid55	0.438309	1.39029e-05	3.35089e-05
lipid	lipid714	lipid819	0.438308	1.39037e-05	3.35104e-05
lipid	lipid277	lipid838	0.438306	1.39054e-05	3.35142e-05
lipid	lipid193	lipid327	0.438305	1.39057e-05	3.35148e-05
lipid	lipid357	lipid819	0.438302	1.39083e-05	3.35209e-05
lipid	lipid238	lipid808	0.4383	1.39092e-05	3.35228e-05
lipid	lipid594	lipid748	0.438299	1.39104e-05	3.35255e-05
lipid	lipid15	lipid501	0.438297	1.39114e-05	3.35274e-05
lipid	lipid545	lipid630	0.438297	1.39114e-05	3.35274e-05
lipid	lipid50	lipid319	0.438296	1.39124e-05	3.35297e-05
lipid	lipid236	lipid472	0.438292	1.39148e-05	3.35352e-05
lipid	lipid79	lipid337	0.43829	1.39167e-05	3.35396e-05
lipid	lipid15	lipid685	0.438289	1.39174e-05	3.35409e-05
metabolite	metabolite220	metabolite230	0.493834	5.66534e-07	3.3549e-05
lipid	lipid16	lipid562	0.438283	1.39212e-05	3.35498e-05
lipid	lipid236	lipid678	0.438283	1.39216e-05	3.35506e-05
orthologstool	orthologstool75	orthologstool232	0.4714	8.91533e-06	3.35526e-05
lipid	lipid29	lipid682	0.438281	1.39227e-05	3.35531e-05
lipid	lipid692	lipid824	0.438279	1.3924e-05	3.3556e-05
lipid	lipid261	lipid339	0.438278	1.39248e-05	3.35576e-05
lipid	lipid250	lipid610	0.438274	1.39274e-05	3.35638e-05
lipid	lipid442	lipid746	0.438274	1.39278e-05	3.35644e-05
orthologstool	orthologstool170	orthologstool250	-0.47139	8.91986e-06	3.35657e-05
orthologstool	orthologstool55	orthologstool345	-0.47139	8.91981e-06	3.35657e-05
microbestool	microbestool32	microbestool55	-0.499722	2.03913e-06	3.35684e-05
microbestool	microbestool55	microbestool56	-0.499722	2.03906e-06	3.35684e-05
lipid	lipid29	lipid453	0.438266	1.39335e-05	3.3578e-05
lipid	lipid13	lipid331	0.438265	1.39342e-05	3.35794e-05
ortholognasal	ortholognasal33	ortholognasal238	-0.449348	6.23814e-06	3.35797e-05
orthologstool	orthologstool123	orthologstool219	0.471376	8.92588e-06	3.35825e-05
orthologstool	orthologstool137	orthologstool276	-0.471377	8.92537e-06	3.35825e-05
orthologstool	orthologstool2	orthologstool115	0.471378	8.92525e-06	3.35825e-05
lipid	lipid319	lipid737	0.438259	1.39379e-05	3.35881e-05
lipid	lipid204	lipid801	0.438258	1.39387e-05	3.35899e-05
lipid	lipid211	lipid280	0.438256	1.394e-05	3.35926e-05
lipid	lipid249	lipid478	0.438256	1.394e-05	3.35926e-05
orthologstool	orthologstool45	orthologstool293	-0.471368	8.92943e-06	3.35939e-05
ortholognasal	ortholognasal119	ortholognasal144	0.449336	6.24222e-06	3.35989e-05
lipid	lipid479	lipid601	0.438251	1.39442e-05	3.36023e-05
lipid	lipid656	lipid764	0.43825	1.39447e-05	3.36035e-05
lipid	lipid543	lipid712	0.438245	1.39478e-05	3.36106e-05
lipid	lipid176	lipid430	0.438245	1.3948e-05	3.36109e-05
lipid	lipid163	lipid224	0.438239	1.39522e-05	3.36207e-05
orthologstool	orthologstool108	orthologstool309	0.471351	8.93731e-06	3.36216e-05
lipid	lipid539	lipid613	0.438238	1.39532e-05	3.36231e-05
orthologstool	orthologstool200	orthologstool261	0.471346	8.93938e-06	3.36275e-05
lipid	lipid782	lipid810	0.438234	1.3956e-05	3.36294e-05
lipid	lipid502	lipid601	0.438232	1.3957e-05	3.36318e-05
ortholognasal	ortholognasal66	ortholognasal141	0.449316	6.24892e-06	3.36321e-05
lipid	lipid50	lipid670	0.438228	1.396e-05	3.36386e-05
lipid	lipid191	lipid625	0.438227	1.3961e-05	3.36409e-05
metabolite	metabolite103	metabolite159	0.493777	5.68488e-07	3.36537e-05
lipid	lipid200	lipid368	0.438218	1.3967e-05	3.36552e-05
lipid	lipid477	lipid736	0.438217	1.39675e-05	3.3656e-05
orthologstool	orthologstool112	orthologstool229	-0.471325	8.94869e-06	3.36605e-05
metabolite	metabolite182	metabolite382	0.493767	5.68857e-07	3.36646e-05
orthologstool	orthologstool164	orthologstool254	0.471321	8.9504e-06	3.3665e-05
lipid	lipid223	lipid765	0.438212	1.39715e-05	3.36654e-05
orthologstool	orthologstool29	orthologstool337	-0.471319	8.95122e-06	3.36662e-05
lipid	lipid194	lipid410	0.438211	1.39721e-05	3.36666e-05
lipid	lipid235	lipid620	0.438209	1.39733e-05	3.36695e-05
orthologstool	orthologstool122	orthologstool281	-0.471313	8.95425e-06	3.36756e-05
lipid	lipid533	lipid806	0.438205	1.39765e-05	3.36768e-05
lipid	lipid242	lipid754	0.438203	1.39777e-05	3.36796e-05
lipid	lipid183	lipid413	0.438202	1.39783e-05	3.36808e-05
lipid	lipid331	lipid691	0.438201	1.39787e-05	3.36815e-05
lipid	lipid334	lipid679	0.4382	1.39794e-05	3.36829e-05
lipid	lipid630	lipid687	0.438199	1.39806e-05	3.36857e-05
orthologstool	orthologstool300	orthologstool312	0.471304	8.95801e-06	3.36878e-05
lipid	lipid1	lipid425	0.438196	1.39822e-05	3.36892e-05
lipid	lipid370	lipid738	0.438195	1.39833e-05	3.36916e-05
lipid	lipid80	lipid811	0.438193	1.39845e-05	3.36942e-05
orthologstool	orthologstool10	orthologstool276	-0.471299	8.96025e-06	3.36943e-05
lipid	lipid162	lipid198	0.438192	1.39852e-05	3.36957e-05
lipid	lipid177	lipid291	0.438192	1.39853e-05	3.36958e-05
lipid	lipid15	lipid402	0.43819	1.39867e-05	3.3699e-05
lipid	lipid323	lipid389	0.43819	1.39868e-05	3.3699e-05
lipid	lipid35	lipid728	0.438189	1.39877e-05	3.37008e-05
lipid	lipid184	lipid487	0.438188	1.39883e-05	3.37022e-05
lipid	lipid399	lipid671	0.438184	1.39908e-05	3.37079e-05
metabolite	metabolite81	metabolite159	0.493739	5.69812e-07	3.37101e-05
lipid	lipid448	lipid703	0.438178	1.39953e-05	3.37185e-05
lipid	lipid675	lipid835	0.438178	1.39955e-05	3.37187e-05
lipid	lipid160	lipid592	0.438175	1.3997e-05	3.37222e-05
lipid	lipid75	lipid824	0.438174	1.3998e-05	3.37242e-05
lipid	lipid328	lipid675	0.438171	1.39999e-05	3.37287e-05
lipid	lipid385	lipid607	0.438171	1.40004e-05	3.37296e-05
lipid	lipid426	lipid648	0.438169	1.40014e-05	3.37318e-05
lipid	lipid619	lipid815	0.438168	1.40024e-05	3.3734e-05
ortholognasal	ortholognasal11	ortholognasal63	-0.449257	6.26865e-06	3.37354e-05
ortholognasal	ortholognasal314	ortholognasal335	0.449253	6.27001e-06	3.37398e-05
orthologstool	orthologstool45	orthologstool116	-0.47127	8.97348e-06	3.37421e-05
ortholognasal	ortholognasal321	ortholognasal353	-0.449249	6.2714e-06	3.37445e-05
ortholognasal	ortholognasal28	ortholognasal105	-0.449244	6.27284e-06	3.37494e-05
lipid	lipid433	lipid601	0.438157	1.401e-05	3.37522e-05
ortholognasal	ortholognasal7	ortholognasal208	-0.449241	6.27395e-06	3.37525e-05
lipid	lipid21	lipid178	0.438156	1.40105e-05	3.37529e-05
lipid	lipid4	lipid390	0.438156	1.40105e-05	3.37529e-05
metabolite	metabolite261	metabolite384	0.493712	5.70731e-07	3.37535e-05
lipid	lipid242	lipid823	0.438151	1.40144e-05	3.37621e-05
lipid	lipid215	lipid295	0.43815	1.40146e-05	3.37623e-05
lipid	lipid389	lipid677	0.438149	1.40154e-05	3.3764e-05
lipid	lipid401	lipid770	0.438147	1.40173e-05	3.37682e-05
lipid	lipid517	lipid799	0.43814	1.40218e-05	3.3779e-05
lipid	lipid228	lipid231	0.438137	1.40243e-05	3.37846e-05
lipid	lipid48	lipid276	0.438135	1.40258e-05	3.37881e-05
lipid	lipid247	lipid256	0.438134	1.40262e-05	3.37887e-05
ortholognasal	ortholognasal73	ortholognasal310	-0.449219	6.28125e-06	3.37889e-05
lipid	lipid123	lipid768	0.438133	1.40266e-05	3.37897e-05
lipid	lipid564	lipid630	0.438133	1.40271e-05	3.37906e-05
ortholognasal	ortholognasal29	ortholognasal62	-0.449216	6.28239e-06	3.37922e-05
lipid	lipid279	lipid638	0.438128	1.40308e-05	3.3799e-05
lipid	lipid667	lipid806	0.438127	1.40308e-05	3.3799e-05
lipid	lipid203	lipid295	0.438127	1.40314e-05	3.38003e-05
lipid	lipid34	lipid576	0.438126	1.4032e-05	3.38015e-05
lipid	lipid499	lipid735	0.438121	1.40355e-05	3.38096e-05
orthologstool	orthologstool119	orthologstool148	-0.471226	8.99291e-06	3.38103e-05
orthologstool	orthologstool219	orthologstool359	-0.471225	8.99319e-06	3.38103e-05
orthologstool	orthologstool251	orthologstool259	-0.471228	8.99224e-06	3.38103e-05
lipid	lipid259	lipid549	0.438119	1.40364e-05	3.38117e-05
lipid	lipid342	lipid536	0.438119	1.4037e-05	3.38128e-05
lipid	lipid654	lipid770	0.438117	1.40384e-05	3.38158e-05
orthologstool	orthologstool39	orthologstool112	0.47122	8.99567e-06	3.38177e-05
lipid	lipid459	lipid765	0.438115	1.40395e-05	3.38183e-05
orthologstool	orthologstool121	orthologstool306	0.471215	8.99799e-06	3.38245e-05
lipid	lipid175	lipid825	0.438111	1.40427e-05	3.38259e-05
lipid	lipid183	lipid448	0.438108	1.40442e-05	3.38293e-05
ortholognasal	ortholognasal70	ortholognasal327	-0.449193	6.29008e-06	3.38307e-05
lipid	lipid220	lipid268	0.438103	1.4048e-05	3.38383e-05
orthologstool	orthologstool114	orthologstool260	0.4712	9.00456e-06	3.38472e-05
lipid	lipid426	lipid690	0.438095	1.40537e-05	3.38517e-05
orthologstool	orthologstool105	orthologstool335	0.471195	9.00702e-06	3.38545e-05
orthologstool	orthologstool86	orthologstool87	0.471192	9.00824e-06	3.38571e-05
lipid	lipid12	lipid785	0.438088	1.40583e-05	3.38626e-05
lipid	lipid228	lipid344	0.438084	1.40613e-05	3.38695e-05
lipid	lipid176	lipid427	0.438083	1.4062e-05	3.38709e-05
lipid	lipid33	lipid757	0.438079	1.40651e-05	3.38782e-05
ortholognasal	ortholognasal82	ortholognasal309	0.449162	6.30031e-06	3.38828e-05
lipid	lipid662	lipid725	0.438072	1.40699e-05	3.38896e-05
lipid	lipid11	lipid133	0.438069	1.4072e-05	3.38944e-05
lipid	lipid617	lipid706	0.438067	1.40736e-05	3.38981e-05
lipid	lipid240	lipid613	0.438067	1.40738e-05	3.38983e-05
lipid	lipid323	lipid360	0.438065	1.40752e-05	3.39015e-05
lipid	lipid487	lipid733	0.438063	1.40767e-05	3.39046e-05
lipid	lipid61	lipid212	0.438063	1.40767e-05	3.39046e-05
metabolite	metabolite51	metabolite345	0.493629	5.73635e-07	3.39141e-05
orthologstool	orthologstool16	orthologstool320	0.471156	9.02416e-06	3.3915e-05
lipid	lipid186	lipid490	0.438056	1.40816e-05	3.3916e-05
lipid	lipid337	lipid376	0.438055	1.40821e-05	3.39171e-05
lipid	lipid164	lipid375	0.438051	1.40849e-05	3.39237e-05
lipid	lipid69	lipid328	0.438049	1.40862e-05	3.39266e-05
lipid	lipid421	lipid763	0.438049	1.40864e-05	3.39269e-05
lipid	lipid316	lipid356	0.438043	1.40907e-05	3.39366e-05
lipid	lipid574	lipid723	0.438043	1.40907e-05	3.39366e-05
lipid	lipid466	lipid786	0.438041	1.40922e-05	3.39402e-05
lipid	lipid332	lipid624	0.43804	1.40924e-05	3.39403e-05
ortholognasal	ortholognasal8	ortholognasal277	0.449124	6.31302e-06	3.39483e-05
lipid	lipid198	lipid263	0.438026	1.41028e-05	3.39651e-05
lipid	lipid49	lipid459	-0.438013	1.41118e-05	3.39867e-05
lipid	lipid75	lipid128	0.438012	1.41122e-05	3.39874e-05
orthologstool	orthologstool291	orthologstool331	0.471112	9.04419e-06	3.39883e-05
lipid	lipid141	lipid316	0.43801	1.41137e-05	3.39906e-05
ortholognasal	ortholognasal82	ortholognasal311	0.449099	6.32157e-06	3.39914e-05
lipid	lipid410	lipid731	0.438007	1.41164e-05	3.39971e-05
lipid	lipid234	lipid471	0.438005	1.41177e-05	3.39999e-05
lipid	lipid377	lipid589	0.438002	1.41197e-05	3.40045e-05
lipid	lipid175	lipid581	0.437999	1.41221e-05	3.401e-05
lipid	lipid588	lipid716	0.437998	1.41228e-05	3.40114e-05
lipid	lipid553	lipid840	0.437995	1.41245e-05	3.40153e-05
orthologstool	orthologstool49	orthologstool191	0.471094	9.05215e-06	3.40162e-05
lipid	lipid79	lipid719	0.437994	1.4125e-05	3.40163e-05
lipid	lipid240	lipid378	0.437988	1.41299e-05	3.40278e-05
lipid	lipid360	lipid697	0.437986	1.41309e-05	3.40301e-05
lipid	lipid100	lipid683	0.437984	1.41325e-05	3.40338e-05
lipid	lipid143	lipid802	0.437983	1.4133e-05	3.40346e-05
orthologstool	orthologstool44	orthologstool123	0.47108	9.05838e-06	3.40377e-05
lipid	lipid226	lipid811	0.437975	1.4139e-05	3.40488e-05
metabolite	metabolite445	metabolite515	0.493558	5.76102e-07	3.40489e-05
lipid	lipid267	lipid287	0.437971	1.41414e-05	3.40545e-05
orthologstool	orthologstool107	orthologstool336	0.471067	9.06441e-06	3.40584e-05
lipid	lipid260	lipid540	0.437966	1.41452e-05	3.40634e-05
lipid	lipid158	lipid534	0.437962	1.41481e-05	3.40702e-05
lipid	lipid73	lipid364	0.43796	1.41492e-05	3.40726e-05
lipid	lipid649	lipid834	0.437959	1.41501e-05	3.40746e-05
lipid	lipid488	lipid828	0.437959	1.41504e-05	3.40749e-05
orthologstool	orthologstool101	orthologstool321	-0.471054	9.0701e-06	3.40778e-05
lipid	lipid199	lipid363	0.437954	1.41537e-05	3.40827e-05
lipid	lipid237	lipid681	0.437949	1.41573e-05	3.40912e-05
lipid	lipid223	lipid592	0.437948	1.41583e-05	3.40932e-05
lipid	lipid255	lipid633	0.437947	1.41584e-05	3.40934e-05
lipid	lipid162	lipid373	0.437943	1.41614e-05	3.41004e-05
lipid	lipid29	lipid438	0.437943	1.41619e-05	3.41012e-05
orthologstool	orthologstool16	orthologstool18	-0.471037	9.07812e-06	3.41059e-05
ortholognasal	ortholognasal51	ortholognasal354	-0.449032	6.34399e-06	3.41091e-05
lipid	lipid27	lipid771	0.437933	1.41685e-05	3.41169e-05
lipid	lipid157	lipid585	0.437932	1.41698e-05	3.41197e-05
lipid	lipid158	lipid789	0.437931	1.41698e-05	3.41197e-05
lipid	lipid79	lipid164	0.437931	1.41703e-05	3.41205e-05
ortholognasal	ortholognasal43	ortholognasal277	0.449023	6.34708e-06	3.41228e-05
lipid	lipid373	lipid682	0.437928	1.41724e-05	3.41253e-05
lipid	lipid131	lipid470	0.437926	1.41737e-05	3.41284e-05
lipid	lipid577	lipid833	0.437925	1.41742e-05	3.41294e-05
lipid	lipid165	lipid488	0.437925	1.41747e-05	3.41302e-05
lipid	lipid212	lipid548	0.437921	1.41774e-05	3.41366e-05
lipid	lipid258	lipid297	0.437916	1.41807e-05	3.41442e-05
metabolite	metabolite126	metabolite330	0.493505	5.77958e-07	3.41475e-05
lipid	lipid416	lipid787	0.437913	1.41831e-05	3.41497e-05
lipid	lipid278	lipid651	0.437911	1.41845e-05	3.4153e-05
lipid	lipid56	lipid577	0.437907	1.41869e-05	3.41586e-05
lipid	lipid5	lipid257	0.437907	1.41872e-05	3.41591e-05
lipid	lipid588	lipid736	0.437905	1.41886e-05	3.41621e-05
lipid	lipid36	lipid235	0.437905	1.41889e-05	3.41626e-05
orthologstool	orthologstool38	orthologstool192	0.471001	9.0944e-06	3.41651e-05
lipid	lipid160	lipid193	0.437901	1.41917e-05	3.41692e-05
orthologstool	orthologstool6	orthologstool18	-0.470995	9.09685e-06	3.41723e-05
lipid	lipid661	lipid794	0.43789	1.41991e-05	3.41868e-05
lipid	lipid278	lipid685	0.43789	1.41994e-05	3.41872e-05
lipid	lipid332	lipid392	0.437887	1.42016e-05	3.41922e-05
lipid	lipid85	lipid170	0.437884	1.42036e-05	3.41969e-05
lipid	lipid301	lipid305	0.437881	1.42059e-05	3.4202e-05
lipid	lipid507	lipid824	0.43788	1.42069e-05	3.42043e-05
lipid	lipid320	lipid676	0.437879	1.42073e-05	3.4205e-05
lipid	lipid397	lipid711	0.437878	1.42078e-05	3.4206e-05
lipid	lipid83	lipid834	0.437877	1.4209e-05	3.42088e-05
lipid	lipid491	lipid765	0.437875	1.42098e-05	3.42103e-05
lipid	lipid36	lipid784	0.437874	1.42105e-05	3.42119e-05
lipid	lipid11	lipid396	0.437874	1.42106e-05	3.42119e-05
lipid	lipid337	lipid453	0.437872	1.42119e-05	3.42148e-05
lipid	lipid702	lipid845	0.437872	1.42126e-05	3.42162e-05
lipid	lipid12	lipid414	0.43787	1.42134e-05	3.4218e-05
lipid	lipid200	lipid391	0.437869	1.42147e-05	3.42208e-05
lipid	lipid158	lipid474	0.437867	1.42159e-05	3.42234e-05
ortholognasal	ortholognasal29	ortholognasal131	-0.448964	6.36701e-06	3.42271e-05
lipid	lipid577	lipid842	0.43786	1.42205e-05	3.42344e-05
lipid	lipid74	lipid464	0.437855	1.42241e-05	3.42424e-05
lipid	lipid75	lipid798	0.437856	1.4224e-05	3.42424e-05
metabolite	metabolite296	metabolite499	0.493453	5.79772e-07	3.42435e-05
lipid	lipid366	lipid814	0.437853	1.42259e-05	3.42466e-05
lipid	lipid15	lipid729	0.437851	1.42273e-05	3.42493e-05
lipid	lipid154	lipid728	0.437851	1.42273e-05	3.42493e-05
lipid	lipid327	lipid675	0.437851	1.42272e-05	3.42493e-05
lipid	lipid240	lipid647	0.43785	1.42277e-05	3.42501e-05
lipid	lipid336	lipid657	0.437848	1.42297e-05	3.42546e-05
lipid	lipid11	lipid436	0.437843	1.42331e-05	3.42624e-05
lipid	lipid133	lipid229	0.437843	1.4233e-05	3.42624e-05
lipid	lipid22	lipid31	0.437842	1.42334e-05	3.42628e-05
lipid	lipid28	lipid595	0.437841	1.42343e-05	3.42648e-05
lipid	lipid208	lipid242	0.437839	1.42357e-05	3.42678e-05
orthologstool	orthologstool11	orthologstool113	0.470938	9.12287e-06	3.42681e-05
lipid	lipid284	lipid332	0.437839	1.42359e-05	3.42682e-05
lipid	lipid196	lipid454	0.437838	1.42363e-05	3.42689e-05
lipid	lipid451	lipid723	0.437835	1.42387e-05	3.42745e-05
lipid	lipid4	lipid474	0.437834	1.42396e-05	3.42764e-05
ortholognasal	ortholognasal32	ortholognasal118	-0.448935	6.37699e-06	3.42778e-05
lipid	lipid599	lipid778	0.43783	1.42424e-05	3.42828e-05
lipid	lipid239	lipid462	0.437828	1.4244e-05	3.42865e-05
ortholognasal	ortholognasal344	ortholognasal351	0.448927	6.37975e-06	3.42898e-05
lipid	lipid339	lipid494	0.437824	1.42467e-05	3.42926e-05
lipid	lipid168	lipid740	0.437822	1.42482e-05	3.42962e-05
lipid	lipid37	lipid95	0.437821	1.42491e-05	3.42981e-05
lipid	lipid86	lipid262	0.437815	1.4253e-05	3.43073e-05
ortholognasal	ortholognasal156	ortholognasal158	-0.448913	6.38432e-06	3.43114e-05
orthologstool	orthologstool31	orthologstool273	0.470911	9.13507e-06	3.4312e-05
lipid	lipid486	lipid815	0.437811	1.4256e-05	3.43143e-05
lipid	lipid95	lipid232	0.437809	1.42572e-05	3.4317e-05
lipid	lipid372	lipid780	0.437804	1.42611e-05	3.4326e-05
orthologstool	orthologstool30	orthologstool167	0.470899	9.14029e-06	3.43296e-05
lipid	lipid370	lipid821	0.4378	1.42638e-05	3.43324e-05
lipid	lipid255	lipid411	0.437798	1.42652e-05	3.43355e-05
lipid	lipid6	lipid37	0.437791	1.42699e-05	3.43465e-05
lipid	lipid54	lipid356	0.437791	1.42704e-05	3.43476e-05
metabolite	metabolite159	metabolite631	0.493398	5.81725e-07	3.43477e-05
lipid	lipid342	lipid520	0.437789	1.42718e-05	3.43507e-05
lipid	lipid542	lipid735	0.437787	1.42733e-05	3.43541e-05
lipid	lipid240	lipid680	0.437785	1.42747e-05	3.43572e-05
lipid	lipid261	lipid700	0.437784	1.42754e-05	3.43587e-05
lipid	lipid160	lipid688	0.437782	1.42766e-05	3.43614e-05
lipid	lipid67	lipid802	0.437782	1.42769e-05	3.43617e-05
lipid	lipid78	lipid834	0.437778	1.42792e-05	3.43671e-05
lipid	lipid29	lipid671	0.437777	1.428e-05	3.43687e-05
orthologstool	orthologstool174	orthologstool231	-0.470875	9.15148e-06	3.43696e-05
lipid	lipid238	lipid321	0.437775	1.42819e-05	3.43729e-05
lipid	lipid407	lipid801	0.437775	1.42819e-05	3.43729e-05
lipid	lipid28	lipid198	0.437771	1.42846e-05	3.43792e-05
orthologstool	orthologstool78	orthologstool278	-0.470866	9.15534e-06	3.43821e-05
lipid	lipid186	lipid231	0.437768	1.42865e-05	3.43835e-05
lipid	lipid28	lipid298	0.437765	1.42886e-05	3.43883e-05
lipid	lipid36	lipid786	0.437762	1.42909e-05	3.43935e-05
lipid	lipid15	lipid571	0.43776	1.42925e-05	3.43973e-05
lipid	lipid240	lipid370	0.437755	1.4296e-05	3.44054e-05
orthologstool	orthologstool62	orthologstool320	0.470851	9.16242e-06	3.44067e-05
orthologstool	orthologstool38	orthologstool360	-0.470846	9.16461e-06	3.44127e-05
orthologstool	orthologstool90	orthologstool345	-0.470845	9.16506e-06	3.44127e-05
ortholognasal	ortholognasal77	ortholognasal149	-0.448856	6.40392e-06	3.44138e-05
lipid	lipid37	lipid153	0.437748	1.43012e-05	3.44176e-05
orthologstool	orthologstool98	orthologstool124	0.470838	9.1682e-06	3.44225e-05
lipid	lipid229	lipid288	0.437745	1.43036e-05	3.44231e-05
lipid	lipid181	lipid295	0.437743	1.43045e-05	3.44251e-05
lipid	lipid556	lipid803	0.437743	1.43048e-05	3.44255e-05
lipid	lipid32	lipid323	0.437741	1.43059e-05	3.44281e-05
lipid	lipid246	lipid297	0.437741	1.4306e-05	3.44282e-05
lipid	lipid160	lipid553	0.437737	1.4309e-05	3.44351e-05
lipid	lipid100	lipid296	0.437736	1.43097e-05	3.44362e-05
lipid	lipid12	lipid165	0.437736	1.43096e-05	3.44362e-05
orthologstool	orthologstool117	orthologstool351	-0.470828	9.17264e-06	3.44372e-05
metabolite	metabolite368	metabolite404	0.493349	5.83442e-07	3.44379e-05
lipid	lipid246	lipid530	0.437732	1.43127e-05	3.44433e-05
lipid	lipid94	lipid703	0.437731	1.43133e-05	3.44444e-05
orthologstool	orthologstool22	orthologstool284	-0.470821	9.1758e-06	3.4447e-05
lipid	lipid336	lipid823	0.437729	1.43145e-05	3.44471e-05
lipid	lipid392	lipid610	0.437726	1.43167e-05	3.44522e-05
lipid	lipid180	lipid515	0.437725	1.43176e-05	3.44542e-05
lipid	lipid324	lipid554	0.437721	1.43203e-05	3.44603e-05
lipid	lipid57	lipid719	0.437716	1.43245e-05	3.44702e-05
lipid	lipid23	lipid617	0.437713	1.43266e-05	3.4475e-05
lipid	lipid278	lipid302	0.437712	1.43267e-05	3.44751e-05
lipid	lipid663	lipid802	0.437708	1.43296e-05	3.44819e-05
lipid	lipid33	lipid443	0.437707	1.43306e-05	3.44841e-05
lipid	lipid74	lipid402	0.437707	1.43307e-05	3.44841e-05
lipid	lipid123	lipid252	0.437704	1.43328e-05	3.4489e-05
lipid	lipid1	lipid332	0.437702	1.43345e-05	3.44927e-05
ortholognasal	ortholognasal95	ortholognasal327	0.44881	6.41941e-06	3.44941e-05
metabolite	metabolite129	metabolite164	0.493312	5.84762e-07	3.45046e-05
lipid	lipid31	lipid411	0.437692	1.43414e-05	3.4509e-05
lipid	lipid252	lipid281	0.437689	1.43432e-05	3.45133e-05
lipid	lipid155	lipid552	0.437687	1.4345e-05	3.45173e-05
lipid	lipid479	lipid624	0.437685	1.43467e-05	3.45212e-05
lipid	lipid490	lipid723	0.437682	1.43488e-05	3.4526e-05
lipid	lipid325	lipid816	0.43768	1.43501e-05	3.45287e-05
lipid	lipid396	lipid731	0.43768	1.43501e-05	3.45287e-05
orthologstool	orthologstool35	orthologstool272	0.470772	9.19849e-06	3.45302e-05
ortholognasal	ortholognasal175	ortholognasal336	-0.448787	6.42742e-06	3.45343e-05
lipid	lipid158	lipid303	0.437676	1.4353e-05	3.45354e-05
ortholognasal	ortholognasal142	ortholognasal354	0.448784	6.42832e-06	3.45362e-05
lipid	lipid317	lipid626	-0.437675	1.43536e-05	3.45366e-05
lipid	lipid84	lipid198	0.437674	1.43545e-05	3.45386e-05
metabolite	metabolite108	metabolite153	0.493283	5.8576e-07	3.45523e-05
lipid	lipid96	lipid390	0.43766	1.43643e-05	3.45618e-05
lipid	lipid20	lipid194	0.437657	1.43665e-05	3.4567e-05
lipid	lipid382	lipid630	0.437657	1.43669e-05	3.45676e-05
lipid	lipid582	lipid795	0.437656	1.43671e-05	3.45678e-05
lipid	lipid598	lipid737	0.437655	1.43685e-05	3.4571e-05
lipid	lipid33	lipid455	0.437653	1.43692e-05	3.45723e-05
lipid	lipid482	lipid624	0.437653	1.43692e-05	3.45723e-05
lipid	lipid327	lipid534	0.437652	1.43704e-05	3.4575e-05
lipid	lipid332	lipid363	0.437652	1.43707e-05	3.45753e-05
lipid	lipid388	lipid711	0.437647	1.43743e-05	3.45837e-05
lipid	lipid520	lipid820	0.437636	1.4382e-05	3.46021e-05
metabolite	metabolite294	metabolite439	0.493254	5.86818e-07	3.46034e-05
ortholognasal	ortholognasal51	ortholognasal355	-0.448745	6.44172e-06	3.46052e-05
lipid	lipid332	lipid664	0.437634	1.43835e-05	3.46055e-05
metabolite	metabolite327	metabolite505	0.493247	5.87053e-07	3.4606e-05
lipid	lipid460	lipid692	0.437632	1.43847e-05	3.46081e-05
lipid	lipid400	lipid564	0.437632	1.43848e-05	3.46082e-05
lipid	lipid294	lipid343	0.437619	1.43942e-05	3.46305e-05
lipid	lipid107	lipid332	0.437618	1.4395e-05	3.46322e-05
lipid	lipid44	lipid309	0.437616	1.4396e-05	3.46344e-05
lipid	lipid689	lipid727	0.437616	1.43963e-05	3.46349e-05
lipid	lipid96	lipid389	0.437615	1.43968e-05	3.46359e-05
lipid	lipid224	lipid244	0.437615	1.43972e-05	3.46366e-05
lipid	lipid234	lipid414	0.437613	1.43987e-05	3.46399e-05
lipid	lipid516	lipid736	0.437612	1.43991e-05	3.46407e-05
lipid	lipid230	lipid660	0.437611	1.44001e-05	3.46428e-05
lipid	lipid301	lipid318	0.437606	1.44034e-05	3.46505e-05
lipid	lipid49	lipid512	-0.437606	1.44037e-05	3.4651e-05
lipid	lipid230	lipid262	0.437603	1.44061e-05	3.46566e-05
lipid	lipid277	lipid356	0.437598	1.44092e-05	3.46638e-05
lipid	lipid31	lipid512	0.437594	1.44119e-05	3.46701e-05
lipid	lipid265	lipid653	0.437592	1.44134e-05	3.46736e-05
lipid	lipid496	lipid753	0.437591	1.44146e-05	3.46761e-05
orthologstool	orthologstool29	orthologstool79	0.470685	9.23802e-06	3.46766e-05
lipid	lipid123	lipid707	0.43759	1.44155e-05	3.46779e-05
ortholognasal	ortholognasal178	ortholognasal308	-0.4487	6.45697e-06	3.46843e-05
lipid	lipid277	lipid809	0.437585	1.44188e-05	3.46857e-05
lipid	lipid447	lipid613	0.437585	1.44189e-05	3.46858e-05
lipid	lipid274	lipid793	0.437584	1.44196e-05	3.46871e-05
ortholognasal	ortholognasal118	ortholognasal176	-0.448697	6.45819e-06	3.46879e-05
lipid	lipid158	lipid454	0.437583	1.44205e-05	3.46892e-05
ortholognasal	ortholognasal160	ortholognasal220	-0.448694	6.45926e-06	3.46907e-05
lipid	lipid64	lipid744	0.43758	1.44221e-05	3.46929e-05
lipid	lipid399	lipid770	0.437579	1.44233e-05	3.46954e-05
orthologstool	orthologstool174	orthologstool198	-0.470671	9.24458e-06	3.46992e-05
lipid	lipid18	lipid337	0.437574	1.44265e-05	3.47029e-05
lipid	lipid5	lipid180	0.437574	1.44267e-05	3.4703e-05
lipid	lipid536	lipid825	0.437574	1.44267e-05	3.4703e-05
lipid	lipid779	lipid793	0.437574	1.44268e-05	3.4703e-05
lipid	lipid230	lipid788	0.437567	1.44315e-05	3.4714e-05
orthologstool	orthologstool74	orthologstool294	0.47066	9.2498e-06	3.47168e-05
ortholognasal	ortholognasal85	ortholognasal299	-0.448676	6.46524e-06	3.47199e-05
lipid	lipid28	lipid747	0.437563	1.44349e-05	3.4722e-05
lipid	lipid31	lipid397	0.437562	1.44356e-05	3.47234e-05
lipid	lipid576	lipid714	0.437559	1.44374e-05	3.47275e-05
lipid	lipid254	lipid766	0.437558	1.44386e-05	3.473e-05
lipid	lipid74	lipid597	0.437556	1.444e-05	3.47333e-05
lipid	lipid374	lipid677	0.437555	1.44402e-05	3.47335e-05
lipid	lipid324	lipid610	0.437553	1.44416e-05	3.47366e-05
lipid	lipid582	lipid842	0.437553	1.44419e-05	3.4737e-05
lipid	lipid650	lipid733	0.437553	1.44422e-05	3.47377e-05
lipid	lipid810	lipid816	0.437552	1.44425e-05	3.4738e-05
ortholognasal	ortholognasal60	ortholognasal353	0.448663	6.46989e-06	3.47419e-05
lipid	lipid392	lipid750	0.437549	1.44449e-05	3.47437e-05
cytokine	cytokine5	cytokine41	0.443071	9.73874e-06	3.47471e-05
lipid	lipid178	lipid425	0.437546	1.44467e-05	3.47478e-05
lipid	lipid250	lipid648	0.437544	1.44487e-05	3.47522e-05
ortholognasal	ortholognasal138	ortholognasal353	0.448655	6.47262e-06	3.47536e-05
lipid	lipid517	lipid785	0.437542	1.445e-05	3.47553e-05
orthologstool	orthologstool31	orthologstool299	0.470636	9.26083e-06	3.47562e-05
lipid	lipid500	lipid764	0.437541	1.44506e-05	3.47564e-05
lipid	lipid251	lipid601	0.43754	1.44516e-05	3.47586e-05
lipid	lipid230	lipid333	0.437537	1.44538e-05	3.47636e-05
lipid	lipid206	lipid526	0.437532	1.44574e-05	3.47722e-05
orthologstool	orthologstool27	orthologstool175	-0.470625	9.26592e-06	3.47733e-05
lipid	lipid331	lipid764	0.437531	1.4458e-05	3.47734e-05
lipid	lipid27	lipid530	0.437529	1.44597e-05	3.47772e-05
lipid	lipid258	lipid506	0.437525	1.44619e-05	3.47823e-05
lipid	lipid267	lipid748	0.437521	1.44653e-05	3.47902e-05
metabolite	metabolite51	metabolite408	0.493153	5.90411e-07	3.47926e-05
orthologstool	orthologstool174	orthologstool325	0.470612	9.27169e-06	3.47929e-05
lipid	lipid73	lipid447	0.437518	1.44674e-05	3.47951e-05
lipid	lipid183	lipid243	0.437512	1.44716e-05	3.48046e-05
lipid	lipid324	lipid368	0.437512	1.44716e-05	3.48046e-05
lipid	lipid161	lipid176	0.437512	1.4472e-05	3.48052e-05
lipid	lipid56	lipid415	0.43751	1.44729e-05	3.48072e-05
lipid	lipid194	lipid349	0.437508	1.44746e-05	3.4811e-05
metabolite	metabolite288	metabolite292	0.493135	5.91052e-07	3.48191e-05
lipid	lipid255	lipid830	0.437501	1.44794e-05	3.48225e-05
orthologstool	orthologstool86	orthologstool120	-0.470593	9.28049e-06	3.48239e-05
ortholognasal	ortholognasal176	ortholognasal336	-0.448611	6.4876e-06	3.48311e-05
lipid	lipid94	lipid277	0.437496	1.44832e-05	3.48314e-05
lipid	lipid324	lipid521	0.437495	1.44838e-05	3.48326e-05
lipid	lipid557	lipid716	0.437494	1.44845e-05	3.4834e-05
lipid	lipid576	lipid795	0.43749	1.44874e-05	3.48408e-05
lipid	lipid79	lipid250	0.437487	1.44903e-05	3.48473e-05
orthologstool	orthologstool47	orthologstool360	-0.470578	9.28734e-06	3.48476e-05
lipid	lipid15	lipid753	0.437484	1.44924e-05	3.48522e-05
ortholognasal	ortholognasal26	ortholognasal47	0.448598	6.49216e-06	3.48527e-05
lipid	lipid521	lipid564	0.437482	1.44936e-05	3.4855e-05
lipid	lipid579	lipid725	0.437477	1.44972e-05	3.48632e-05
lipid	lipid321	lipid376	0.437476	1.44978e-05	3.48645e-05
lipid	lipid162	lipid375	0.437469	1.45031e-05	3.48769e-05
lipid	lipid33	lipid675	0.437468	1.45035e-05	3.48778e-05
orthologstool	orthologstool253	orthologstool259	-0.470559	9.29606e-06	3.48783e-05
lipid	lipid278	lipid518	0.437465	1.45058e-05	3.4883e-05
lipid	lipid357	lipid561	0.437465	1.45063e-05	3.48839e-05
lipid	lipid8	lipid280	0.437464	1.45064e-05	3.4884e-05
lipid	lipid79	lipid249	0.437463	1.45077e-05	3.48868e-05
lipid	lipid64	lipid75	0.437459	1.45101e-05	3.48925e-05
lipid	lipid430	lipid669	0.437459	1.45106e-05	3.48934e-05
lipid	lipid546	lipid801	0.437458	1.45107e-05	3.48934e-05
lipid	lipid11	lipid565	0.437458	1.45108e-05	3.48934e-05
lipid	lipid262	lipid742	0.437457	1.45117e-05	3.48954e-05
lipid	lipid654	lipid717	0.437453	1.45148e-05	3.49027e-05
orthologstool	orthologstool15	orthologstool61	0.470542	9.30418e-06	3.49068e-05
ortholognasal	ortholognasal337	ortholognasal357	0.448563	6.50439e-06	3.49153e-05
lipid	lipid15	lipid291	0.437444	1.45213e-05	3.4918e-05
lipid	lipid277	lipid841	0.437442	1.45224e-05	3.49204e-05
lipid	lipid372	lipid752	0.437442	1.45225e-05	3.49204e-05
lipid	lipid242	lipid555	0.437442	1.45229e-05	3.49211e-05
lipid	lipid165	lipid431	0.43744	1.45242e-05	3.4924e-05
lipid	lipid31	lipid426	0.43744	1.45243e-05	3.49241e-05
lipid	lipid234	lipid467	0.43744	1.45245e-05	3.49242e-05
orthologstool	orthologstool1	orthologstool254	0.470529	9.31025e-06	3.49275e-05
ortholognasal	ortholognasal73	ortholognasal309	-0.448554	6.50759e-06	3.49296e-05
lipid	lipid232	lipid330	0.437434	1.45286e-05	3.49339e-05
lipid	lipid34	lipid593	0.437433	1.45291e-05	3.49349e-05
ortholognasal	ortholognasal18	ortholognasal75	0.448547	6.50973e-06	3.49381e-05
lipid	lipid80	lipid742	0.437431	1.45308e-05	3.49387e-05
lipid	lipid257	lipid324	0.437429	1.45323e-05	3.49421e-05
orthologstool	orthologstool225	orthologstool226	0.470519	9.31475e-06	3.49424e-05
lipid	lipid377	lipid600	0.437425	1.45351e-05	3.49485e-05
ortholognasal	ortholognasal73	ortholognasal311	-0.44854	6.5124e-06	3.49495e-05
lipid	lipid169	lipid174	0.437424	1.45356e-05	3.49496e-05
lipid	lipid32	lipid421	0.437424	1.45358e-05	3.49499e-05
lipid	lipid332	lipid759	0.437421	1.45381e-05	3.4955e-05
lipid	lipid489	lipid828	0.43742	1.45384e-05	3.49556e-05
lipid	lipid709	lipid841	0.437419	1.45397e-05	3.49586e-05
lipid	lipid164	lipid233	0.437418	1.45401e-05	3.49593e-05
lipid	lipid596	lipid840	0.437416	1.45415e-05	3.49624e-05
metabolite	metabolite74	metabolite142	0.493061	5.93681e-07	3.49626e-05
lipid	lipid56	lipid559	0.437413	1.45439e-05	3.49678e-05
lipid	lipid490	lipid764	0.437411	1.45449e-05	3.49702e-05
lipid	lipid12	lipid238	0.437409	1.45469e-05	3.49746e-05
orthologstool	orthologstool14	orthologstool297	0.470497	9.325e-06	3.49789e-05
lipid	lipid647	lipid742	0.437401	1.45529e-05	3.49888e-05
orthologstool	orthologstool146	orthologstool289	-0.470488	9.32884e-06	3.49912e-05
lipid	lipid491	lipid708	0.437398	1.4555e-05	3.49936e-05
lipid	lipid13	lipid324	0.437397	1.45556e-05	3.49948e-05
lipid	lipid95	lipid626	0.437393	1.45586e-05	3.50017e-05
lipid	lipid167	lipid552	0.437393	1.45587e-05	3.50019e-05
lipid	lipid83	lipid795	0.437384	1.4565e-05	3.50167e-05
orthologstool	orthologstool65	orthologstool115	0.470469	9.33775e-06	3.50226e-05
orthologstool	orthologstool27	orthologstool313	0.470465	9.33994e-06	3.50288e-05
orthologstool	orthologstool240	orthologstool345	-0.470463	9.3407e-06	3.50297e-05
lipid	lipid539	lipid784	0.437376	1.45708e-05	3.50305e-05
lipid	lipid16	lipid569	0.437374	1.45724e-05	3.50341e-05
lipid	lipid96	lipid373	0.43737	1.45754e-05	3.50411e-05
lipid	lipid241	lipid695	0.437367	1.45775e-05	3.50459e-05
lipid	lipid85	lipid212	0.437363	1.45804e-05	3.50526e-05
lipid	lipid398	lipid747	0.437361	1.45818e-05	3.50558e-05
metabolite	metabolite111	metabolite169	0.493009	5.95558e-07	3.50618e-05
lipid	lipid180	lipid500	0.437357	1.45848e-05	3.50628e-05
lipid	lipid160	lipid583	0.437356	1.45854e-05	3.50639e-05
lipid	lipid64	lipid422	0.437355	1.4586e-05	3.5065e-05
lipid	lipid742	lipid834	0.437355	1.45865e-05	3.50661e-05
lipid	lipid68	lipid697	0.437353	1.45879e-05	3.50692e-05
lipid	lipid80	lipid328	0.437351	1.45888e-05	3.50712e-05
lipid	lipid158	lipid255	0.437351	1.45894e-05	3.50724e-05
orthologstool	orthologstool188	orthologstool331	0.470437	9.35271e-06	3.50727e-05
lipid	lipid11	lipid231	0.43735	1.45898e-05	3.50729e-05
lipid	lipid332	lipid548	0.437349	1.45909e-05	3.50755e-05
lipid	lipid523	lipid824	0.437348	1.45912e-05	3.50759e-05
lipid	lipid75	lipid158	0.437345	1.45938e-05	3.50819e-05
lipid	lipid401	lipid819	0.437342	1.45959e-05	3.50867e-05
lipid	lipid162	lipid541	0.437342	1.4596e-05	3.50869e-05
lipid	lipid249	lipid585	0.437339	1.45977e-05	3.50906e-05
lipid	lipid584	lipid724	0.437339	1.45978e-05	3.50906e-05
lipid	lipid307	lipid793	0.437336	1.46003e-05	3.50965e-05
lipid	lipid8	lipid325	0.437329	1.4605e-05	3.51073e-05
lipid	lipid180	lipid403	0.437328	1.46057e-05	3.51089e-05
lipid	lipid334	lipid374	0.437326	1.46078e-05	3.51136e-05
lipid	lipid27	lipid360	0.437323	1.46099e-05	3.51186e-05
lipid	lipid34	lipid791	0.437321	1.4611e-05	3.51209e-05
lipid	lipid662	lipid840	0.43732	1.46118e-05	3.51226e-05
lipid	lipid528	lipid724	0.437318	1.46133e-05	3.51261e-05
lipid	lipid291	lipid307	0.437316	1.46152e-05	3.51303e-05
lipid	lipid28	lipid332	0.437315	1.46156e-05	3.5131e-05
lipid	lipid77	lipid724	0.437311	1.46185e-05	3.51378e-05
lipid	lipid726	lipid727	0.437309	1.46199e-05	3.51409e-05
lipid	lipid99	lipid408	0.437308	1.46205e-05	3.51422e-05
lipid	lipid279	lipid628	0.437308	1.46206e-05	3.51422e-05
lipid	lipid52	lipid192	0.437307	1.46212e-05	3.51433e-05
lipid	lipid159	lipid832	0.437307	1.46215e-05	3.51439e-05
lipid	lipid226	lipid803	0.437306	1.46223e-05	3.51456e-05
lipid	lipid405	lipid690	0.437304	1.46234e-05	3.51478e-05
lipid	lipid811	lipid819	0.437303	1.46241e-05	3.51494e-05
lipid	lipid433	lipid783	0.437301	1.46256e-05	3.51526e-05
lipid	lipid172	lipid440	0.437301	1.46262e-05	3.51539e-05
lipid	lipid743	lipid795	0.437296	1.46292e-05	3.5161e-05
ortholognasal	ortholognasal39	ortholognasal185	0.448422	6.55322e-06	3.51656e-05
lipid	lipid382	lipid694	0.437293	1.46319e-05	3.51671e-05
lipid	lipid241	lipid800	0.43729	1.46337e-05	3.51712e-05
lipid	lipid39	lipid792	0.437288	1.46353e-05	3.51749e-05
lipid	lipid278	lipid388	0.437287	1.46363e-05	3.51771e-05
orthologstool	orthologstool164	orthologstool293	-0.470369	9.38427e-06	3.5189e-05
lipid	lipid80	lipid438	0.437278	1.46425e-05	3.51916e-05
orthologstool	orthologstool99	orthologstool242	0.470366	9.38566e-06	3.51922e-05
lipid	lipid172	lipid770	0.437278	1.46429e-05	3.51925e-05
lipid	lipid258	lipid674	0.437267	1.46508e-05	3.52111e-05
lipid	lipid499	lipid623	0.437265	1.46526e-05	3.52154e-05
lipid	lipid179	lipid296	0.437264	1.46528e-05	3.52155e-05
lipid	lipid29	lipid357	0.437263	1.46538e-05	3.52176e-05
orthologstool	orthologstool178	orthologstool287	0.470349	9.39366e-06	3.52201e-05
orthologstool	orthologstool236	orthologstool303	0.470347	9.39443e-06	3.5221e-05
lipid	lipid248	lipid330	0.437258	1.46572e-05	3.52255e-05
orthologstool	orthologstool2	orthologstool263	0.470342	9.39683e-06	3.52279e-05
lipid	lipid164	lipid507	0.437256	1.46588e-05	3.52292e-05
lipid	lipid377	lipid622	0.437256	1.4659e-05	3.52294e-05
lipid	lipid713	lipid807	0.437255	1.46595e-05	3.52304e-05
lipid	lipid627	lipid715	0.437248	1.46648e-05	3.52429e-05
lipid	lipid817	lipid845	0.437247	1.46656e-05	3.52445e-05
lipid	lipid242	lipid562	0.437244	1.46675e-05	3.52489e-05
lipid	lipid37	lipid56	0.437244	1.4668e-05	3.52498e-05
lipid	lipid249	lipid281	0.437244	1.46681e-05	3.52498e-05
lipid	lipid42	lipid285	0.437242	1.46694e-05	3.52527e-05
lipid	lipid249	lipid454	0.43724	1.46709e-05	3.52562e-05
lipid	lipid786	lipid814	0.437238	1.46721e-05	3.52588e-05
lipid	lipid254	lipid726	0.437237	1.46731e-05	3.52609e-05
lipid	lipid323	lipid547	0.437233	1.46761e-05	3.52679e-05
ortholognasal	ortholognasal46	ortholognasal165	-0.448365	6.57323e-06	3.527e-05
lipid	lipid335	lipid521	0.437231	1.46772e-05	3.52704e-05
lipid	lipid40	lipid706	0.43723	1.46781e-05	3.52722e-05
lipid	lipid486	lipid686	0.437228	1.46792e-05	3.52748e-05
ortholognasal	ortholognasal136	ortholognasal248	-0.44836	6.57492e-06	3.52761e-05
lipid	lipid325	lipid769	0.437227	1.468e-05	3.52763e-05
ortholognasal	ortholognasal44	ortholognasal70	0.448352	6.57771e-06	3.5288e-05
lipid	lipid215	lipid702	0.437218	1.4687e-05	3.52929e-05
metabolite	metabolite327	metabolite487	0.492894	5.99727e-07	3.52958e-05
lipid	lipid173	lipid311	0.437214	1.46895e-05	3.52988e-05
lipid	lipid74	lipid598	0.437212	1.46912e-05	3.53025e-05
orthologstool	orthologstool57	orthologstool218	-0.470296	9.41859e-06	3.53075e-05
lipid	lipid55	lipid384	0.437208	1.46946e-05	3.53106e-05
lipid	lipid74	lipid414	0.437202	1.4699e-05	3.53208e-05
lipid	lipid332	lipid514	0.4372	1.47e-05	3.53229e-05
lipid	lipid278	lipid591	0.437198	1.47016e-05	3.53266e-05
lipid	lipid27	lipid736	0.437194	1.47043e-05	3.53328e-05
lipid	lipid162	lipid405	0.437194	1.47049e-05	3.53338e-05
lipid	lipid650	lipid773	0.437194	1.47048e-05	3.53338e-05
lipid	lipid168	lipid596	0.437193	1.47051e-05	3.53341e-05
lipid	lipid5	lipid162	0.437193	1.47055e-05	3.53348e-05
lipid	lipid305	lipid310	0.437189	1.47083e-05	3.53413e-05
orthologstool	orthologstool251	orthologstool256	0.470274	9.42888e-06	3.53435e-05
orthologstool	orthologstool50	orthologstool159	0.470273	9.42929e-06	3.53435e-05
lipid	lipid251	lipid620	0.437177	1.47171e-05	3.53623e-05
lipid	lipid304	lipid785	0.437176	1.47176e-05	3.53629e-05
lipid	lipid8	lipid210	0.437176	1.47175e-05	3.53629e-05
lipid	lipid96	lipid365	0.437173	1.47201e-05	3.53687e-05
ortholognasal	ortholognasal276	ortholognasal278	0.448305	6.59406e-06	3.53728e-05
lipid	lipid15	lipid412	0.437169	1.47231e-05	3.53755e-05
orthologstool	orthologstool151	orthologstool289	0.470252	9.43888e-06	3.53774e-05
lipid	lipid92	lipid206	0.437167	1.47245e-05	3.53787e-05
orthologstool	orthologstool118	orthologstool335	0.47025	9.44011e-06	3.538e-05
orthologstool	orthologstool168	orthologstool309	0.470247	9.4414e-06	3.53828e-05
ortholognasal	ortholognasal22	ortholognasal84	0.448298	6.5966e-06	3.53835e-05
lipid	lipid55	lipid699	0.437164	1.4727e-05	3.53845e-05
lipid	lipid206	lipid639	0.437162	1.47281e-05	3.53869e-05
ortholognasal	ortholognasal54	ortholognasal316	0.448294	6.598e-06	3.5388e-05
lipid	lipid233	lipid834	0.437161	1.47289e-05	3.53886e-05
orthologstool	orthologstool35	orthologstool338	0.470242	9.44389e-06	3.53901e-05
lipid	lipid258	lipid308	0.437159	1.47302e-05	3.53915e-05
lipid	lipid173	lipid740	0.437153	1.47352e-05	3.54034e-05
lipid	lipid378	lipid589	0.437152	1.47355e-05	3.54037e-05
ortholognasal	ortholognasal233	ortholognasal259	0.448281	6.60232e-06	3.54051e-05
ortholognasal	ortholognasal43	ortholognasal44	0.448282	6.60215e-06	3.54051e-05
lipid	lipid194	lipid389	0.437151	1.47365e-05	3.5406e-05
lipid	lipid532	lipid830	0.437146	1.474e-05	3.54138e-05
lipid	lipid77	lipid103	0.437146	1.47399e-05	3.54138e-05
orthologstool	orthologstool58	orthologstool141	0.470227	9.45076e-06	3.54138e-05
lipid	lipid29	lipid83	0.437144	1.47418e-05	3.5418e-05
lipid	lipid399	lipid697	0.437142	1.47428e-05	3.542e-05
lipid	lipid260	lipid608	0.437142	1.47429e-05	3.54201e-05
lipid	lipid444	lipid766	0.437141	1.47434e-05	3.5421e-05
ortholognasal	ortholognasal15	ortholognasal215	0.448271	6.60591e-06	3.54214e-05
lipid	lipid358	lipid715	0.437138	1.47463e-05	3.54277e-05
orthologstool	orthologstool97	orthologstool361	0.470217	9.45524e-06	3.54285e-05
ortholognasal	ortholognasal224	ortholognasal242	0.448266	6.60786e-06	3.54289e-05
lipid	lipid230	lipid438	0.437133	1.47495e-05	3.54352e-05
lipid	lipid83	lipid362	0.437132	1.47508e-05	3.54381e-05
lipid	lipid50	lipid344	0.43713	1.47518e-05	3.54403e-05
lipid	lipid570	lipid782	0.437129	1.47523e-05	3.54413e-05
orthologstool	orthologstool13	orthologstool30	0.470207	9.46031e-06	3.54455e-05
metabolite	metabolite251	metabolite641	0.492816	6.02556e-07	3.54508e-05
lipid	lipid151	lipid385	0.437122	1.47577e-05	3.5454e-05
lipid	lipid37	lipid698	0.437122	1.47582e-05	3.54549e-05
lipid	lipid331	lipid747	0.437118	1.4761e-05	3.54614e-05
orthologstool	orthologstool115	orthologstool176	0.470195	9.4658e-06	3.5464e-05
orthologstool	orthologstool35	orthologstool205	0.470193	9.46674e-06	3.54655e-05
lipid	lipid559	lipid567	0.437115	1.47629e-05	3.54657e-05
lipid	lipid664	lipid778	0.437115	1.4763e-05	3.54657e-05
lipid	lipid232	lipid770	0.437115	1.47631e-05	3.54658e-05
lipid	lipid258	lipid592	0.437112	1.47652e-05	3.54706e-05
lipid	lipid160	lipid638	0.437109	1.47674e-05	3.54756e-05
lipid	lipid509	lipid698	0.437109	1.47678e-05	3.54763e-05
lipid	lipid488	lipid749	0.437108	1.47684e-05	3.54775e-05
lipid	lipid378	lipid711	0.437106	1.47699e-05	3.54809e-05
lipid	lipid259	lipid328	0.437105	1.47703e-05	3.54818e-05
lipid	lipid271	lipid307	0.437104	1.47711e-05	3.54834e-05
lipid	lipid89	lipid824	0.437104	1.47714e-05	3.54838e-05
orthologstool	orthologstool2	orthologstool273	0.470181	9.47251e-06	3.54851e-05
ortholognasal	ortholognasal236	ortholognasal342	-0.448229	6.62061e-06	3.54943e-05
lipid	lipid3	lipid85	0.437096	1.47769e-05	3.54968e-05
lipid	lipid158	lipid209	0.437094	1.47785e-05	3.55004e-05
orthologstool	orthologstool189	orthologstool322	0.470168	9.47828e-06	3.5504e-05
orthologstool	orthologstool19	orthologstool204	-0.470167	9.47867e-06	3.5504e-05
lipid	lipid13	lipid207	0.437089	1.47823e-05	3.55093e-05
lipid	lipid165	lipid180	0.437088	1.47826e-05	3.55099e-05
orthologstool	orthologstool36	orthologstool249	0.470162	9.48122e-06	3.55115e-05
lipid	lipid494	lipid692	0.437085	1.4785e-05	3.55154e-05
lipid	lipid501	lipid820	0.437084	1.47856e-05	3.55166e-05
lipid	lipid164	lipid379	0.437084	1.47862e-05	3.55176e-05
lipid	lipid581	lipid834	0.437084	1.47863e-05	3.55176e-05
lipid	lipid59	lipid747	0.437083	1.47869e-05	3.55189e-05
ortholognasal	ortholognasal19	ortholognasal38	0.448211	6.62717e-06	3.55264e-05
lipid	lipid342	lipid358	0.437078	1.47901e-05	3.55265e-05
lipid	lipid200	lipid381	0.437077	1.47912e-05	3.55288e-05
orthologstool	orthologstool15	orthologstool190	0.470151	9.48638e-06	3.55288e-05
lipid	lipid206	lipid772	0.437075	1.47925e-05	3.55316e-05
lipid	lipid394	lipid564	0.437074	1.47935e-05	3.55337e-05
lipid	lipid323	lipid392	0.437073	1.47939e-05	3.55346e-05
lipid	lipid655	lipid765	0.437073	1.47944e-05	3.55355e-05
lipid	lipid176	lipid389	0.437072	1.47948e-05	3.55363e-05
lipid	lipid32	lipid397	0.43707	1.47962e-05	3.55394e-05
lipid	lipid5	lipid206	0.437069	1.47973e-05	3.55417e-05
ortholognasal	ortholognasal281	ortholognasal304	-0.448198	6.63177e-06	3.55481e-05
lipid	lipid253	lipid792	0.437065	1.48002e-05	3.55485e-05
lipid	lipid26	lipid38	0.437063	1.48012e-05	3.55505e-05
lipid	lipid421	lipid686	0.437063	1.48012e-05	3.55505e-05
orthologstool	orthologstool49	orthologstool202	-0.470137	9.49317e-06	3.55506e-05
orthologstool	orthologstool71	orthologstool263	0.470136	9.49329e-06	3.55506e-05
lipid	lipid265	lipid593	0.437061	1.48031e-05	3.55547e-05
lipid	lipid536	lipid748	0.437059	1.48044e-05	3.55575e-05
ortholognasal	ortholognasal52	ortholognasal124	-0.44819	6.63426e-06	3.55584e-05
lipid	lipid180	lipid458	0.437058	1.48053e-05	3.55595e-05
lipid	lipid80	lipid496	0.437056	1.4807e-05	3.55634e-05
lipid	lipid186	lipid606	0.437055	1.48074e-05	3.55642e-05
lipid	lipid468	lipid735	0.43705	1.48115e-05	3.55738e-05
lipid	lipid42	lipid207	0.437047	1.48132e-05	3.55775e-05
lipid	lipid670	lipid834	0.437047	1.48137e-05	3.55785e-05
lipid	lipid33	lipid514	0.437046	1.48141e-05	3.55792e-05
orthologstool	orthologstool90	orthologstool112	0.470116	9.50281e-06	3.55842e-05
lipid	lipid501	lipid735	0.437038	1.482e-05	3.55931e-05
lipid	lipid5	lipid664	0.437036	1.48214e-05	3.55962e-05
lipid	lipid128	lipid209	0.437036	1.48217e-05	3.55967e-05
lipid	lipid342	lipid451	0.437036	1.48219e-05	3.55971e-05
orthologstool	orthologstool68	orthologstool253	-0.470102	9.50939e-06	3.56068e-05
lipid	lipid698	lipid740	0.43703	1.48262e-05	3.56071e-05
lipid	lipid58	lipid790	0.437025	1.48296e-05	3.56151e-05
lipid	lipid532	lipid691	0.437023	1.4831e-05	3.56182e-05
lipid	lipid621	lipid842	0.437022	1.4832e-05	3.56204e-05
lipid	lipid200	lipid607	0.437018	1.48346e-05	3.56264e-05
lipid	lipid239	lipid775	0.437018	1.48352e-05	3.56275e-05
ortholognasal	ortholognasal78	ortholognasal261	0.448147	6.64951e-06	3.56372e-05
lipid	lipid428	lipid792	0.437011	1.48403e-05	3.56395e-05
lipid	lipid176	lipid522	0.43701	1.4841e-05	3.56409e-05
orthologstool	orthologstool127	orthologstool238	0.470078	9.52078e-06	3.56474e-05
lipid	lipid37	lipid248	0.437002	1.48467e-05	3.56543e-05
lipid	lipid799	lipid809	0.437002	1.48467e-05	3.56543e-05
orthologstool	orthologstool48	orthologstool273	0.47007	9.52458e-06	3.56596e-05
lipid	lipid258	lipid777	0.436995	1.48519e-05	3.56664e-05
ortholognasal	ortholognasal57	ortholognasal344	-0.448128	6.65629e-06	3.56705e-05
lipid	lipid27	lipid177	0.436989	1.48567e-05	3.56778e-05
ortholognasal	ortholognasal44	ortholognasal331	-0.448122	6.6583e-06	3.56782e-05
orthologstool	orthologstool119	orthologstool349	-0.470058	9.53033e-06	3.5679e-05
lipid	lipid361	lipid676	0.436988	1.48574e-05	3.56792e-05
ortholognasal	ortholognasal43	ortholognasal327	-0.44812	6.65921e-06	3.56801e-05
metabolite	metabolite260	metabolite262	0.492701	6.06771e-07	3.56872e-05
lipid	lipid98	lipid579	0.436981	1.48626e-05	3.56914e-05
lipid	lipid151	lipid457	0.436979	1.48642e-05	3.56951e-05
lipid	lipid616	lipid722	0.436977	1.48658e-05	3.56986e-05
lipid	lipid15	lipid449	0.436974	1.48678e-05	3.57033e-05
lipid	lipid833	lipid835	0.436973	1.48682e-05	3.57038e-05
lipid	lipid96	lipid158	0.436973	1.48688e-05	3.5705e-05
lipid	lipid497	lipid754	0.436972	1.4869e-05	3.57053e-05
orthologstool	orthologstool183	orthologstool187	0.470027	9.54501e-06	3.57319e-05
lipid	lipid33	lipid254	0.436957	1.48806e-05	3.5733e-05
lipid	lipid213	lipid820	0.436956	1.4881e-05	3.57336e-05
lipid	lipid198	lipid356	0.436956	1.48811e-05	3.57337e-05
lipid	lipid128	lipid437	0.436948	1.48868e-05	3.57472e-05
lipid	lipid335	lipid484	0.436946	1.48883e-05	3.57506e-05
lipid	lipid186	lipid649	0.436943	1.48911e-05	3.5757e-05
orthologstool	orthologstool172	orthologstool309	0.470011	9.55248e-06	3.57578e-05
lipid	lipid11	lipid65	0.436942	1.48919e-05	3.57586e-05
orthologstool	orthologstool180	orthologstool357	0.470007	9.5544e-06	3.5763e-05
lipid	lipid29	lipid446	0.436932	1.48988e-05	3.5775e-05
lipid	lipid230	lipid728	0.436932	1.48991e-05	3.57755e-05
orthologstool	orthologstool209	orthologstool271	-0.469998	9.55857e-06	3.57765e-05
ortholognasal	ortholognasal287	ortholognasal325	-0.448067	6.67782e-06	3.57768e-05
lipid	lipid263	lipid711	0.436931	1.49001e-05	3.57775e-05
ortholognasal	ortholognasal102	ortholognasal320	-0.448065	6.67861e-06	3.5778e-05
lipid	lipid436	lipid723	0.43693	1.49009e-05	3.57793e-05
lipid	lipid181	lipid833	0.436927	1.49025e-05	3.57828e-05
lipid	lipid543	lipid680	0.436923	1.4906e-05	3.57909e-05
lipid	lipid227	lipid583	0.436921	1.49076e-05	3.57945e-05
orthologstool	orthologstool281	orthologstool302	-0.469984	9.56513e-06	3.57969e-05
orthologstool	orthologstool33	orthologstool256	0.469985	9.56503e-06	3.57969e-05
orthologstool	orthologstool218	orthologstool223	-0.46997	9.57182e-06	3.58184e-05
orthologstool	orthologstool56	orthologstool322	0.46997	9.57197e-06	3.58184e-05
ortholognasal	ortholognasal7	ortholognasal96	0.448042	6.68688e-06	3.58193e-05
ortholognasal	ortholognasal62	ortholognasal326	-0.448037	6.68859e-06	3.58254e-05
lipid	lipid550	lipid686	0.4369	1.49228e-05	3.58308e-05
lipid	lipid556	lipid802	0.436899	1.4924e-05	3.58335e-05
lipid	lipid96	lipid378	0.436897	1.49249e-05	3.58355e-05
orthologstool	orthologstool77	orthologstool351	0.469955	9.57906e-06	3.58429e-05
lipid	lipid278	lipid751	0.436888	1.49321e-05	3.58526e-05
lipid	lipid478	lipid624	0.436887	1.49325e-05	3.58531e-05
lipid	lipid228	lipid352	0.436887	1.49328e-05	3.58536e-05
lipid	lipid151	lipid228	0.436885	1.49343e-05	3.58571e-05
lipid	lipid612	lipid834	0.436884	1.49349e-05	3.58583e-05
lipid	lipid618	lipid778	0.436883	1.49357e-05	3.586e-05
lipid	lipid78	lipid727	0.436879	1.49384e-05	3.58663e-05
orthologstool	orthologstool36	orthologstool84	0.469938	9.58693e-06	3.58702e-05
ortholognasal	ortholognasal57	ortholognasal167	0.448011	6.6976e-06	3.58707e-05
ortholognasal	ortholognasal208	ortholognasal277	-0.448008	6.69878e-06	3.5874e-05
lipid	lipid817	lipid841	0.436874	1.49424e-05	3.58756e-05
lipid	lipid54	lipid379	-0.436873	1.4943e-05	3.58767e-05
lipid	lipid218	lipid258	0.436871	1.49448e-05	3.58807e-05
lipid	lipid89	lipid383	0.436871	1.4945e-05	3.58812e-05
lipid	lipid494	lipid835	0.436865	1.49492e-05	3.58909e-05
lipid	lipid366	lipid527	0.436862	1.49517e-05	3.58966e-05
metabolite	metabolite394	metabolite410	0.492597	6.10577e-07	3.58994e-05
orthologstool	orthologstool12	orthologstool118	-0.469916	9.59785e-06	3.59091e-05
orthologstool	orthologstool319	orthologstool345	-0.469913	9.59916e-06	3.59119e-05
lipid	lipid172	lipid745	0.436853	1.49583e-05	3.59122e-05
lipid	lipid619	lipid814	0.436853	1.49585e-05	3.59125e-05
orthologstool	orthologstool139	orthologstool353	-0.469911	9.60015e-06	3.59135e-05
cytokine	cytokine11	cytokine44	0.442387	1.00885e-05	3.59274e-05
orthologstool	orthologstool53	orthologstool196	-0.469901	9.60493e-06	3.59293e-05
lipid	lipid255	lipid384	0.436843	1.49657e-05	3.59296e-05
lipid	lipid19	lipid283	0.436838	1.49694e-05	3.59382e-05
lipid	lipid456	lipid827	0.436838	1.49695e-05	3.59382e-05
lipid	lipid467	lipid803	0.436838	1.49697e-05	3.59383e-05
orthologstool	orthologstool20	orthologstool284	0.46989	9.60978e-06	3.59454e-05
lipid	lipid695	lipid708	0.436833	1.49731e-05	3.59463e-05
orthologstool	orthologstool37	orthologstool288	0.469886	9.61184e-06	3.5951e-05
ortholognasal	ortholognasal111	ortholognasal353	0.447962	6.71505e-06	3.59581e-05
lipid	lipid260	lipid371	0.436825	1.49792e-05	3.59609e-05
lipid	lipid54	lipid801	-0.436824	1.49799e-05	3.59622e-05
ortholognasal	ortholognasal72	ortholognasal142	0.447954	6.71791e-06	3.59704e-05
protein	protein123	protein206	-0.517553	9.21218e-08	3.59721e-05
orthologstool	orthologstool309	orthologstool343	0.469871	9.61914e-06	3.59763e-05
lipid	lipid321	lipid401	0.436816	1.49859e-05	3.59763e-05
lipid	lipid633	lipid829	0.436812	1.4989e-05	3.59836e-05
lipid	lipid337	lipid655	0.436811	1.499e-05	3.59857e-05
orthologstool	orthologstool311	orthologstool336	0.469861	9.62366e-06	3.59911e-05
lipid	lipid167	lipid185	0.436807	1.49927e-05	3.5992e-05
lipid	lipid250	lipid681	0.436807	1.49929e-05	3.59921e-05
lipid	lipid111	lipid766	0.436806	1.49936e-05	3.59936e-05
lipid	lipid1	lipid428	0.4368	1.4998e-05	3.6004e-05
lipid	lipid522	lipid825	0.436799	1.49985e-05	3.6005e-05
lipid	lipid97	lipid442	0.436796	1.50007e-05	3.60099e-05
metabolite	metabolite119	metabolite185	0.492535	6.12863e-07	3.60222e-05
lipid	lipid585	lipid803	0.436787	1.50079e-05	3.60271e-05
lipid	lipid78	lipid249	0.436783	1.5011e-05	3.60343e-05
lipid	lipid7	lipid544	0.436782	1.50112e-05	3.60345e-05
lipid	lipid33	lipid43	0.436778	1.50145e-05	3.60422e-05
orthologstool	orthologstool79	orthologstool289	-0.469829	9.63929e-06	3.60475e-05
lipid	lipid174	lipid200	0.436774	1.50172e-05	3.60483e-05
lipid	lipid278	lipid408	0.436773	1.50182e-05	3.60504e-05
lipid	lipid457	lipid708	0.436772	1.50192e-05	3.60527e-05
lipid	lipid226	lipid727	0.436771	1.50201e-05	3.60547e-05
lipid	lipid259	lipid309	0.436768	1.50218e-05	3.60584e-05
metabolite	metabolite277	metabolite376	0.492513	6.13681e-07	3.60586e-05
lipid	lipid30	lipid632	0.436767	1.50232e-05	3.60615e-05
lipid	lipid56	lipid683	0.436766	1.50239e-05	3.60631e-05
lipid	lipid50	lipid592	0.436763	1.50257e-05	3.6067e-05
lipid	lipid234	lipid363	0.436762	1.5027e-05	3.60699e-05
metabolite	metabolite111	metabolite132	0.492502	6.14094e-07	3.60712e-05
lipid	lipid57	lipid155	0.436758	1.50298e-05	3.60764e-05
lipid	lipid115	lipid265	0.436756	1.50308e-05	3.60785e-05
lipid	lipid174	lipid500	0.436755	1.50317e-05	3.60806e-05
lipid	lipid65	lipid128	0.436754	1.50327e-05	3.60825e-05
lipid	lipid110	lipid200	0.436749	1.50367e-05	3.60921e-05
lipid	lipid570	lipid680	0.436745	1.50391e-05	3.60975e-05
lipid	lipid165	lipid562	0.436741	1.50424e-05	3.61052e-05
lipid	lipid339	lipid417	0.436737	1.50451e-05	3.61115e-05
orthologstool	orthologstool51	orthologstool345	0.469791	9.65705e-06	3.61118e-05
lipid	lipid638	lipid789	0.436736	1.50459e-05	3.61131e-05
lipid	lipid279	lipid475	0.436736	1.50462e-05	3.61137e-05
lipid	lipid54	lipid698	-0.436733	1.50488e-05	3.61195e-05
lipid	lipid259	lipid704	0.43673	1.50506e-05	3.61236e-05
lipid	lipid249	lipid756	0.436729	1.50511e-05	3.61246e-05
lipid	lipid237	lipid461	0.436728	1.50519e-05	3.61263e-05
lipid	lipid63	lipid723	0.436728	1.50523e-05	3.6127e-05
lipid	lipid424	lipid818	0.436726	1.50539e-05	3.61303e-05
lipid	lipid9	lipid279	0.436726	1.50539e-05	3.61303e-05
ortholognasal	ortholognasal10	ortholognasal277	-0.447867	6.74915e-06	3.61346e-05
lipid	lipid255	lipid706	0.43672	1.5058e-05	3.614e-05
lipid	lipid100	lipid522	0.436718	1.50597e-05	3.61438e-05
lipid	lipid530	lipid842	0.436716	1.50615e-05	3.61479e-05
lipid	lipid380	lipid770	0.436707	1.50684e-05	3.61643e-05
orthologstool	orthologstool178	orthologstool293	-0.46976	9.67206e-06	3.61659e-05
lipid	lipid704	lipid768	0.436704	1.50704e-05	3.61688e-05
lipid	lipid260	lipid506	0.436702	1.50717e-05	3.61716e-05
lipid	lipid232	lipid598	0.436702	1.50719e-05	3.61719e-05
lipid	lipid155	lipid275	0.4367	1.5073e-05	3.61742e-05
metabolite	metabolite177	metabolite648	0.492446	6.16181e-07	3.6182e-05
lipid	lipid72	lipid193	0.436694	1.50779e-05	3.61857e-05
lipid	lipid265	lipid684	0.436693	1.50787e-05	3.61875e-05
lipid	lipid35	lipid164	0.436692	1.50798e-05	3.61898e-05
lipid	lipid33	lipid506	0.43669	1.50811e-05	3.61928e-05
microbenasal	microbenasal15	microbenasal65	0.447555	6.10518e-06	3.61958e-05
microbenasal	microbenasal26	microbenasal65	0.447555	6.10518e-06	3.61958e-05
microbenasal	microbenasal45	microbenasal65	0.447555	6.10518e-06	3.61958e-05
lipid	lipid609	lipid795	0.436685	1.50845e-05	3.62008e-05
orthologstool	orthologstool52	orthologstool124	0.469736	9.68343e-06	3.62063e-05
orthologstool	orthologstool2	orthologstool182	0.469735	9.68422e-06	3.62072e-05
lipid	lipid33	lipid522	0.436679	1.50894e-05	3.62121e-05
lipid	lipid176	lipid717	0.436677	1.50904e-05	3.62144e-05
orthologstool	orthologstool90	orthologstool304	-0.469724	9.68955e-06	3.6225e-05
lipid	lipid394	lipid648	0.436671	1.5095e-05	3.6225e-05
lipid	lipid85	lipid336	0.436668	1.50973e-05	3.62304e-05
lipid	lipid765	lipid784	0.436667	1.50979e-05	3.62317e-05
lipid	lipid405	lipid670	0.436666	1.50987e-05	3.62332e-05
lipid	lipid60	lipid825	0.436664	1.51006e-05	3.62372e-05
lipid	lipid687	lipid788	0.436664	1.51005e-05	3.62372e-05
lipid	lipid279	lipid737	0.436659	1.51045e-05	3.62466e-05
lipid	lipid69	lipid259	0.436651	1.51105e-05	3.62606e-05
lipid	lipid7	lipid348	0.43665	1.51113e-05	3.62624e-05
lipid	lipid186	lipid534	0.436648	1.51129e-05	3.62658e-05
lipid	lipid789	lipid800	0.436647	1.51132e-05	3.62663e-05
lipid	lipid253	lipid771	0.436646	1.51138e-05	3.62676e-05
lipid	lipid98	lipid589	0.436644	1.51156e-05	3.62718e-05
orthologstool	orthologstool301	orthologstool341	0.469696	9.70275e-06	3.62723e-05
ortholognasal	ortholognasal52	ortholognasal175	-0.447792	6.77603e-06	3.62755e-05
orthologstool	orthologstool32	orthologstool190	0.469691	9.70505e-06	3.62788e-05
lipid	lipid94	lipid602	0.436632	1.51246e-05	3.62929e-05
lipid	lipid16	lipid376	0.436631	1.51255e-05	3.62949e-05
lipid	lipid218	lipid284	0.43663	1.51263e-05	3.62966e-05
orthologstool	orthologstool45	orthologstool108	0.46968	9.71061e-06	3.62975e-05
metabolite	metabolite222	metabolite476	0.492379	6.18677e-07	3.63168e-05
lipid	lipid34	lipid579	0.436618	1.51351e-05	3.63174e-05
ortholognasal	ortholognasal124	ortholognasal131	0.447768	6.78469e-06	3.63188e-05
lipid	lipid233	lipid603	0.43661	1.51411e-05	3.63316e-05
lipid	lipid94	lipid629	0.43661	1.51415e-05	3.63323e-05
lipid	lipid612	lipid842	0.436607	1.51437e-05	3.63373e-05
lipid	lipid139	lipid203	0.436604	1.51457e-05	3.6342e-05
lipid	lipid234	lipid738	0.436601	1.51486e-05	3.63486e-05
lipid	lipid27	lipid711	0.436597	1.51513e-05	3.63549e-05
lipid	lipid33	lipid458	0.436597	1.51515e-05	3.63551e-05
lipid	lipid411	lipid749	0.436596	1.5152e-05	3.63562e-05
lipid	lipid320	lipid619	0.436596	1.51521e-05	3.63562e-05
orthologstool	orthologstool18	orthologstool293	-0.469646	9.72699e-06	3.63566e-05
orthologstool	orthologstool73	orthologstool100	0.469644	9.72774e-06	3.63573e-05
lipid	lipid259	lipid552	0.436595	1.51532e-05	3.63584e-05
metabolite	metabolite189	metabolite650	0.492354	6.19618e-07	3.63604e-05
lipid	lipid206	lipid450	0.436593	1.51541e-05	3.63604e-05
lipid	lipid247	lipid362	0.436593	1.51544e-05	3.63608e-05
lipid	lipid212	lipid791	0.436593	1.51546e-05	3.6361e-05
ortholognasal	ortholognasal324	ortholognasal332	-0.44774	6.79449e-06	3.63681e-05
lipid	lipid342	lipid419	0.436586	1.51594e-05	3.63725e-05
lipid	lipid486	lipid763	0.436586	1.51597e-05	3.63728e-05
lipid	lipid365	lipid626	0.436585	1.51603e-05	3.6374e-05
lipid	lipid100	lipid672	0.436584	1.51614e-05	3.63764e-05
lipid	lipid670	lipid720	0.436582	1.51627e-05	3.63793e-05
lipid	lipid598	lipid631	0.43658	1.51643e-05	3.63828e-05
lipid	lipid585	lipid808	0.43658	1.51646e-05	3.63833e-05
lipid	lipid168	lipid333	0.436576	1.5167e-05	3.63889e-05
lipid	lipid155	lipid476	0.436573	1.51695e-05	3.63946e-05
lipid	lipid322	lipid700	0.436572	1.51701e-05	3.63959e-05
lipid	lipid22	lipid288	0.436572	1.51704e-05	3.63963e-05
orthologstool	orthologstool79	orthologstool178	-0.469621	9.73907e-06	3.63976e-05
ortholognasal	ortholognasal245	ortholognasal246	-0.447722	6.80123e-06	3.64012e-05
lipid	lipid204	lipid697	0.436566	1.51746e-05	3.64061e-05
lipid	lipid756	lipid795	0.436565	1.51756e-05	3.64083e-05
lipid	lipid287	lipid330	0.436564	1.5176e-05	3.6409e-05
lipid	lipid477	lipid706	0.436564	1.51763e-05	3.64094e-05
lipid	lipid324	lipid579	0.436562	1.51779e-05	3.6413e-05
lipid	lipid6	lipid447	0.436562	1.51782e-05	3.64135e-05
lipid	lipid16	lipid558	0.436561	1.51789e-05	3.64149e-05
lipid	lipid430	lipid761	0.43656	1.51793e-05	3.64156e-05
orthologstool	orthologstool48	orthologstool338	0.469609	9.74495e-06	3.64175e-05
lipid	lipid241	lipid335	0.436559	1.51802e-05	3.64175e-05
lipid	lipid379	lipid612	0.436559	1.51805e-05	3.64181e-05
orthologstool	orthologstool195	orthologstool204	0.469606	9.746e-06	3.64193e-05
lipid	lipid447	lipid680	0.436556	1.51821e-05	3.64216e-05
orthologstool	orthologstool89	orthologstool269	0.469601	9.74868e-06	3.64272e-05
lipid	lipid506	lipid792	0.43655	1.51869e-05	3.6433e-05
lipid	lipid38	lipid323	0.43655	1.51871e-05	3.64332e-05
lipid	lipid161	lipid467	0.436548	1.51885e-05	3.64364e-05
lipid	lipid737	lipid784	0.436546	1.51901e-05	3.64399e-05
ortholognasal	ortholognasal22	ortholognasal250	-0.447699	6.80927e-06	3.64411e-05
lipid	lipid105	lipid265	0.436545	1.51911e-05	3.64421e-05
lipid	lipid552	lipid764	0.436543	1.51924e-05	3.64449e-05
lipid	lipid33	lipid386	0.436542	1.5193e-05	3.64462e-05
lipid	lipid513	lipid802	0.436541	1.51936e-05	3.64473e-05
lipid	lipid59	lipid739	0.436537	1.51968e-05	3.64549e-05
lipid	lipid600	lipid626	0.436535	1.51986e-05	3.64588e-05
lipid	lipid260	lipid508	0.436531	1.52018e-05	3.64663e-05
lipid	lipid4	lipid481	0.43653	1.52026e-05	3.64679e-05
lipid	lipid2	lipid370	0.436529	1.5203e-05	3.64686e-05
lipid	lipid247	lipid434	0.436528	1.52039e-05	3.64705e-05
lipid	lipid316	lipid724	0.436525	1.52057e-05	3.64746e-05
lipid	lipid29	lipid58	0.436524	1.52065e-05	3.64763e-05
lipid	lipid263	lipid277	0.436524	1.5207e-05	3.64772e-05
orthologstool	orthologstool126	orthologstool238	0.469567	9.765e-06	3.64861e-05
lipid	lipid600	lipid809	0.436518	1.52112e-05	3.6487e-05
lipid	lipid327	lipid659	0.436518	1.52117e-05	3.6488e-05
lipid	lipid640	lipid795	0.436516	1.52131e-05	3.6491e-05
lipid	lipid316	lipid794	0.436512	1.52159e-05	3.64975e-05
lipid	lipid234	lipid378	0.43651	1.52173e-05	3.65008e-05
lipid	lipid336	lipid539	0.43651	1.52174e-05	3.65009e-05
lipid	lipid342	lipid562	0.43651	1.52177e-05	3.65012e-05
orthologstool	orthologstool230	orthologstool350	-0.469557	9.76969e-06	3.65015e-05
orthologstool	orthologstool89	orthologstool267	0.469555	9.77102e-06	3.65044e-05
lipid	lipid246	lipid563	0.436505	1.52211e-05	3.65089e-05
lipid	lipid43	lipid354	0.436505	1.52211e-05	3.65089e-05
lipid	lipid333	lipid592	0.436505	1.52213e-05	3.65091e-05
lipid	lipid689	lipid738	0.436502	1.52233e-05	3.65137e-05
orthologstool	orthologstool31	orthologstool33	0.469543	9.77662e-06	3.65232e-05
lipid	lipid2	lipid248	0.436496	1.52285e-05	3.65259e-05
ortholognasal	ortholognasal6	ortholognasal56	-0.447653	6.82608e-06	3.6528e-05
lipid	lipid56	lipid394	0.436493	1.52304e-05	3.65301e-05
lipid	lipid534	lipid793	0.43649	1.52331e-05	3.65362e-05
lipid	lipid647	lipid793	0.436489	1.52331e-05	3.65362e-05
lipid	lipid36	lipid383	0.436487	1.52346e-05	3.65394e-05
lipid	lipid730	lipid842	0.436487	1.52346e-05	3.65394e-05
metabolite	metabolite159	metabolite648	0.492267	6.22891e-07	3.65406e-05
lipid	lipid655	lipid834	0.436484	1.52373e-05	3.65456e-05
lipid	lipid27	lipid786	0.436483	1.52384e-05	3.65479e-05
lipid	lipid74	lipid373	0.436482	1.5239e-05	3.65491e-05
lipid	lipid460	lipid818	0.436481	1.52392e-05	3.65495e-05
lipid	lipid403	lipid731	0.436476	1.5243e-05	3.65583e-05
lipid	lipid264	lipid404	0.43647	1.52477e-05	3.65693e-05
lipid	lipid304	lipid617	0.436468	1.52492e-05	3.65727e-05
protein	protein12	protein147	0.517141	9.46919e-08	3.65823e-05
lipid	lipid176	lipid270	0.436461	1.52547e-05	3.65857e-05
lipid	lipid108	lipid177	0.436459	1.52567e-05	3.65901e-05
orthologstool	orthologstool21	orthologstool308	0.469502	9.79648e-06	3.65953e-05
lipid	lipid106	lipid192	0.436455	1.5259e-05	3.65954e-05
lipid	lipid56	lipid397	0.436453	1.52606e-05	3.6599e-05
lipid	lipid54	lipid79	-0.436452	1.52616e-05	3.66011e-05
lipid	lipid614	lipid718	0.436446	1.52663e-05	3.66122e-05
orthologstool	orthologstool34	orthologstool73	0.469491	9.80181e-06	3.66131e-05
lipid	lipid750	lipid802	0.436445	1.52668e-05	3.66132e-05
lipid	lipid64	lipid389	0.436443	1.52682e-05	3.66162e-05
lipid	lipid145	lipid254	0.436443	1.52685e-05	3.66168e-05
lipid	lipid167	lipid186	0.436442	1.52695e-05	3.66188e-05
lipid	lipid12	lipid143	0.43644	1.52706e-05	3.66213e-05
lipid	lipid611	lipid700	0.436435	1.52744e-05	3.663e-05
ortholognasal	ortholognasal40	ortholognasal172	0.447598	6.84609e-06	3.6632e-05
lipid	lipid167	lipid242	0.436431	1.52779e-05	3.66382e-05
lipid	lipid174	lipid301	0.43643	1.52789e-05	3.66402e-05
lipid	lipid23	lipid710	0.436429	1.52789e-05	3.66402e-05
lipid	lipid98	lipid595	0.436429	1.52792e-05	3.66406e-05
lipid	lipid349	lipid356	0.436426	1.52814e-05	3.66457e-05
lipid	lipid714	lipid746	0.43642	1.52864e-05	3.66575e-05
lipid	lipid35	lipid193	0.436419	1.52867e-05	3.66579e-05
lipid	lipid99	lipid234	0.436419	1.52872e-05	3.66588e-05
lipid	lipid230	lipid420	0.436418	1.52877e-05	3.66598e-05
lipid	lipid234	lipid612	0.436415	1.52902e-05	3.66654e-05
lipid	lipid480	lipid777	0.436414	1.52906e-05	3.66661e-05
lipid	lipid171	lipid194	0.436413	1.52919e-05	3.6669e-05
ortholognasal	ortholognasal69	ortholognasal290	-0.447573	6.85513e-06	3.66773e-05
lipid	lipid88	lipid720	0.436406	1.5297e-05	3.66811e-05
lipid	lipid744	lipid796	0.436405	1.52978e-05	3.66827e-05
lipid	lipid515	lipid802	0.436399	1.53024e-05	3.66935e-05
ortholognasal	ortholognasal40	ortholognasal105	0.447562	6.85887e-06	3.66942e-05
lipid	lipid79	lipid175	0.436397	1.53039e-05	3.66969e-05
lipid	lipid89	lipid395	0.436395	1.53055e-05	3.67006e-05
lipid	lipid6	lipid707	0.436391	1.53085e-05	3.67075e-05
lipid	lipid243	lipid377	0.43639	1.53092e-05	3.6709e-05
lipid	lipid1	lipid700	0.436389	1.53095e-05	3.67094e-05
lipid	lipid323	lipid422	0.436388	1.53105e-05	3.67114e-05
lipid	lipid411	lipid630	0.436383	1.53147e-05	3.67214e-05
orthologstool	orthologstool204	orthologstool276	-0.46943	9.83144e-06	3.67217e-05
orthologstool	orthologstool87	orthologstool243	-0.469428	9.83245e-06	3.67233e-05
lipid	lipid39	lipid408	0.436378	1.53182e-05	3.67294e-05
lipid	lipid164	lipid577	0.436378	1.53183e-05	3.67294e-05
orthologstool	orthologstool37	orthologstool284	0.469423	9.83492e-06	3.67305e-05
lipid	lipid335	lipid563	0.436376	1.53202e-05	3.67339e-05
orthologstool	orthologstool149	orthologstool294	-0.469419	9.8368e-06	3.67354e-05
lipid	lipid27	lipid279	0.436371	1.5324e-05	3.67425e-05
lipid	lipid425	lipid607	0.436371	1.5324e-05	3.67425e-05
orthologstool	orthologstool148	orthologstool297	0.469413	9.83964e-06	3.67439e-05
orthologstool	orthologstool16	orthologstool260	-0.46941	9.84139e-06	3.67483e-05
lipid	lipid174	lipid650	0.436367	1.53267e-05	3.67486e-05
ortholognasal	ortholognasal52	ortholognasal308	0.44753	6.87072e-06	3.67545e-05
lipid	lipid388	lipid819	0.436363	1.53296e-05	3.67552e-05
lipid	lipid174	lipid447	0.43636	1.53323e-05	3.67614e-05
lipid	lipid246	lipid517	0.436359	1.53328e-05	3.67625e-05
lipid	lipid506	lipid733	0.436358	1.5334e-05	3.6765e-05
lipid	lipid247	lipid614	0.436355	1.53358e-05	3.67693e-05
lipid	lipid339	lipid503	0.43635	1.53396e-05	3.67782e-05
lipid	lipid255	lipid795	0.436349	1.53405e-05	3.678e-05
lipid	lipid543	lipid773	0.436347	1.53418e-05	3.67828e-05
lipid	lipid2	lipid295	0.436343	1.53456e-05	3.67916e-05
orthologstool	orthologstool161	orthologstool335	0.469381	9.85516e-06	3.67976e-05
orthologstool	orthologstool38	orthologstool82	0.46938	9.85606e-06	3.67988e-05
lipid	lipid70	lipid810	0.436336	1.53502e-05	3.68025e-05
lipid	lipid437	lipid772	0.436336	1.53506e-05	3.68033e-05
lipid	lipid247	lipid562	0.436334	1.53519e-05	3.6806e-05
lipid	lipid28	lipid48	0.436329	1.53561e-05	3.68159e-05
lipid	lipid434	lipid723	0.436328	1.53566e-05	3.68165e-05
lipid	lipid61	lipid218	0.436328	1.53565e-05	3.68165e-05
lipid	lipid113	lipid188	0.436325	1.53587e-05	3.68214e-05
lipid	lipid381	lipid591	0.436322	1.53614e-05	3.68275e-05
lipid	lipid199	lipid652	0.436322	1.53617e-05	3.6828e-05
lipid	lipid7	lipid488	0.43632	1.53625e-05	3.68297e-05
lipid	lipid56	lipid396	0.43632	1.53631e-05	3.6831e-05
lipid	lipid7	lipid335	0.43632	1.53632e-05	3.6831e-05
lipid	lipid431	lipid761	0.436318	1.53646e-05	3.6834e-05
lipid	lipid257	lipid294	0.436315	1.5367e-05	3.68396e-05
lipid	lipid95	lipid402	0.436313	1.53682e-05	3.68423e-05
lipid	lipid74	lipid689	0.436312	1.53688e-05	3.68434e-05
lipid	lipid465	lipid749	0.436312	1.53692e-05	3.68441e-05
lipid	lipid246	lipid364	0.436311	1.53699e-05	3.68456e-05
lipid	lipid184	lipid298	0.436309	1.5371e-05	3.68477e-05
lipid	lipid386	lipid819	0.436309	1.53711e-05	3.68477e-05
lipid	lipid515	lipid814	0.436309	1.53711e-05	3.68477e-05
orthologstool	orthologstool56	orthologstool161	0.46935	9.87041e-06	3.68503e-05
lipid	lipid162	lipid628	0.436307	1.53727e-05	3.68513e-05
lipid	lipid372	lipid814	0.436299	1.53791e-05	3.68664e-05
lipid	lipid56	lipid414	0.436299	1.53793e-05	3.68665e-05
lipid	lipid82	lipid796	0.436293	1.53835e-05	3.68763e-05
lipid	lipid525	lipid802	0.436292	1.53847e-05	3.68789e-05
lipid	lipid731	lipid795	0.436291	1.53854e-05	3.68803e-05
lipid	lipid583	lipid788	0.436288	1.53876e-05	3.68855e-05
lipid	lipid194	lipid401	0.436285	1.53898e-05	3.68904e-05
lipid	lipid187	lipid312	0.436285	1.53899e-05	3.68905e-05
orthologstool	orthologstool4	orthologstool266	0.469325	9.88249e-06	3.68933e-05
lipid	lipid7	lipid482	0.436282	1.53922e-05	3.68958e-05
lipid	lipid499	lipid827	0.436281	1.53925e-05	3.68963e-05
lipid	lipid283	lipid722	0.436279	1.53944e-05	3.69006e-05
lipid	lipid740	lipid796	0.436277	1.53962e-05	3.69047e-05
lipid	lipid167	lipid257	0.436273	1.53987e-05	3.69101e-05
lipid	lipid319	lipid462	0.436273	1.53987e-05	3.69101e-05
lipid	lipid549	lipid764	0.436273	1.53992e-05	3.69112e-05
lipid	lipid379	lipid644	0.436271	1.54004e-05	3.69137e-05
lipid	lipid382	lipid681	0.436268	1.54028e-05	3.69192e-05
metabolite	metabolite124	metabolite523	0.492088	6.29623e-07	3.69236e-05
lipid	lipid584	lipid697	0.436263	1.54065e-05	3.69277e-05
lipid	lipid695	lipid742	0.436263	1.54066e-05	3.69277e-05
lipid	lipid183	lipid281	0.436262	1.54079e-05	3.69306e-05
orthologstool	orthologstool22	orthologstool352	0.469304	9.89309e-06	3.69307e-05
orthologstool	orthologstool94	orthologstool187	0.469301	9.89423e-06	3.69329e-05
ortholognasal	ortholognasal156	ortholognasal251	-0.447435	6.90544e-06	3.69362e-05
ortholognasal	ortholognasal33	ortholognasal145	0.447434	6.90585e-06	3.69362e-05
lipid	lipid547	lipid755	0.436258	1.54108e-05	3.69374e-05
orthologstool	orthologstool65	orthologstool116	-0.469295	9.89725e-06	3.6942e-05
lipid	lipid9	lipid306	0.436253	1.54142e-05	3.69453e-05
ortholognasal	ortholognasal139	ortholognasal277	0.447424	6.90938e-06	3.6952e-05
orthologstool	orthologstool65	orthologstool282	0.469288	9.90089e-06	3.69535e-05
lipid	lipid786	lipid846	0.436249	1.54179e-05	3.69539e-05
lipid	lipid342	lipid412	0.436248	1.54185e-05	3.69552e-05
lipid	lipid670	lipid802	0.436247	1.5419e-05	3.69559e-05
lipid	lipid22	lipid303	0.436245	1.54205e-05	3.69594e-05
ortholognasal	ortholognasal176	ortholognasal256	-0.447418	6.91143e-06	3.69598e-05
ortholognasal	ortholognasal34	ortholognasal166	0.447415	6.91245e-06	3.69622e-05
lipid	lipid458	lipid749	0.436242	1.54231e-05	3.69654e-05
lipid	lipid31	lipid391	0.436241	1.54235e-05	3.69661e-05
lipid	lipid302	lipid308	0.43624	1.54242e-05	3.69675e-05
lipid	lipid52	lipid174	0.436239	1.54254e-05	3.69702e-05
lipid	lipid507	lipid736	0.436236	1.54273e-05	3.69745e-05
lipid	lipid553	lipid776	0.436233	1.54299e-05	3.69805e-05
lipid	lipid232	lipid777	0.43622	1.54399e-05	3.70042e-05
lipid	lipid255	lipid612	0.436217	1.54426e-05	3.70103e-05
lipid	lipid370	lipid670	0.436216	1.54427e-05	3.70104e-05
lipid	lipid194	lipid240	0.436214	1.54444e-05	3.70141e-05
lipid	lipid11	lipid439	0.43621	1.54479e-05	3.70224e-05
lipid	lipid247	lipid758	0.436208	1.54488e-05	3.70243e-05
orthologstool	orthologstool240	orthologstool319	0.469244	9.92256e-06	3.70322e-05
lipid	lipid503	lipid786	0.4362	1.54557e-05	3.70406e-05
lipid	lipid55	lipid401	0.436199	1.54562e-05	3.70414e-05
ortholognasal	ortholognasal307	ortholognasal349	0.447371	6.92872e-06	3.70461e-05
lipid	lipid55	lipid437	0.436195	1.54592e-05	3.70484e-05
orthologstool	orthologstool242	orthologstool289	0.469231	9.92884e-06	3.70514e-05
orthologstool	orthologstool38	orthologstool231	-0.469232	9.92832e-06	3.70514e-05
lipid	lipid727	lipid734	0.436192	1.54616e-05	3.7054e-05
protein	protein151	protein287	0.516752	9.71806e-08	3.70671e-05
protein	protein209	protein236	0.516628	9.79882e-08	3.70671e-05
lipid	lipid573	lipid824	0.436184	1.54677e-05	3.70682e-05
lipid	lipid607	lipid654	0.436182	1.54691e-05	3.70713e-05
ortholognasal	ortholognasal63	ortholognasal163	0.447354	6.93482e-06	3.70755e-05
lipid	lipid71	lipid335	0.436179	1.54713e-05	3.70764e-05
lipid	lipid50	lipid666	0.436177	1.54729e-05	3.70801e-05
lipid	lipid374	lipid742	0.436173	1.54761e-05	3.70874e-05
lipid	lipid249	lipid496	0.436172	1.54767e-05	3.70885e-05
lipid	lipid627	lipid730	0.436172	1.54772e-05	3.70897e-05
orthologstool	orthologstool33	orthologstool259	-0.469204	9.94221e-06	3.70992e-05
lipid	lipid562	lipid722	0.436166	1.54814e-05	3.70993e-05
lipid	lipid154	lipid207	0.436166	1.5482e-05	3.71005e-05
lipid	lipid9	lipid814	0.43616	1.54866e-05	3.71114e-05
orthologstool	orthologstool186	orthologstool205	0.469194	9.94681e-06	3.71142e-05
ortholognasal	ortholognasal11	ortholognasal330	-0.447333	6.94286e-06	3.71154e-05
lipid	lipid734	lipid812	0.436152	1.54927e-05	3.71257e-05
ortholognasal	ortholognasal150	ortholognasal253	0.447324	6.94586e-06	3.71283e-05
lipid	lipid239	lipid460	0.436148	1.54953e-05	3.71318e-05
lipid	lipid622	lipid656	0.436148	1.54959e-05	3.71328e-05
lipid	lipid21	lipid249	0.436147	1.54966e-05	3.71342e-05
lipid	lipid478	lipid598	0.436142	1.55006e-05	3.71436e-05
lipid	lipid511	lipid798	0.43614	1.55018e-05	3.71464e-05
lipid	lipid372	lipid645	0.436137	1.55041e-05	3.71515e-05
orthologstool	orthologstool26	orthologstool117	0.469165	9.96135e-06	3.71663e-05
lipid	lipid90	lipid843	0.436126	1.55129e-05	3.71723e-05
lipid	lipid267	lipid472	0.436124	1.55139e-05	3.71745e-05
lipid	lipid158	lipid236	0.436124	1.55142e-05	3.71751e-05
lipid	lipid97	lipid724	0.436123	1.5515e-05	3.71766e-05
lipid	lipid343	lipid346	0.436123	1.55151e-05	3.71768e-05
lipid	lipid31	lipid535	0.43612	1.55172e-05	3.71815e-05
microbenasal	microbenasal15	microbenasal46	0.446947	6.30675e-06	3.71816e-05
microbenasal	microbenasal26	microbenasal46	0.446947	6.30675e-06	3.71816e-05
microbenasal	microbenasal45	microbenasal46	0.446947	6.30675e-06	3.71816e-05
lipid	lipid102	lipid171	0.43612	1.55177e-05	3.71824e-05
lipid	lipid496	lipid559	0.436117	1.55196e-05	3.71867e-05
lipid	lipid128	lipid508	0.436113	1.55225e-05	3.71931e-05
lipid	lipid591	lipid736	0.436113	1.55225e-05	3.71931e-05
lipid	lipid76	lipid691	0.436112	1.55232e-05	3.71945e-05
lipid	lipid615	lipid722	0.43611	1.5525e-05	3.71986e-05
lipid	lipid155	lipid240	0.436109	1.55262e-05	3.72012e-05
lipid	lipid199	lipid381	0.436108	1.55264e-05	3.72015e-05
lipid	lipid194	lipid375	0.436105	1.55286e-05	3.72065e-05
orthologstool	orthologstool12	orthologstool204	-0.469138	9.97449e-06	3.72132e-05
lipid	lipid15	lipid427	0.436099	1.55339e-05	3.7219e-05
lipid	lipid267	lipid775	0.436096	1.55358e-05	3.72232e-05
orthologstool	orthologstool283	orthologstool308	0.469129	9.97884e-06	3.72273e-05
lipid	lipid24	lipid812	0.436091	1.55397e-05	3.72324e-05
lipid	lipid183	lipid420	0.436088	1.5542e-05	3.72375e-05
lipid	lipid164	lipid455	0.436086	1.55435e-05	3.72409e-05
lipid	lipid339	lipid479	0.436085	1.55449e-05	3.7244e-05
lipid	lipid60	lipid784	0.436084	1.55452e-05	3.72445e-05
orthologstool	orthologstool2	orthologstool347	0.469112	9.98741e-06	3.72565e-05
orthologstool	orthologstool42	orthologstool85	-0.469111	9.98781e-06	3.72565e-05
lipid	lipid376	lipid758	0.436074	1.55528e-05	3.72625e-05
lipid	lipid657	lipid698	0.436073	1.55542e-05	3.72656e-05
lipid	lipid810	lipid830	0.436071	1.55554e-05	3.72683e-05
lipid	lipid11	lipid347	0.436069	1.55567e-05	3.7271e-05
lipid	lipid242	lipid358	0.436068	1.5558e-05	3.72741e-05
lipid	lipid71	lipid724	0.436065	1.55604e-05	3.72794e-05
lipid	lipid332	lipid606	0.436062	1.55625e-05	3.72843e-05
lipid	lipid332	lipid506	0.436061	1.55628e-05	3.72847e-05
lipid	lipid230	lipid389	0.436061	1.55633e-05	3.72855e-05
ortholognasal	ortholognasal69	ortholognasal133	0.447242	6.97626e-06	3.72877e-05
lipid	lipid15	lipid757	0.436057	1.55666e-05	3.72933e-05
lipid	lipid402	lipid747	0.436056	1.5567e-05	3.7294e-05
lipid	lipid10	lipid210	0.436055	1.55678e-05	3.72957e-05
lipid	lipid160	lipid447	0.436053	1.55695e-05	3.72996e-05
lipid	lipid84	lipid391	0.436052	1.55699e-05	3.73001e-05
lipid	lipid257	lipid658	0.436052	1.55701e-05	3.73004e-05
lipid	lipid234	lipid353	0.436051	1.55711e-05	3.73026e-05
orthologstool	orthologstool105	orthologstool163	0.469082	1.00021e-05	3.73056e-05
orthologstool	orthologstool152	orthologstool281	0.469082	1.00021e-05	3.73056e-05
lipid	lipid54	lipid680	-0.436047	1.55744e-05	3.73102e-05
lipid	lipid36	lipid532	0.436046	1.55751e-05	3.73116e-05
lipid	lipid8	lipid638	0.436045	1.55758e-05	3.7313e-05
lipid	lipid414	lipid723	0.436044	1.5576e-05	3.73134e-05
lipid	lipid34	lipid55	0.436043	1.55771e-05	3.73158e-05
lipid	lipid35	lipid227	0.436035	1.55831e-05	3.73299e-05
lipid	lipid547	lipid693	0.436032	1.55855e-05	3.73353e-05
lipid	lipid230	lipid398	0.43603	1.55873e-05	3.73394e-05
lipid	lipid454	lipid777	0.436026	1.55908e-05	3.73474e-05
lipid	lipid56	lipid671	0.436019	1.55956e-05	3.73589e-05
lipid	lipid91	lipid658	0.436016	1.55984e-05	3.73651e-05
orthologstool	orthologstool204	orthologstool269	-0.469047	1.00197e-05	3.73692e-05
lipid	lipid319	lipid660	0.436013	1.56004e-05	3.73697e-05
lipid	lipid78	lipid361	0.436011	1.5602e-05	3.73734e-05
lipid	lipid334	lipid418	0.43601	1.56032e-05	3.73759e-05
lipid	lipid528	lipid835	0.436006	1.56063e-05	3.73831e-05
lipid	lipid206	lipid400	0.436005	1.56065e-05	3.73835e-05
lipid	lipid360	lipid758	0.436004	1.56074e-05	3.73852e-05
lipid	lipid250	lipid287	0.436003	1.56087e-05	3.73882e-05
ortholognasal	ortholognasal125	ortholognasal251	0.447187	6.99651e-06	3.73928e-05
lipid	lipid223	lipid462	0.435998	1.56124e-05	3.73966e-05
metabolite	metabolite357	metabolite408	0.49187	6.37979e-07	3.74015e-05
lipid	lipid192	lipid342	0.435995	1.56147e-05	3.7402e-05
orthologstool	orthologstool5	orthologstool173	-0.469024	1.00311e-05	3.74092e-05
lipid	lipid406	lipid761	0.435991	1.56179e-05	3.74095e-05
lipid	lipid34	lipid486	0.43599	1.56183e-05	3.741e-05
lipid	lipid474	lipid670	0.435988	1.56198e-05	3.74135e-05
lipid	lipid464	lipid705	0.435988	1.56204e-05	3.74147e-05
lipid	lipid30	lipid766	0.435986	1.56218e-05	3.74178e-05
lipid	lipid689	lipid793	0.435986	1.5622e-05	3.7418e-05
lipid	lipid1	lipid41	0.435983	1.5624e-05	3.74225e-05
cytokine	cytokine18	cytokine28	0.441557	1.05295e-05	3.74271e-05
lipid	lipid337	lipid630	0.435979	1.5627e-05	3.74295e-05
orthologstool	orthologstool41	orthologstool255	0.469011	1.00375e-05	3.7431e-05
lipid	lipid277	lipid782	0.435977	1.56289e-05	3.74338e-05
lipid	lipid155	lipid607	0.435973	1.56315e-05	3.74397e-05
orthologstool	orthologstool86	orthologstool322	-0.469002	1.0042e-05	3.74458e-05
lipid	lipid240	lipid375	0.435966	1.56371e-05	3.7453e-05
metabolite	metabolite320	metabolite323	0.491841	6.39076e-07	3.74537e-05
lipid	lipid35	lipid730	0.435964	1.56389e-05	3.74569e-05
lipid	lipid249	lipid390	0.435961	1.56411e-05	3.7462e-05
lipid	lipid323	lipid572	0.435961	1.56414e-05	3.74624e-05
orthologstool	orthologstool184	orthologstool205	0.468991	1.00473e-05	3.74634e-05
lipid	lipid326	lipid536	0.435959	1.56427e-05	3.74652e-05
lipid	lipid504	lipid766	0.435957	1.56445e-05	3.74693e-05
lipid	lipid372	lipid816	0.435956	1.56452e-05	3.74709e-05
lipid	lipid49	lipid407	-0.435955	1.56462e-05	3.74729e-05
lipid	lipid719	lipid750	0.435954	1.56464e-05	3.74731e-05
lipid	lipid250	lipid529	0.43595	1.56498e-05	3.7481e-05
ortholognasal	ortholognasal177	ortholognasal272	0.447138	7.01459e-06	3.74863e-05
lipid	lipid507	lipid630	0.435947	1.56522e-05	3.74865e-05
lipid	lipid386	lipid718	0.435945	1.56537e-05	3.74898e-05
orthologstool	orthologstool44	orthologstool64	-0.46897	1.00577e-05	3.75001e-05
orthologstool	orthologstool187	orthologstool352	0.468969	1.00584e-05	3.75004e-05
lipid	lipid457	lipid834	0.435937	1.56598e-05	3.75042e-05
lipid	lipid16	lipid430	0.435932	1.56637e-05	3.75133e-05
lipid	lipid255	lipid722	0.435932	1.56641e-05	3.7514e-05
ortholognasal	ortholognasal128	ortholognasal202	0.44712	7.02135e-06	3.75161e-05
ortholognasal	ortholognasal91	ortholognasal283	0.447121	7.02085e-06	3.75161e-05
lipid	lipid248	lipid754	0.435929	1.56664e-05	3.75193e-05
lipid	lipid77	lipid155	0.435924	1.56697e-05	3.75271e-05
lipid	lipid220	lipid271	0.435923	1.56708e-05	3.75294e-05
lipid	lipid677	lipid708	0.435916	1.56765e-05	3.75427e-05
orthologstool	orthologstool55	orthologstool297	0.468944	1.00705e-05	3.75432e-05
lipid	lipid164	lipid766	0.435914	1.56777e-05	3.75453e-05
lipid	lipid375	lipid816	0.435906	1.56845e-05	3.75614e-05
orthologstool	orthologstool5	orthologstool39	0.468933	1.00764e-05	3.75632e-05
lipid	lipid218	lipid465	0.435903	1.56869e-05	3.75668e-05
lipid	lipid571	lipid824	0.435901	1.56881e-05	3.75695e-05
cytokine	cytokine32	cytokine52	0.441442	1.05917e-05	3.75776e-05
lipid	lipid259	lipid543	0.435897	1.56916e-05	3.75777e-05
lipid	lipid63	lipid824	0.435896	1.56924e-05	3.75792e-05
lipid	lipid176	lipid468	0.435893	1.5694e-05	3.7583e-05
lipid	lipid598	lipid708	0.435893	1.56943e-05	3.75834e-05
lipid	lipid260	lipid443	0.435892	1.56951e-05	3.75851e-05
lipid	lipid550	lipid679	0.435891	1.56959e-05	3.75866e-05
lipid	lipid186	lipid392	0.435888	1.56985e-05	3.75925e-05
lipid	lipid245	lipid356	0.435884	1.57012e-05	3.75988e-05
lipid	lipid398	lipid718	0.435884	1.57015e-05	3.75994e-05
lipid	lipid98	lipid706	0.435874	1.57092e-05	3.76175e-05
metabolite	metabolite124	metabolite477	0.491763	6.42095e-07	3.76185e-05
lipid	lipid128	lipid542	0.435873	1.57097e-05	3.76186e-05
lipid	lipid441	lipid766	0.435871	1.57113e-05	3.7622e-05
orthologstool	orthologstool149	orthologstool293	0.468896	1.00948e-05	3.76296e-05
lipid	lipid64	lipid511	0.435865	1.57166e-05	3.76344e-05
lipid	lipid695	lipid795	0.435861	1.57192e-05	3.76405e-05
lipid	lipid158	lipid375	0.435861	1.57198e-05	3.76416e-05
lipid	lipid246	lipid823	0.435859	1.57208e-05	3.76437e-05
lipid	lipid255	lipid798	0.435856	1.57235e-05	3.765e-05
lipid	lipid217	lipid835	0.435853	1.57261e-05	3.76559e-05
lipid	lipid94	lipid738	0.43585	1.57284e-05	3.76612e-05
lipid	lipid11	lipid370	0.435847	1.57304e-05	3.76658e-05
lipid	lipid734	lipid775	0.435846	1.57309e-05	3.76668e-05
lipid	lipid2	lipid39	0.435843	1.57335e-05	3.76728e-05
lipid	lipid438	lipid772	0.435843	1.57339e-05	3.76734e-05
lipid	lipid456	lipid829	0.435837	1.5738e-05	3.76831e-05
lipid	lipid432	lipid613	0.435837	1.57382e-05	3.76833e-05
lipid	lipid536	lipid725	0.435837	1.57383e-05	3.76833e-05
lipid	lipid116	lipid706	0.435837	1.57384e-05	3.76833e-05
lipid	lipid164	lipid542	0.435836	1.57395e-05	3.76855e-05
lipid	lipid160	lipid706	0.435832	1.57424e-05	3.76923e-05
lipid	lipid59	lipid734	0.43583	1.57437e-05	3.76951e-05
ortholognasal	ortholognasal73	ortholognasal306	-0.447024	7.05697e-06	3.77032e-05
cytokine	cytokine3	cytokine52	0.441337	1.06489e-05	3.77098e-05
cytokine	cytokine14	cytokine19	0.441227	1.07094e-05	3.77124e-05
cytokine	cytokine21	cytokine31	0.441288	1.06759e-05	3.77124e-05
cytokine	cytokine3	cytokine6	0.441253	1.06948e-05	3.77124e-05
ortholognasal	ortholognasal56	ortholognasal355	-0.447016	7.06008e-06	3.77167e-05
orthologstool	orthologstool16	orthologstool86	-0.468843	1.01208e-05	3.77245e-05
lipid	lipid176	lipid495	0.435811	1.57592e-05	3.77318e-05
lipid	lipid50	lipid562	0.435807	1.57618e-05	3.7738e-05
lipid	lipid439	lipid670	0.435807	1.57621e-05	3.77383e-05
lipid	lipid195	lipid207	0.435805	1.57634e-05	3.7741e-05
lipid	lipid239	lipid375	0.435805	1.57634e-05	3.7741e-05
lipid	lipid123	lipid787	0.435804	1.57646e-05	3.77434e-05
lipid	lipid376	lipid718	0.435804	1.57646e-05	3.77434e-05
lipid	lipid493	lipid788	0.435802	1.57662e-05	3.7747e-05
lipid	lipid7	lipid474	0.435801	1.57666e-05	3.77476e-05
lipid	lipid335	lipid477	0.4358	1.57676e-05	3.77498e-05
lipid	lipid206	lipid576	0.435798	1.57688e-05	3.77525e-05
lipid	lipid90	lipid362	0.435795	1.57711e-05	3.77578e-05
lipid	lipid133	lipid208	0.435794	1.57724e-05	3.77605e-05
lipid	lipid278	lipid418	0.435793	1.57726e-05	3.77606e-05
lipid	lipid596	lipid835	0.435793	1.57726e-05	3.77606e-05
lipid	lipid259	lipid490	0.435792	1.57739e-05	3.77634e-05
lipid	lipid259	lipid522	0.435791	1.57749e-05	3.77654e-05
lipid	lipid366	lipid758	0.435785	1.5779e-05	3.77751e-05
lipid	lipid52	lipid56	0.435785	1.57795e-05	3.7776e-05
lipid	lipid194	lipid362	0.435781	1.57826e-05	3.77828e-05
lipid	lipid33	lipid600	0.435781	1.57826e-05	3.77828e-05
lipid	lipid242	lipid688	0.43578	1.57834e-05	3.77845e-05
orthologstool	orthologstool191	orthologstool281	0.468809	1.01383e-05	3.77875e-05
lipid	lipid52	lipid211	0.435777	1.57853e-05	3.77888e-05
lipid	lipid173	lipid507	0.435773	1.57885e-05	3.77961e-05
lipid	lipid431	lipid746	0.435773	1.57885e-05	3.77961e-05
ortholognasal	ortholognasal213	ortholognasal251	0.446971	7.07678e-06	3.78027e-05
lipid	lipid262	lipid518	0.435762	1.57972e-05	3.78166e-05
lipid	lipid501	lipid787	0.435762	1.57975e-05	3.7817e-05
orthologstool	orthologstool25	orthologstool179	0.468792	1.01468e-05	3.78171e-05
ortholognasal	ortholognasal82	ortholognasal308	0.446962	7.08031e-06	3.78184e-05
lipid	lipid559	lipid766	0.435761	1.57982e-05	3.78185e-05
lipid	lipid31	lipid254	0.435761	1.57986e-05	3.78192e-05
lipid	lipid107	lipid709	0.435758	1.58008e-05	3.78243e-05
lipid	lipid160	lipid684	0.435755	1.58026e-05	3.78284e-05
lipid	lipid516	lipid815	0.435755	1.58031e-05	3.78291e-05
lipid	lipid247	lipid459	0.435754	1.58034e-05	3.78297e-05
lipid	lipid323	lipid676	0.435754	1.58038e-05	3.78303e-05
orthologstool	orthologstool96	orthologstool316	-0.468781	1.01521e-05	3.78344e-05
lipid	lipid55	lipid602	0.435747	1.58093e-05	3.78432e-05
lipid	lipid181	lipid320	0.435746	1.58097e-05	3.7844e-05
lipid	lipid285	lipid292	0.435743	1.58126e-05	3.78506e-05
lipid	lipid264	lipid764	0.435742	1.58131e-05	3.78515e-05
lipid	lipid81	lipid324	0.435742	1.58132e-05	3.78515e-05
lipid	lipid358	lipid673	0.43574	1.58151e-05	3.7856e-05
lipid	lipid810	lipid826	0.435738	1.58167e-05	3.78594e-05
lipid	lipid174	lipid594	0.435737	1.58175e-05	3.78611e-05
metabolite	metabolite78	metabolite134	0.491649	6.46502e-07	3.78645e-05
lipid	lipid177	lipid337	0.435734	1.58197e-05	3.78662e-05
lipid	lipid7	lipid664	0.435731	1.5822e-05	3.78715e-05
lipid	lipid67	lipid798	0.435728	1.5824e-05	3.78759e-05
ortholognasal	ortholognasal16	ortholognasal35	0.446932	7.09169e-06	3.7876e-05
lipid	lipid223	lipid457	0.435724	1.58271e-05	3.78831e-05
lipid	lipid42	lipid288	0.435724	1.58278e-05	3.78845e-05
lipid	lipid50	lipid461	0.435722	1.58288e-05	3.78866e-05
lipid	lipid364	lipid732	0.435722	1.5829e-05	3.78869e-05
lipid	lipid98	lipid526	0.435719	1.58312e-05	3.7892e-05
lipid	lipid575	lipid824	0.435718	1.5832e-05	3.78935e-05
orthologstool	orthologstool51	orthologstool146	0.468748	1.01686e-05	3.78937e-05
lipid	lipid163	lipid287	0.435718	1.58323e-05	3.78941e-05
lipid	lipid256	lipid642	0.435712	1.58368e-05	3.79046e-05
lipid	lipid258	lipid686	0.435711	1.5838e-05	3.7907e-05
lipid	lipid332	lipid398	0.435711	1.5838e-05	3.7907e-05
lipid	lipid601	lipid795	0.435707	1.58407e-05	3.7913e-05
lipid	lipid10	lipid272	0.435705	1.58428e-05	3.7918e-05
orthologstool	orthologstool189	orthologstool296	-0.468731	1.01771e-05	3.79235e-05
lipid	lipid161	lipid277	0.435697	1.58486e-05	3.79315e-05
lipid	lipid94	lipid639	0.435697	1.58488e-05	3.79317e-05
lipid	lipid480	lipid630	0.435694	1.58516e-05	3.79381e-05
lipid	lipid176	lipid280	0.435693	1.58522e-05	3.79394e-05
lipid	lipid716	lipid799	0.435692	1.58531e-05	3.79413e-05
lipid	lipid652	lipid832	0.435687	1.5857e-05	3.79504e-05
lipid	lipid558	lipid789	0.435686	1.58572e-05	3.79506e-05
lipid	lipid153	lipid658	0.435685	1.58579e-05	3.79521e-05
lipid	lipid15	lipid539	0.435685	1.58587e-05	3.79535e-05
lipid	lipid162	lipid361	0.435683	1.586e-05	3.79564e-05
orthologstool	orthologstool52	orthologstool277	0.468708	1.01887e-05	3.79642e-05
lipid	lipid31	lipid563	0.435671	1.58691e-05	3.7978e-05
lipid	lipid260	lipid499	0.435668	1.58717e-05	3.7984e-05
lipid	lipid6	lipid62	0.435668	1.5872e-05	3.79844e-05
lipid	lipid7	lipid255	0.435666	1.58736e-05	3.79881e-05
lipid	lipid1	lipid101	0.435665	1.58741e-05	3.79889e-05
lipid	lipid538	lipid661	0.435665	1.58744e-05	3.79895e-05
lipid	lipid74	lipid141	0.435662	1.58767e-05	3.79946e-05
lipid	lipid331	lipid754	0.43566	1.5878e-05	3.79976e-05
lipid	lipid694	lipid718	0.435658	1.58795e-05	3.8001e-05
lipid	lipid342	lipid523	0.43565	1.58861e-05	3.80165e-05
ortholognasal	ortholognasal74	ortholognasal174	0.446855	7.1205e-06	3.80267e-05
orthologstool	orthologstool263	orthologstool322	-0.46867	1.02079e-05	3.80338e-05
lipid	lipid247	lipid359	0.435638	1.58956e-05	3.80389e-05
orthologstool	orthologstool9	orthologstool252	0.468663	1.02114e-05	3.80448e-05
lipid	lipid792	lipid834	0.435631	1.59012e-05	3.8052e-05
lipid	lipid163	lipid350	0.435631	1.59014e-05	3.80524e-05
lipid	lipid174	lipid546	0.43563	1.59016e-05	3.80524e-05
lipid	lipid58	lipid372	0.435627	1.59044e-05	3.8059e-05
ortholognasal	ortholognasal142	ortholognasal299	0.446836	7.12743e-06	3.80605e-05
lipid	lipid25	lipid270	0.435626	1.59053e-05	3.80609e-05
lipid	lipid180	lipid502	0.435625	1.59062e-05	3.80628e-05
ortholognasal	ortholognasal71	ortholognasal219	-0.446833	7.12873e-06	3.80642e-05
orthologstool	orthologstool315	orthologstool332	0.46865	1.02181e-05	3.80651e-05
orthologstool	orthologstool38	orthologstool158	-0.468651	1.02176e-05	3.80651e-05
lipid	lipid162	lipid470	0.435623	1.59076e-05	3.80659e-05
ortholognasal	ortholognasal67	ortholognasal340	-0.44683	7.12979e-06	3.80667e-05
lipid	lipid158	lipid398	0.435621	1.59087e-05	3.80682e-05
lipid	lipid326	lipid732	0.435618	1.59115e-05	3.80747e-05
lipid	lipid176	lipid415	0.435616	1.59131e-05	3.80783e-05
metabolite	metabolite318	metabolite492	0.49155	6.50384e-07	3.80796e-05
lipid	lipid168	lipid460	0.435612	1.5916e-05	3.8085e-05
lipid	lipid200	lipid767	0.435611	1.59167e-05	3.80862e-05
lipid	lipid34	lipid607	0.435611	1.59169e-05	3.80865e-05
metabolite	metabolite344	metabolite359	0.491535	6.5096e-07	3.80887e-05
metabolite	metabolite99	metabolite131	0.49154	6.50785e-07	3.80887e-05
lipid	lipid32	lipid801	0.435608	1.59197e-05	3.80929e-05
orthologstool	orthologstool152	orthologstool168	0.468634	1.02262e-05	3.80934e-05
lipid	lipid230	lipid777	0.435606	1.59213e-05	3.80967e-05
lipid	lipid533	lipid754	0.435604	1.59222e-05	3.80985e-05
lipid	lipid232	lipid690	0.435602	1.59239e-05	3.81023e-05
lipid	lipid553	lipid824	0.435601	1.59246e-05	3.81038e-05
orthologstool	orthologstool60	orthologstool253	0.468625	1.02306e-05	3.81075e-05
lipid	lipid721	lipid815	0.435592	1.5932e-05	3.81212e-05
lipid	lipid2	lipid74	0.435591	1.59327e-05	3.81225e-05
lipid	lipid147	lipid242	0.43559	1.59335e-05	3.81243e-05
lipid	lipid181	lipid810	0.43559	1.59338e-05	3.81247e-05
lipid	lipid573	lipid778	0.435589	1.59347e-05	3.81266e-05
orthologstool	orthologstool35	orthologstool280	0.468614	1.02364e-05	3.81269e-05
lipid	lipid224	lipid290	0.435585	1.59379e-05	3.8134e-05
lipid	lipid757	lipid837	0.435584	1.59382e-05	3.81345e-05
lipid	lipid260	lipid351	0.435583	1.59393e-05	3.81367e-05
lipid	lipid240	lipid322	0.435579	1.59425e-05	3.81443e-05
lipid	lipid279	lipid324	0.435575	1.59453e-05	3.81507e-05
lipid	lipid184	lipid302	0.43557	1.59496e-05	3.81608e-05
lipid	lipid773	lipid793	0.435568	1.59515e-05	3.8165e-05
lipid	lipid322	lipid524	0.435567	1.59522e-05	3.81664e-05
lipid	lipid368	lipid697	0.435563	1.59549e-05	3.81726e-05
lipid	lipid280	lipid305	0.435562	1.5956e-05	3.8175e-05
lipid	lipid215	lipid251	0.435559	1.59583e-05	3.81803e-05
lipid	lipid322	lipid517	0.435559	1.59585e-05	3.81805e-05
metabolite	metabolite133	metabolite389	0.491486	6.52877e-07	3.81886e-05
lipid	lipid423	lipid669	0.435553	1.59628e-05	3.81906e-05
lipid	lipid55	lipid767	0.435552	1.59636e-05	3.81923e-05
lipid	lipid645	lipid716	0.435548	1.59671e-05	3.82003e-05
lipid	lipid319	lipid581	0.435548	1.59674e-05	3.82008e-05
lipid	lipid594	lipid708	0.435546	1.59688e-05	3.82039e-05
lipid	lipid447	lipid617	0.435545	1.59699e-05	3.82062e-05
lipid	lipid11	lipid314	0.435543	1.59712e-05	3.8209e-05
lipid	lipid55	lipid584	0.435542	1.59717e-05	3.82101e-05
orthologstool	orthologstool100	orthologstool349	0.468568	1.02595e-05	3.82106e-05
lipid	lipid371	lipid626	0.435541	1.5973e-05	3.82129e-05
lipid	lipid160	lipid759	0.43554	1.59738e-05	3.82144e-05
lipid	lipid243	lipid339	0.435539	1.59746e-05	3.82161e-05
lipid	lipid528	lipid725	0.435533	1.59795e-05	3.82276e-05
orthologstool	orthologstool22	orthologstool178	-0.468556	1.02654e-05	3.82303e-05
orthologstool	orthologstool167	orthologstool347	0.468555	1.02661e-05	3.82308e-05
lipid	lipid625	lipid678	0.435527	1.59841e-05	3.82384e-05
lipid	lipid36	lipid279	0.435526	1.5985e-05	3.82403e-05
lipid	lipid36	lipid442	0.435525	1.59853e-05	3.82408e-05
lipid	lipid223	lipid412	0.435523	1.59873e-05	3.82452e-05
lipid	lipid459	lipid738	0.435519	1.59904e-05	3.82524e-05
ortholognasal	ortholognasal256	ortholognasal314	-0.446734	7.16628e-06	3.82583e-05
lipid	lipid230	lipid546	0.435515	1.59931e-05	3.82586e-05
lipid	lipid694	lipid814	0.435515	1.59932e-05	3.82587e-05
lipid	lipid93	lipid379	0.435513	1.59948e-05	3.82623e-05
lipid	lipid255	lipid324	0.435513	1.59953e-05	3.82632e-05
lipid	lipid252	lipid414	0.435512	1.59958e-05	3.82641e-05
lipid	lipid176	lipid542	0.435508	1.59993e-05	3.8272e-05
lipid	lipid22	lipid35	0.435508	1.59993e-05	3.8272e-05
lipid	lipid72	lipid467	0.435503	1.60031e-05	3.82808e-05
orthologstool	orthologstool4	orthologstool62	-0.468519	1.02845e-05	3.8296e-05
orthologstool	orthologstool66	orthologstool79	-0.468518	1.02848e-05	3.8296e-05
lipid	lipid98	lipid585	0.435494	1.60103e-05	3.82978e-05
ortholognasal	ortholognasal75	ortholognasal264	-0.446704	7.17729e-06	3.83138e-05
lipid	lipid326	lipid455	0.435484	1.6018e-05	3.8316e-05
lipid	lipid56	lipid95	0.435483	1.60194e-05	3.8319e-05
metabolite	metabolite101	metabolite468	0.49142	6.55484e-07	3.83202e-05
metabolite	metabolite93	metabolite131	0.491419	6.55549e-07	3.83202e-05
lipid	lipid196	lipid447	0.435481	1.60207e-05	3.83218e-05
lipid	lipid332	lipid655	0.435478	1.60227e-05	3.83264e-05
orthologstool	orthologstool57	orthologstool275	-0.468495	1.02965e-05	3.83374e-05
ortholognasal	ortholognasal172	ortholognasal297	0.446686	7.18431e-06	3.83481e-05
lipid	lipid16	lipid264	0.435465	1.60336e-05	3.83522e-05
lipid	lipid635	lipid755	0.435464	1.60344e-05	3.83539e-05
lipid	lipid30	lipid740	0.435461	1.60367e-05	3.83592e-05
lipid	lipid173	lipid553	0.43546	1.60373e-05	3.83603e-05
lipid	lipid98	lipid556	0.435454	1.60425e-05	3.83724e-05
lipid	lipid365	lipid667	0.435453	1.60432e-05	3.83738e-05
lipid	lipid460	lipid814	0.43545	1.60451e-05	3.83782e-05
lipid	lipid245	lipid253	0.43545	1.60454e-05	3.83787e-05
lipid	lipid313	lipid797	0.435449	1.6046e-05	3.83798e-05
lipid	lipid568	lipid670	0.435449	1.60462e-05	3.838e-05
lipid	lipid27	lipid439	0.435448	1.60472e-05	3.83823e-05
lipid	lipid155	lipid398	0.435442	1.60515e-05	3.83921e-05
lipid	lipid339	lipid392	0.435437	1.6056e-05	3.84028e-05
lipid	lipid28	lipid581	0.435436	1.60566e-05	3.84038e-05
lipid	lipid324	lipid568	0.435435	1.60574e-05	3.84055e-05
lipid	lipid16	lipid454	0.435434	1.60586e-05	3.84081e-05
lipid	lipid618	lipid830	0.435432	1.60595e-05	3.841e-05
lipid	lipid227	lipid474	0.435431	1.60609e-05	3.84132e-05
lipid	lipid277	lipid844	0.435426	1.60649e-05	3.84225e-05
orthologstool	orthologstool104	orthologstool306	0.468448	1.03205e-05	3.84248e-05
orthologstool	orthologstool27	orthologstool264	-0.468446	1.03213e-05	3.84256e-05
lipid	lipid153	lipid737	0.435421	1.60683e-05	3.84304e-05
metabolite	metabolite104	metabolite147	0.491363	6.57766e-07	3.84374e-05
lipid	lipid88	lipid175	0.435411	1.60765e-05	3.84496e-05
orthologstool	orthologstool31	orthologstool266	0.468432	1.03285e-05	3.84499e-05
ortholognasal	ortholognasal308	ortholognasal349	0.446633	7.20427e-06	3.84514e-05
orthologstool	orthologstool93	orthologstool171	0.468426	1.03317e-05	3.84596e-05
lipid	lipid644	lipid809	0.435404	1.60821e-05	3.84627e-05
lipid	lipid208	lipid323	0.435399	1.60861e-05	3.84722e-05
lipid	lipid447	lipid774	0.435397	1.60883e-05	3.84772e-05
lipid	lipid265	lipid662	0.435395	1.60894e-05	3.84795e-05
orthologstool	orthologstool140	orthologstool238	0.468414	1.03377e-05	3.84797e-05
lipid	lipid2	lipid37	0.435391	1.60924e-05	3.84864e-05
lipid	lipid5	lipid84	0.435391	1.60928e-05	3.8487e-05
lipid	lipid107	lipid199	0.43539	1.60936e-05	3.84887e-05
lipid	lipid415	lipid798	0.435387	1.60957e-05	3.84936e-05
lipid	lipid335	lipid664	0.435387	1.60959e-05	3.84938e-05
ortholognasal	ortholognasal44	ortholognasal182	0.446609	7.21373e-06	3.84986e-05
lipid	lipid203	lipid244	0.435384	1.60982e-05	3.8499e-05
orthologstool	orthologstool104	orthologstool286	-0.468402	1.03438e-05	3.84991e-05
orthologstool	orthologstool323	orthologstool348	0.468402	1.0344e-05	3.84991e-05
lipid	lipid1	lipid433	0.435382	1.61e-05	3.85029e-05
lipid	lipid94	lipid316	0.43538	1.61016e-05	3.85066e-05
orthologstool	orthologstool51	orthologstool116	0.468395	1.03475e-05	3.85098e-05
lipid	lipid175	lipid639	0.435377	1.61041e-05	3.85121e-05
lipid	lipid31	lipid371	0.435377	1.61041e-05	3.85121e-05
lipid	lipid497	lipid622	0.435376	1.61047e-05	3.85131e-05
lipid	lipid699	lipid763	0.435376	1.61047e-05	3.85131e-05
lipid	lipid459	lipid771	0.435373	1.61075e-05	3.85194e-05
lipid	lipid86	lipid537	0.43537	1.61099e-05	3.8525e-05
ortholognasal	ortholognasal85	ortholognasal248	-0.446592	7.22015e-06	3.85297e-05
lipid	lipid617	lipid834	0.435367	1.61122e-05	3.85301e-05
lipid	lipid244	lipid420	0.435365	1.61135e-05	3.85329e-05
lipid	lipid148	lipid259	0.435364	1.61142e-05	3.85345e-05
lipid	lipid235	lipid534	0.435364	1.61148e-05	3.85356e-05
orthologstool	orthologstool295	orthologstool348	0.46838	1.03553e-05	3.85366e-05
lipid	lipid128	lipid264	0.435363	1.61154e-05	3.85368e-05
lipid	lipid158	lipid545	0.435359	1.61183e-05	3.85432e-05
lipid	lipid28	lipid770	0.435359	1.61183e-05	3.85432e-05
lipid	lipid30	lipid675	0.435356	1.61205e-05	3.85482e-05
ortholognasal	ortholognasal162	ortholognasal254	-0.44658	7.22468e-06	3.85506e-05
lipid	lipid94	lipid681	0.435355	1.61217e-05	3.85507e-05
lipid	lipid96	lipid800	0.435349	1.61263e-05	3.85615e-05
lipid	lipid660	lipid796	0.435348	1.61274e-05	3.85638e-05
lipid	lipid192	lipid421	0.435342	1.61322e-05	3.85752e-05
orthologstool	orthologstool169	orthologstool282	0.468356	1.03675e-05	3.85797e-05
lipid	lipid267	lipid343	0.435333	1.61391e-05	3.85913e-05
lipid	lipid719	lipid744	0.435332	1.61398e-05	3.85928e-05
lipid	lipid232	lipid284	0.43533	1.61418e-05	3.85974e-05
lipid	lipid207	lipid287	0.435328	1.61435e-05	3.86011e-05
lipid	lipid399	lipid822	0.435326	1.61451e-05	3.86048e-05
lipid	lipid447	lipid611	0.435324	1.61465e-05	3.86079e-05
lipid	lipid71	lipid327	0.435324	1.61468e-05	3.86083e-05
ortholognasal	ortholognasal178	ortholognasal316	-0.446546	7.23757e-06	3.86162e-05
lipid	lipid36	lipid227	0.435316	1.61529e-05	3.86225e-05
lipid	lipid322	lipid664	0.435315	1.61539e-05	3.86247e-05
lipid	lipid30	lipid486	0.435308	1.61594e-05	3.86377e-05
protein	protein29	protein189	0.515849	1.03207e-07	3.86389e-05
lipid	lipid203	lipid593	0.435307	1.61601e-05	3.86391e-05
lipid	lipid158	lipid409	0.435307	1.61606e-05	3.86398e-05
lipid	lipid320	lipid538	0.435307	1.61606e-05	3.86398e-05
lipid	lipid72	lipid566	0.435302	1.61642e-05	3.86481e-05
lipid	lipid71	lipid168	0.435302	1.61644e-05	3.86482e-05
lipid	lipid521	lipid597	0.435289	1.61748e-05	3.86729e-05
lipid	lipid471	lipid804	0.435288	1.61754e-05	3.8674e-05
lipid	lipid627	lipid762	0.435288	1.61757e-05	3.86744e-05
lipid	lipid237	lipid554	0.435285	1.61779e-05	3.86795e-05
lipid	lipid546	lipid771	0.435283	1.618e-05	3.86843e-05
lipid	lipid79	lipid193	0.43528	1.61823e-05	3.86894e-05
lipid	lipid32	lipid374	0.435277	1.61848e-05	3.86953e-05
lipid	lipid56	lipid506	0.435276	1.61853e-05	3.86962e-05
lipid	lipid98	lipid575	0.435274	1.6187e-05	3.87e-05
lipid	lipid182	lipid769	0.435267	1.61929e-05	3.87138e-05
lipid	lipid141	lipid223	-0.435265	1.61938e-05	3.87158e-05
lipid	lipid230	lipid823	0.435264	1.61954e-05	3.87192e-05
lipid	lipid521	lipid733	0.435256	1.62011e-05	3.87326e-05
ortholognasal	ortholognasal153	ortholognasal293	0.446486	7.2606e-06	3.87358e-05
lipid	lipid91	lipid728	0.435254	1.62029e-05	3.87366e-05
lipid	lipid399	lipid718	0.435254	1.62032e-05	3.87373e-05
orthologstool	orthologstool107	orthologstool337	0.468269	1.04117e-05	3.87421e-05
ortholognasal	ortholognasal158	ortholognasal207	-0.446474	7.26527e-06	3.87574e-05
orthologstool	orthologstool22	orthologstool166	-0.468258	1.04174e-05	3.8761e-05
lipid	lipid169	lipid196	0.435236	1.62177e-05	3.87716e-05
ortholognasal	ortholognasal114	ortholognasal129	-0.446463	7.26936e-06	3.8776e-05
lipid	lipid87	lipid175	0.435233	1.62204e-05	3.87776e-05
lipid	lipid328	lipid563	0.435229	1.62235e-05	3.8785e-05
lipid	lipid334	lipid821	0.435223	1.6228e-05	3.87951e-05
lipid	lipid70	lipid705	0.435223	1.6228e-05	3.87951e-05
orthologstool	orthologstool163	orthologstool293	-0.468237	1.04285e-05	3.88002e-05
lipid	lipid143	lipid634	0.43522	1.62309e-05	3.88019e-05
lipid	lipid472	lipid812	0.435219	1.62314e-05	3.88027e-05
lipid	lipid36	lipid512	0.435218	1.6232e-05	3.88039e-05
ortholognasal	ortholognasal8	ortholognasal15	-0.446448	7.27523e-06	3.88041e-05
orthologstool	orthologstool142	orthologstool240	0.468225	1.04348e-05	3.88213e-05
ortholognasal	ortholognasal310	ortholognasal349	0.446435	7.28021e-06	3.88274e-05
orthologstool	orthologstool108	orthologstool340	0.468218	1.04383e-05	3.88322e-05
ortholognasal	ortholognasal252	ortholognasal330	-0.446431	7.28184e-06	3.88328e-05
ortholognasal	ortholognasal133	ortholognasal247	0.446428	7.28271e-06	3.88342e-05
lipid	lipid2	lipid62	0.435195	1.6251e-05	3.88491e-05
lipid	lipid63	lipid154	0.435193	1.62525e-05	3.88523e-05
lipid	lipid53	lipid515	-0.435192	1.6253e-05	3.88533e-05
lipid	lipid73	lipid703	0.435186	1.62582e-05	3.88655e-05
lipid	lipid70	lipid191	0.435185	1.62587e-05	3.88666e-05
lipid	lipid438	lipid561	0.435184	1.62601e-05	3.88694e-05
lipid	lipid207	lipid215	0.435181	1.62622e-05	3.88744e-05
lipid	lipid11	lipid145	0.435178	1.62642e-05	3.88789e-05
lipid	lipid337	lipid823	0.435176	1.62662e-05	3.88833e-05
lipid	lipid31	lipid487	0.435174	1.62677e-05	3.88866e-05
ortholognasal	ortholognasal82	ortholognasal306	0.446396	7.29496e-06	3.88962e-05
orthologstool	orthologstool315	orthologstool316	-0.468182	1.04569e-05	3.8899e-05
orthologstool	orthologstool155	orthologstool283	0.46818	1.0458e-05	3.89003e-05
orthologstool	orthologstool47	orthologstool296	-0.468179	1.04584e-05	3.89003e-05
lipid	lipid40	lipid360	0.435166	1.62745e-05	3.89027e-05
lipid	lipid611	lipid636	0.435162	1.62779e-05	3.89106e-05
lipid	lipid256	lipid549	0.43516	1.62789e-05	3.89127e-05
ortholognasal	ortholognasal26	ortholognasal313	0.446383	7.29996e-06	3.89196e-05
lipid	lipid571	lipid786	0.43515	1.62874e-05	3.89326e-05
lipid	lipid260	lipid441	0.435148	1.62886e-05	3.89352e-05
lipid	lipid367	lipid739	0.435149	1.62885e-05	3.89352e-05
lipid	lipid530	lipid776	0.435143	1.62929e-05	3.8945e-05
lipid	lipid666	lipid794	0.435142	1.62935e-05	3.89461e-05
orthologstool	orthologstool34	orthologstool164	0.468146	1.04754e-05	3.89613e-05
lipid	lipid334	lipid611	0.435131	1.63025e-05	3.89676e-05
lipid	lipid5	lipid278	0.435131	1.63028e-05	3.89679e-05
lipid	lipid1	lipid427	0.435122	1.63104e-05	3.89856e-05
lipid	lipid97	lipid411	0.435122	1.63104e-05	3.89856e-05
lipid	lipid471	lipid735	0.435121	1.63106e-05	3.89857e-05
lipid	lipid474	lipid711	0.435121	1.63109e-05	3.89863e-05
lipid	lipid327	lipid447	0.435121	1.63112e-05	3.89867e-05
lipid	lipid38	lipid191	0.43512	1.63118e-05	3.89879e-05
lipid	lipid108	lipid117	0.435119	1.63124e-05	3.8989e-05
orthologstool	orthologstool69	orthologstool320	-0.46813	1.04835e-05	3.89891e-05
lipid	lipid158	lipid510	0.435119	1.63128e-05	3.89897e-05
lipid	lipid180	lipid740	0.435115	1.63154e-05	3.89958e-05
lipid	lipid259	lipid504	0.435114	1.63165e-05	3.89981e-05
orthologstool	orthologstool113	orthologstool265	-0.468123	1.0487e-05	3.89988e-05
orthologstool	orthologstool12	orthologstool150	0.468123	1.04873e-05	3.89988e-05
lipid	lipid64	lipid438	0.435111	1.63193e-05	3.90046e-05
lipid	lipid445	lipid559	0.435109	1.6321e-05	3.90085e-05
lipid	lipid548	lipid724	0.435108	1.63213e-05	3.90087e-05
lipid	lipid164	lipid541	0.435108	1.63215e-05	3.90088e-05
lipid	lipid253	lipid305	-0.435108	1.63215e-05	3.90088e-05
lipid	lipid323	lipid349	0.435106	1.63233e-05	3.90127e-05
lipid	lipid617	lipid816	0.435103	1.63254e-05	3.90175e-05
lipid	lipid731	lipid806	0.435103	1.63257e-05	3.90181e-05
lipid	lipid339	lipid457	0.435099	1.63284e-05	3.90242e-05
lipid	lipid89	lipid389	0.435097	1.63302e-05	3.90283e-05
lipid	lipid58	lipid381	0.435097	1.63306e-05	3.9029e-05
lipid	lipid393	lipid735	0.43509	1.63357e-05	3.9041e-05
lipid	lipid60	lipid765	0.435089	1.63371e-05	3.90439e-05
metabolite	metabolite89	metabolite111	0.491092	6.68559e-07	3.90555e-05
lipid	lipid67	lipid832	0.435081	1.63434e-05	3.90585e-05
lipid	lipid96	lipid170	0.435081	1.63434e-05	3.90585e-05
lipid	lipid358	lipid779	0.43508	1.63442e-05	3.906e-05
lipid	lipid11	lipid60	0.43508	1.63446e-05	3.90608e-05
lipid	lipid680	lipid735	0.435074	1.6349e-05	3.9071e-05
lipid	lipid75	lipid698	0.435074	1.63495e-05	3.90719e-05
lipid	lipid172	lipid662	0.435069	1.6353e-05	3.90801e-05
lipid	lipid82	lipid258	0.435068	1.63537e-05	3.90815e-05
lipid	lipid206	lipid347	0.435065	1.63562e-05	3.90874e-05
protein	protein108	protein129	0.515493	1.05676e-07	3.90882e-05
protein	protein12	protein24	0.515367	1.0656e-07	3.90882e-05
lipid	lipid30	lipid635	0.435063	1.63577e-05	3.90906e-05
ortholognasal	ortholognasal83	ortholognasal140	-0.446296	7.3338e-06	3.90968e-05
lipid	lipid479	lipid826	0.435053	1.63664e-05	3.9111e-05
lipid	lipid97	lipid794	0.43505	1.63686e-05	3.91161e-05
lipid	lipid218	lipid601	0.43505	1.63691e-05	3.9117e-05
orthologstool	orthologstool5	orthologstool177	-0.468058	1.05209e-05	3.91215e-05
lipid	lipid83	lipid256	0.43504	1.63767e-05	3.9135e-05
lipid	lipid618	lipid776	0.43504	1.63769e-05	3.91352e-05
lipid	lipid629	lipid785	0.435037	1.63794e-05	3.91408e-05
lipid	lipid482	lipid766	0.435033	1.63826e-05	3.91483e-05
orthologstool	orthologstool93	orthologstool115	0.46804	1.05302e-05	3.91537e-05
lipid	lipid254	lipid560	0.435029	1.63857e-05	3.91553e-05
lipid	lipid370	lipid647	0.435028	1.63866e-05	3.91572e-05
lipid	lipid247	lipid363	0.435024	1.63896e-05	3.9164e-05
lipid	lipid32	lipid532	0.435024	1.63896e-05	3.9164e-05
orthologstool	orthologstool104	orthologstool197	-0.468033	1.05337e-05	3.91646e-05
orthologstool	orthologstool125	orthologstool127	0.468031	1.05348e-05	3.91663e-05
lipid	lipid218	lipid467	0.435022	1.63912e-05	3.91674e-05
lipid	lipid98	lipid576	0.43502	1.63931e-05	3.91717e-05
lipid	lipid160	lipid668	0.435019	1.6394e-05	3.91731e-05
lipid	lipid342	lipid481	0.435019	1.6394e-05	3.91731e-05
lipid	lipid697	lipid821	0.435019	1.63938e-05	3.91731e-05
lipid	lipid175	lipid320	0.435018	1.63949e-05	3.9175e-05
lipid	lipid753	lipid806	0.435014	1.63981e-05	3.91824e-05
lipid	lipid60	lipid64	0.435012	1.63999e-05	3.91863e-05
lipid	lipid71	lipid722	0.435011	1.64009e-05	3.91886e-05
lipid	lipid34	lipid100	0.435009	1.64022e-05	3.91915e-05
lipid	lipid200	lipid611	0.435009	1.64026e-05	3.91921e-05
lipid	lipid403	lipid559	0.435007	1.64036e-05	3.91942e-05
lipid	lipid151	lipid367	0.434996	1.64128e-05	3.9216e-05
lipid	lipid569	lipid834	0.434994	1.64147e-05	3.92202e-05
lipid	lipid177	lipid623	0.434991	1.6417e-05	3.92255e-05
lipid	lipid686	lipid796	0.434991	1.64171e-05	3.92255e-05
lipid	lipid668	lipid843	0.434988	1.64193e-05	3.92305e-05
lipid	lipid488	lipid777	0.434988	1.64196e-05	3.92309e-05
lipid	lipid340	lipid351	0.434986	1.64208e-05	3.92334e-05
lipid	lipid256	lipid532	0.434984	1.64225e-05	3.92371e-05
lipid	lipid29	lipid584	0.434984	1.64225e-05	3.92371e-05
lipid	lipid283	lipid631	0.434984	1.64227e-05	3.92373e-05
orthologstool	orthologstool92	orthologstool284	0.467993	1.05546e-05	3.92379e-05
lipid	lipid324	lipid536	0.434982	1.64247e-05	3.92416e-05
orthologstool	orthologstool171	orthologstool293	-0.467988	1.05571e-05	3.92449e-05
lipid	lipid552	lipid834	0.434976	1.64289e-05	3.92516e-05
lipid	lipid6	lipid821	0.434975	1.64304e-05	3.92549e-05
orthologstool	orthologstool185	orthologstool205	0.467978	1.05625e-05	3.92627e-05
lipid	lipid327	lipid473	0.434969	1.64349e-05	3.92654e-05
lipid	lipid193	lipid362	0.434965	1.6438e-05	3.92726e-05
lipid	lipid234	lipid358	0.434964	1.64389e-05	3.92744e-05
lipid	lipid627	lipid695	0.43496	1.64423e-05	3.92822e-05
orthologstool	orthologstool14	orthologstool123	0.467966	1.05686e-05	3.92829e-05
lipid	lipid275	lipid352	0.434958	1.6444e-05	3.9286e-05
orthologstool	orthologstool16	orthologstool141	0.467961	1.0571e-05	3.92897e-05
lipid	lipid7	lipid425	0.434954	1.64473e-05	3.92937e-05
metabolite	metabolite76	metabolite113	0.490985	6.72868e-07	3.92946e-05
lipid	lipid92	lipid247	0.434952	1.64485e-05	3.92963e-05
lipid	lipid176	lipid701	0.434951	1.64493e-05	3.92979e-05
lipid	lipid240	lipid366	0.434951	1.64495e-05	3.92981e-05
lipid	lipid1	lipid373	0.43495	1.64503e-05	3.92997e-05
lipid	lipid362	lipid565	0.434946	1.64537e-05	3.93074e-05
lipid	lipid579	lipid797	0.434946	1.64537e-05	3.93074e-05
ortholognasal	ortholognasal28	ortholognasal326	0.446191	7.37447e-06	3.93103e-05
lipid	lipid667	lipid725	0.434942	1.64567e-05	3.93142e-05
lipid	lipid234	lipid609	0.434942	1.6457e-05	3.93148e-05
lipid	lipid671	lipid795	0.434942	1.64574e-05	3.93154e-05
ortholognasal	ortholognasal206	ortholognasal256	-0.446187	7.37609e-06	3.93156e-05
orthologstool	orthologstool117	orthologstool320	-0.467946	1.0579e-05	3.93173e-05
lipid	lipid178	lipid487	0.43494	1.64584e-05	3.93176e-05
lipid	lipid724	lipid748	0.43494	1.64587e-05	3.93179e-05
orthologstool	orthologstool48	orthologstool300	0.467939	1.05825e-05	3.9328e-05
lipid	lipid50	lipid68	0.434935	1.64631e-05	3.93282e-05
lipid	lipid668	lipid837	0.434933	1.64643e-05	3.93309e-05
lipid	lipid495	lipid736	0.434932	1.64653e-05	3.93329e-05
lipid	lipid743	lipid833	0.43493	1.64665e-05	3.93355e-05
lipid	lipid25	lipid230	0.434928	1.64688e-05	3.93409e-05
lipid	lipid320	lipid633	0.434927	1.64691e-05	3.93414e-05
lipid	lipid332	lipid391	0.434926	1.64706e-05	3.93445e-05
lipid	lipid39	lipid525	0.434925	1.64707e-05	3.93445e-05
ortholognasal	ortholognasal96	ortholognasal254	0.446169	7.38303e-06	3.93493e-05
lipid	lipid638	lipid786	0.434913	1.64808e-05	3.93685e-05
lipid	lipid262	lipid637	0.43491	1.64832e-05	3.93738e-05
lipid	lipid15	lipid586	0.434906	1.64864e-05	3.93812e-05
lipid	lipid425	lipid630	0.434903	1.64889e-05	3.93869e-05
lipid	lipid584	lipid784	0.434903	1.6489e-05	3.93869e-05
orthologstool	orthologstool82	orthologstool121	0.467907	1.05993e-05	3.93883e-05
lipid	lipid203	lipid734	0.434901	1.64908e-05	3.93911e-05
lipid	lipid359	lipid591	0.434893	1.64972e-05	3.94056e-05
lipid	lipid385	lipid610	0.434893	1.64971e-05	3.94056e-05
lipid	lipid249	lipid589	0.434891	1.64988e-05	3.9409e-05
lipid	lipid286	lipid298	0.434891	1.64987e-05	3.9409e-05
metabolite	metabolite319	metabolite648	0.490929	6.75138e-07	3.94145e-05
metabolite	metabolite149	metabolite172	0.490923	6.75368e-07	3.94152e-05
lipid	lipid172	lipid297	0.434888	1.65017e-05	3.94158e-05
lipid	lipid333	lipid587	0.434886	1.65034e-05	3.94194e-05
lipid	lipid128	lipid397	0.434882	1.65064e-05	3.94263e-05
cytokine	cytokine4	cytokine41	0.440321	1.12186e-05	3.9432e-05
lipid	lipid65	lipid824	0.434876	1.65109e-05	3.94368e-05
lipid	lipid88	lipid320	0.434874	1.6513e-05	3.94416e-05
ortholognasal	ortholognasal158	ortholognasal213	0.446122	7.40141e-06	3.9444e-05
lipid	lipid3	lipid779	0.434865	1.65199e-05	3.94577e-05
lipid	lipid644	lipid830	0.434865	1.65199e-05	3.94577e-05
lipid	lipid455	lipid799	0.434861	1.65235e-05	3.94659e-05
orthologstool	orthologstool177	orthologstool334	0.467865	1.06212e-05	3.94673e-05
lipid	lipid736	lipid749	0.43486	1.65242e-05	3.94674e-05
lipid	lipid432	lipid781	0.43486	1.65245e-05	3.94678e-05
lipid	lipid408	lipid783	0.434859	1.65251e-05	3.9469e-05
orthologstool	orthologstool246	orthologstool288	0.467861	1.06234e-05	3.94731e-05
lipid	lipid95	lipid235	0.434856	1.65279e-05	3.94754e-05
lipid	lipid337	lipid372	0.434855	1.65287e-05	3.9477e-05
lipid	lipid387	lipid669	0.434855	1.65288e-05	3.9477e-05
lipid	lipid255	lipid418	0.434852	1.65313e-05	3.94828e-05
lipid	lipid31	lipid58	0.434851	1.65315e-05	3.9483e-05
lipid	lipid191	lipid268	0.43485	1.65326e-05	3.94854e-05
lipid	lipid157	lipid345	0.434846	1.65357e-05	3.94926e-05
lipid	lipid278	lipid663	0.434843	1.65387e-05	3.94992e-05
ortholognasal	ortholognasal39	ortholognasal86	0.446093	7.4128e-06	3.95014e-05
lipid	lipid256	lipid274	0.434838	1.65427e-05	3.95086e-05
lipid	lipid155	lipid573	0.434836	1.65442e-05	3.95119e-05
metabolite	metabolite48	metabolite346	0.490876	6.7729e-07	3.95147e-05
orthologstool	orthologstool161	orthologstool229	-0.467838	1.06354e-05	3.95157e-05
lipid	lipid622	lipid846	0.434833	1.65467e-05	3.95177e-05
lipid	lipid324	lipid546	0.434831	1.65481e-05	3.95207e-05
lipid	lipid680	lipid795	0.434831	1.65482e-05	3.95208e-05
lipid	lipid164	lipid608	0.434828	1.65506e-05	3.95261e-05
lipid	lipid86	lipid736	0.434827	1.65517e-05	3.95284e-05
lipid	lipid489	lipid825	0.434826	1.6552e-05	3.9529e-05
orthologstool	orthologstool20	orthologstool357	0.467829	1.06404e-05	3.95319e-05
lipid	lipid249	lipid558	0.434823	1.65549e-05	3.95357e-05
lipid	lipid242	lipid700	0.434822	1.65557e-05	3.95372e-05
lipid	lipid424	lipid614	0.434821	1.65565e-05	3.9539e-05
lipid	lipid626	lipid674	0.43482	1.6557e-05	3.95398e-05
lipid	lipid285	lipid286	0.434817	1.65594e-05	3.95455e-05
microbenasal	microbenasal30	microbenasal56	0.44572	6.73315e-06	3.95479e-05
microbenasal	microbenasal51	microbenasal56	0.44572	6.73315e-06	3.95479e-05
lipid	lipid239	lipid362	0.434813	1.65629e-05	3.95535e-05
orthologstool	orthologstool33	orthologstool123	0.467806	1.06523e-05	3.9574e-05
lipid	lipid49	lipid509	-0.434798	1.65752e-05	3.95825e-05
lipid	lipid183	lipid709	0.434798	1.65753e-05	3.95826e-05
lipid	lipid162	lipid232	0.434798	1.65758e-05	3.95833e-05
lipid	lipid434	lipid561	0.434798	1.65758e-05	3.95833e-05
lipid	lipid768	lipid796	0.434796	1.65773e-05	3.95865e-05
lipid	lipid147	lipid234	0.434795	1.65783e-05	3.95886e-05
ortholognasal	ortholognasal85	ortholognasal281	-0.446046	7.43104e-06	3.95952e-05
lipid	lipid3	lipid349	0.434787	1.65848e-05	3.96038e-05
lipid	lipid232	lipid820	0.434786	1.65852e-05	3.96047e-05
lipid	lipid470	lipid803	0.434784	1.65867e-05	3.96079e-05
lipid	lipid67	lipid265	0.434784	1.65873e-05	3.9609e-05
ortholognasal	ortholognasal96	ortholognasal332	0.446036	7.43503e-06	3.96132e-05
lipid	lipid337	lipid374	0.434781	1.65896e-05	3.96143e-05
lipid	lipid191	lipid280	0.434779	1.65912e-05	3.96178e-05
lipid	lipid155	lipid547	0.434779	1.65916e-05	3.96184e-05
lipid	lipid342	lipid508	0.434778	1.65921e-05	3.96195e-05
orthologstool	orthologstool104	orthologstool281	-0.467777	1.06676e-05	3.96284e-05
orthologstool	orthologstool167	orthologstool300	-0.467768	1.06722e-05	3.96433e-05
lipid	lipid321	lipid427	0.434764	1.66038e-05	3.96471e-05
orthologstool	orthologstool204	orthologstool316	-0.467763	1.06747e-05	3.96502e-05
lipid	lipid513	lipid781	0.434761	1.66058e-05	3.96516e-05
lipid	lipid27	lipid513	0.434758	1.66082e-05	3.96572e-05
lipid	lipid249	lipid488	0.434745	1.66194e-05	3.96836e-05
orthologstool	orthologstool91	orthologstool112	0.467744	1.06847e-05	3.9685e-05
lipid	lipid22	lipid302	0.434743	1.66206e-05	3.96862e-05
lipid	lipid391	lipid821	0.434728	1.66331e-05	3.97159e-05
orthologstool	orthologstool1	orthologstool169	0.467722	1.06965e-05	3.9722e-05
orthologstool	orthologstool161	orthologstool296	0.467722	1.06965e-05	3.9722e-05
orthologstool	orthologstool34	orthologstool347	0.467724	1.06953e-05	3.9722e-05
lipid	lipid194	lipid380	0.434725	1.6636e-05	3.97225e-05
lipid	lipid151	lipid512	0.434724	1.66364e-05	3.9723e-05
lipid	lipid1	lipid454	0.434724	1.66366e-05	3.97231e-05
lipid	lipid94	lipid573	0.434724	1.66366e-05	3.97231e-05
lipid	lipid615	lipid692	0.434723	1.66376e-05	3.97252e-05
ortholognasal	ortholognasal195	ortholognasal217	0.44598	7.45703e-06	3.9727e-05
lipid	lipid99	lipid248	0.434719	1.66406e-05	3.97321e-05
orthologstool	orthologstool177	orthologstool273	0.467712	1.07018e-05	3.97394e-05
orthologstool	orthologstool30	orthologstool187	0.467709	1.0703e-05	3.97419e-05
lipid	lipid152	lipid306	0.434713	1.66462e-05	3.97451e-05
lipid	lipid157	lipid589	0.43471	1.66484e-05	3.97502e-05
lipid	lipid590	lipid793	0.434706	1.66517e-05	3.97578e-05
lipid	lipid326	lipid654	0.434706	1.6652e-05	3.97582e-05
lipid	lipid334	lipid755	0.434704	1.66534e-05	3.97613e-05
lipid	lipid210	lipid346	0.434703	1.6654e-05	3.97625e-05
lipid	lipid453	lipid774	0.434702	1.66551e-05	3.97648e-05
lipid	lipid27	lipid594	0.434702	1.66553e-05	3.97651e-05
lipid	lipid119	lipid338	0.4347	1.66562e-05	3.9767e-05
lipid	lipid33	lipid243	0.4347	1.66568e-05	3.97681e-05
lipid	lipid327	lipid571	0.4347	1.66569e-05	3.97681e-05
lipid	lipid630	lipid638	0.434698	1.66586e-05	3.97718e-05
lipid	lipid55	lipid487	0.434694	1.66614e-05	3.97782e-05
lipid	lipid7	lipid277	0.434693	1.6662e-05	3.97795e-05
lipid	lipid180	lipid508	0.434692	1.66633e-05	3.97823e-05
lipid	lipid558	lipid803	0.434691	1.66641e-05	3.97839e-05
lipid	lipid1	lipid423	0.43469	1.66646e-05	3.97845e-05
lipid	lipid393	lipid733	0.43469	1.66645e-05	3.97845e-05
lipid	lipid324	lipid435	0.434689	1.66654e-05	3.97863e-05
lipid	lipid157	lipid607	0.434686	1.66685e-05	3.9793e-05
lipid	lipid16	lipid359	0.434686	1.66684e-05	3.9793e-05
lipid	lipid565	lipid567	0.434685	1.66692e-05	3.97945e-05
lipid	lipid61	lipid796	0.434683	1.66703e-05	3.97969e-05
lipid	lipid323	lipid352	0.43468	1.66734e-05	3.9804e-05
lipid	lipid128	lipid520	0.434677	1.66753e-05	3.98084e-05
lipid	lipid204	lipid790	0.434675	1.6677e-05	3.98121e-05
ortholognasal	ortholognasal188	ortholognasal298	-0.445938	7.47363e-06	3.98121e-05
lipid	lipid241	lipid699	0.434672	1.668e-05	3.9819e-05
lipid	lipid29	lipid523	0.434669	1.66821e-05	3.98238e-05
ortholognasal	ortholognasal147	ortholognasal276	0.445927	7.47774e-06	3.98307e-05
lipid	lipid483	lipid826	0.434662	1.66882e-05	3.9838e-05
lipid	lipid7	lipid422	0.434661	1.6689e-05	3.98396e-05
lipid	lipid82	lipid812	0.434659	1.66905e-05	3.98431e-05
lipid	lipid27	lipid387	0.434657	1.66923e-05	3.9847e-05
metabolite	metabolite397	metabolite407	0.490726	6.83412e-07	3.9859e-05
ortholognasal	ortholognasal18	ortholognasal98	-0.445909	7.4848e-06	3.9865e-05
lipid	lipid52	lipid63	0.434645	1.67026e-05	3.98712e-05
orthologstool	orthologstool12	orthologstool67	0.467637	1.07414e-05	3.9882e-05
ortholognasal	ortholognasal60	ortholognasal187	0.445896	7.48997e-06	3.98892e-05
lipid	lipid1	lipid160	0.434628	1.6716e-05	3.9903e-05
ortholognasal	ortholognasal4	ortholognasal253	-0.445885	7.49453e-06	3.99101e-05
lipid	lipid158	lipid568	0.434624	1.672e-05	3.99125e-05
lipid	lipid744	lipid799	0.434623	1.67205e-05	3.99132e-05
lipid	lipid495	lipid742	0.434622	1.67216e-05	3.99157e-05
lipid	lipid16	lipid240	0.434619	1.6724e-05	3.9921e-05
lipid	lipid40	lipid164	0.434616	1.67262e-05	3.9926e-05
lipid	lipid192	lipid653	0.434616	1.67263e-05	3.99261e-05
lipid	lipid34	lipid717	0.434615	1.67273e-05	3.99282e-05
ortholognasal	ortholognasal263	ortholognasal326	-0.445873	7.49922e-06	3.99317e-05
lipid	lipid189	lipid812	0.434613	1.67292e-05	3.99325e-05
lipid	lipid368	lipid718	0.434612	1.67294e-05	3.99327e-05
lipid	lipid172	lipid302	0.434607	1.67339e-05	3.99432e-05
lipid	lipid175	lipid229	0.434604	1.67361e-05	3.99481e-05
lipid	lipid11	lipid499	0.4346	1.67394e-05	3.99558e-05
orthologstool	orthologstool18	orthologstool281	0.467596	1.07628e-05	3.99591e-05
lipid	lipid726	lipid810	0.434598	1.67412e-05	3.99598e-05
lipid	lipid98	lipid666	0.434598	1.67414e-05	3.99601e-05
lipid	lipid177	lipid755	0.434596	1.67429e-05	3.99633e-05
microbenasal	microbenasal28	microbenasal38	0.445454	6.82918e-06	3.99634e-05
microbenasal	microbenasal28	microbenasal66	0.445454	6.82918e-06	3.99634e-05
lipid	lipid99	lipid397	0.434595	1.67438e-05	3.99652e-05
lipid	lipid259	lipid614	0.434595	1.67442e-05	3.99658e-05
lipid	lipid631	lipid721	0.43459	1.6748e-05	3.99745e-05
lipid	lipid436	lipid719	0.43459	1.67484e-05	3.99753e-05
lipid	lipid278	lipid333	0.434589	1.67487e-05	3.99757e-05
lipid	lipid511	lipid697	0.434588	1.67496e-05	3.99777e-05
lipid	lipid168	lipid534	0.434587	1.67508e-05	3.99803e-05
lipid	lipid32	lipid377	0.434586	1.67513e-05	3.99812e-05
lipid	lipid323	lipid683	0.434583	1.67541e-05	3.99877e-05
lipid	lipid191	lipid740	0.434581	1.67557e-05	3.99912e-05
lipid	lipid68	lipid256	0.434581	1.67559e-05	3.99912e-05
lipid	lipid16	lipid670	0.434577	1.67588e-05	3.99981e-05
lipid	lipid760	lipid810	0.434575	1.67606e-05	4.0002e-05
lipid	lipid180	lipid666	0.434574	1.67617e-05	4.00044e-05
lipid	lipid227	lipid271	0.434566	1.67683e-05	4.00198e-05
metabolite	metabolite541	metabolite569	0.49065	6.86552e-07	4.00293e-05
lipid	lipid94	lipid249	0.434558	1.67744e-05	4.00342e-05
lipid	lipid473	lipid656	0.434558	1.67747e-05	4.00347e-05
lipid	lipid227	lipid351	0.434556	1.67763e-05	4.00381e-05
orthologstool	orthologstool16	orthologstool253	-0.467552	1.07862e-05	4.0044e-05
lipid	lipid324	lipid463	0.434548	1.67829e-05	4.00537e-05
lipid	lipid586	lipid720	0.434546	1.67849e-05	4.00581e-05
lipid	lipid4	lipid423	0.434543	1.67868e-05	4.00625e-05
lipid	lipid29	lipid670	0.434543	1.67872e-05	4.00631e-05
lipid	lipid184	lipid209	0.434538	1.67912e-05	4.00725e-05
lipid	lipid323	lipid411	0.434538	1.67916e-05	4.0073e-05
lipid	lipid559	lipid710	0.434537	1.67919e-05	4.00736e-05
orthologstool	orthologstool137	orthologstool361	-0.467535	1.07951e-05	4.00746e-05
lipid	lipid215	lipid696	0.434537	1.67925e-05	4.00747e-05
lipid	lipid50	lipid584	0.434535	1.6794e-05	4.0078e-05
lipid	lipid11	lipid504	0.434534	1.67945e-05	4.00789e-05
lipid	lipid504	lipid820	0.434533	1.67958e-05	4.00819e-05
lipid	lipid159	lipid801	0.434526	1.68011e-05	4.00942e-05
orthologstool	orthologstool83	orthologstool189	0.467523	1.08014e-05	4.00958e-05
lipid	lipid29	lipid616	0.434523	1.68038e-05	4.01003e-05
orthologstool	orthologstool22	orthologstool119	0.46752	1.08035e-05	4.01011e-05
lipid	lipid324	lipid385	0.434518	1.68082e-05	4.01105e-05
lipid	lipid249	lipid389	0.434514	1.68117e-05	4.01187e-05
lipid	lipid175	lipid304	0.43451	1.68146e-05	4.01253e-05
lipid	lipid565	lipid737	0.434505	1.68193e-05	4.01362e-05
lipid	lipid24	lipid347	0.434504	1.68202e-05	4.01382e-05
lipid	lipid242	lipid327	0.434502	1.68218e-05	4.01417e-05
orthologstool	orthologstool54	orthologstool74	0.467497	1.08156e-05	4.0144e-05
lipid	lipid325	lipid531	0.434498	1.68247e-05	4.01483e-05
metabolite	metabolite499	metabolite502	0.490587	6.89166e-07	4.01688e-05
lipid	lipid577	lipid802	0.434487	1.68342e-05	4.01708e-05
orthologstool	orthologstool59	orthologstool334	0.467482	1.08235e-05	4.01709e-05
lipid	lipid652	lipid679	0.434485	1.6836e-05	4.01748e-05
lipid	lipid256	lipid510	0.434484	1.68363e-05	4.01751e-05
lipid	lipid167	lipid709	0.434482	1.68385e-05	4.01801e-05
lipid	lipid31	lipid227	0.434478	1.68413e-05	4.01866e-05
lipid	lipid94	lipid642	0.434476	1.68429e-05	4.01902e-05
lipid	lipid97	lipid424	0.434476	1.68435e-05	4.01913e-05
lipid	lipid241	lipid594	0.43447	1.68482e-05	4.02019e-05
lipid	lipid342	lipid416	0.43447	1.6848e-05	4.02019e-05
orthologstool	orthologstool323	orthologstool361	-0.467464	1.0833e-05	4.02037e-05
lipid	lipid128	lipid721	0.434468	1.68497e-05	4.02053e-05
lipid	lipid499	lipid801	0.434468	1.68499e-05	4.02054e-05
ortholognasal	ortholognasal17	ortholognasal33	0.445741	7.55148e-06	4.02067e-05
orthologstool	orthologstool1	orthologstool288	0.46746	1.08354e-05	4.02104e-05
lipid	lipid240	lipid634	0.434465	1.68527e-05	4.0212e-05
lipid	lipid95	lipid498	0.434464	1.6853e-05	4.02124e-05
lipid	lipid160	lipid503	0.434462	1.68547e-05	4.02162e-05
lipid	lipid277	lipid291	0.434462	1.68551e-05	4.02168e-05
lipid	lipid339	lipid511	0.43446	1.68566e-05	4.022e-05
lipid	lipid500	lipid691	0.434458	1.68587e-05	4.0225e-05
lipid	lipid16	lipid517	0.434457	1.68589e-05	4.02251e-05
lipid	lipid1	lipid488	0.434455	1.68612e-05	4.02301e-05
lipid	lipid158	lipid364	0.434455	1.68612e-05	4.02301e-05
orthologstool	orthologstool22	orthologstool111	-0.467447	1.0842e-05	4.02325e-05
orthologstool	orthologstool31	orthologstool342	0.467445	1.08431e-05	4.02343e-05
lipid	lipid6	lipid620	0.434447	1.68675e-05	4.02448e-05
cytokine	cytokine16	cytokine58	0.439886	1.14713e-05	4.02454e-05
metabolite	metabolite353	metabolite359	0.490549	6.90712e-07	4.0246e-05
lipid	lipid99	lipid390	0.434446	1.68681e-05	4.02461e-05
ortholognasal	ortholognasal342	ortholognasal352	0.44572	7.55967e-06	4.02469e-05
orthologstool	orthologstool53	orthologstool294	-0.467437	1.08472e-05	4.02474e-05
lipid	lipid27	lipid497	0.434442	1.68718e-05	4.02545e-05
lipid	lipid506	lipid787	0.434441	1.68723e-05	4.02555e-05
orthologstool	orthologstool162	orthologstool316	0.467427	1.0853e-05	4.02664e-05
lipid	lipid95	lipid438	0.43443	1.68821e-05	4.02782e-05
lipid	lipid99	lipid370	0.43443	1.68821e-05	4.02782e-05
lipid	lipid437	lipid818	0.434428	1.68834e-05	4.02805e-05
lipid	lipid55	lipid484	0.434428	1.68832e-05	4.02805e-05
lipid	lipid791	lipid810	0.434428	1.68833e-05	4.02805e-05
lipid	lipid260	lipid598	0.434427	1.68842e-05	4.02822e-05
lipid	lipid332	lipid621	0.434427	1.68847e-05	4.02831e-05
lipid	lipid110	lipid586	0.434426	1.68848e-05	4.02832e-05
lipid	lipid624	lipid627	0.434423	1.6888e-05	4.02904e-05
lipid	lipid457	lipid723	0.43442	1.689e-05	4.02949e-05
lipid	lipid36	lipid759	0.43442	1.68903e-05	4.02955e-05
lipid	lipid372	lipid591	0.434419	1.68913e-05	4.02974e-05
lipid	lipid421	lipid705	0.434417	1.68924e-05	4.03e-05
metabolite	metabolite134	metabolite590	0.490521	6.91879e-07	4.03011e-05
orthologstool	orthologstool144	orthologstool339	-0.467408	1.08632e-05	4.03021e-05
lipid	lipid180	lipid451	0.434411	1.68974e-05	4.03117e-05
lipid	lipid46	lipid309	0.434409	1.68993e-05	4.03159e-05
ortholognasal	ortholognasal57	ortholognasal215	-0.445685	7.57378e-06	4.03186e-05
orthologstool	orthologstool38	orthologstool177	-0.467398	1.08686e-05	4.03196e-05
orthologstool	orthologstool78	orthologstool331	0.467396	1.08695e-05	4.0321e-05
lipid	lipid254	lipid358	0.434406	1.69018e-05	4.03215e-05
orthologstool	orthologstool39	orthologstool58	0.467394	1.08704e-05	4.03218e-05
lipid	lipid260	lipid327	0.434403	1.69048e-05	4.03284e-05
orthologstool	orthologstool90	orthologstool97	-0.467388	1.08736e-05	4.03313e-05
lipid	lipid15	lipid45	0.434397	1.69095e-05	4.03394e-05
lipid	lipid5	lipid729	0.434396	1.691e-05	4.03404e-05
lipid	lipid705	lipid813	0.434394	1.69119e-05	4.03444e-05
orthologstool	orthologstool54	orthologstool245	0.467378	1.08789e-05	4.03487e-05
lipid	lipid246	lipid492	0.434389	1.69166e-05	4.03555e-05
lipid	lipid20	lipid34	0.434381	1.6923e-05	4.03704e-05
lipid	lipid58	lipid836	0.434378	1.6926e-05	4.03774e-05
metabolite	metabolite117	metabolite144	0.490482	6.93499e-07	4.03801e-05
metabolite	metabolite174	metabolite468	0.490478	6.93682e-07	4.03801e-05
lipid	lipid167	lipid473	0.434373	1.69301e-05	4.03867e-05
lipid	lipid379	lipid600	0.434373	1.69301e-05	4.03867e-05
ortholognasal	ortholognasal127	ortholognasal183	0.445651	7.58726e-06	4.0387e-05
lipid	lipid637	lipid824	0.434372	1.69305e-05	4.03872e-05
lipid	lipid724	lipid775	0.434371	1.69313e-05	4.0389e-05
lipid	lipid334	lipid680	0.434365	1.69367e-05	4.04015e-05
lipid	lipid407	lipid783	0.434359	1.69413e-05	4.04122e-05
cytokine	cytokine22	cytokine24	0.439768	1.1541e-05	4.04148e-05
orthologstool	orthologstool68	orthologstool358	0.467343	1.08978e-05	4.04164e-05
orthologstool	orthologstool237	orthologstool321	0.467341	1.08988e-05	4.04179e-05
lipid	lipid235	lipid706	0.434356	1.69441e-05	4.04186e-05
lipid	lipid440	lipid748	0.434355	1.69453e-05	4.04214e-05
orthologstool	orthologstool152	orthologstool324	0.467338	1.09005e-05	4.04219e-05
lipid	lipid402	lipid671	0.434353	1.69467e-05	4.04242e-05
lipid	lipid218	lipid587	0.434352	1.69479e-05	4.04268e-05
lipid	lipid186	lipid636	0.434344	1.69545e-05	4.04425e-05
orthologstool	orthologstool107	orthologstool263	0.467324	1.09078e-05	4.04468e-05
lipid	lipid246	lipid264	0.434335	1.69617e-05	4.04594e-05
lipid	lipid599	lipid830	0.434333	1.69635e-05	4.04632e-05
lipid	lipid319	lipid653	0.434328	1.69676e-05	4.04728e-05
lipid	lipid632	lipid733	0.434328	1.69677e-05	4.04729e-05
lipid	lipid246	lipid384	0.434328	1.6968e-05	4.04733e-05
orthologstool	orthologstool247	orthologstool304	0.467309	1.09162e-05	4.04754e-05
orthologstool	orthologstool48	orthologstool179	0.467307	1.09168e-05	4.04754e-05
lipid	lipid743	lipid837	0.434323	1.69719e-05	4.04822e-05
lipid	lipid1	lipid52	0.434319	1.69751e-05	4.04897e-05
lipid	lipid15	lipid452	0.434313	1.69806e-05	4.05024e-05
lipid	lipid8	lipid641	0.434312	1.69812e-05	4.05038e-05
lipid	lipid164	lipid348	0.434311	1.69824e-05	4.05062e-05
lipid	lipid3	lipid738	0.434307	1.69857e-05	4.05139e-05
lipid	lipid157	lipid591	0.434306	1.69866e-05	4.05157e-05
lipid	lipid681	lipid718	0.434304	1.69882e-05	4.05192e-05
lipid	lipid576	lipid725	0.434301	1.69902e-05	4.05237e-05
lipid	lipid818	lipid839	0.434301	1.69903e-05	4.05237e-05
lipid	lipid417	lipid826	0.4343	1.69911e-05	4.05253e-05
lipid	lipid139	lipid615	0.434298	1.69931e-05	4.053e-05
lipid	lipid178	lipid352	0.434294	1.69961e-05	4.05367e-05
lipid	lipid158	lipid524	0.434294	1.69968e-05	4.05381e-05
lipid	lipid364	lipid649	0.434293	1.69969e-05	4.05381e-05
lipid	lipid241	lipid553	0.434293	1.69976e-05	4.05395e-05
lipid	lipid404	lipid535	0.434291	1.69986e-05	4.05416e-05
ortholognasal	ortholognasal80	ortholognasal249	0.445574	7.61813e-06	4.05479e-05
lipid	lipid39	lipid260	0.434287	1.70022e-05	4.055e-05
microbenasal	microbenasal36	microbenasal52	0.445144	6.94261e-06	4.0552e-05
lipid	lipid604	lipid804	0.434286	1.70032e-05	4.05522e-05
lipid	lipid119	lipid840	0.434285	1.70044e-05	4.05547e-05
lipid	lipid175	lipid807	0.434283	1.70055e-05	4.05569e-05
lipid	lipid204	lipid214	0.434282	1.70068e-05	4.05599e-05
orthologstool	orthologstool53	orthologstool69	-0.467259	1.09426e-05	4.0569e-05
metabolite	metabolite402	metabolite422	0.490394	6.97164e-07	4.05698e-05
orthologstool	orthologstool47	orthologstool68	0.467256	1.09443e-05	4.05727e-05
orthologstool	orthologstool10	orthologstool255	0.467253	1.09462e-05	4.05776e-05
lipid	lipid182	lipid216	0.43427	1.70167e-05	4.05832e-05
ortholognasal	ortholognasal40	ortholognasal97	0.445556	7.62552e-06	4.05838e-05
lipid	lipid176	lipid707	0.434269	1.70173e-05	4.05844e-05
lipid	lipid252	lipid378	0.434267	1.7019e-05	4.05882e-05
lipid	lipid695	lipid722	0.434264	1.7022e-05	4.05951e-05
lipid	lipid55	lipid651	0.434263	1.70229e-05	4.05969e-05
lipid	lipid324	lipid421	0.434262	1.70239e-05	4.05989e-05
ortholognasal	ortholognasal13	ortholognasal277	-0.445544	7.62999e-06	4.06043e-05
orthologstool	orthologstool11	orthologstool177	-0.467238	1.09543e-05	4.06053e-05
orthologstool	orthologstool86	orthologstool99	0.467236	1.09553e-05	4.06068e-05
lipid	lipid606	lipid781	0.434255	1.70294e-05	4.06118e-05
lipid	lipid86	lipid831	0.434251	1.70326e-05	4.06192e-05
orthologstool	orthologstool89	orthologstool191	0.467228	1.09594e-05	4.06195e-05
lipid	lipid331	lipid729	0.434248	1.70354e-05	4.06257e-05
lipid	lipid58	lipid404	0.434246	1.70373e-05	4.06299e-05
lipid	lipid107	lipid325	0.434241	1.70412e-05	4.06389e-05
lipid	lipid212	lipid646	0.43424	1.70419e-05	4.06401e-05
lipid	lipid7	lipid230	0.43424	1.70419e-05	4.06401e-05
lipid	lipid200	lipid388	0.43424	1.70421e-05	4.06402e-05
orthologstool	orthologstool164	orthologstool319	0.467216	1.09662e-05	4.06425e-05
orthologstool	orthologstool6	orthologstool291	0.467214	1.09669e-05	4.06426e-05
lipid	lipid93	lipid380	0.434236	1.70453e-05	4.06477e-05
lipid	lipid250	lipid758	0.434236	1.70459e-05	4.06487e-05
metabolite	metabolite149	metabolite167	0.490349	6.99048e-07	4.06612e-05
metabolite	metabolite218	metabolite645	0.490346	6.99183e-07	4.06612e-05
lipid	lipid162	lipid358	0.434226	1.70537e-05	4.0667e-05
lipid	lipid313	lipid735	0.434226	1.7054e-05	4.06676e-05
ortholognasal	ortholognasal264	ortholognasal290	-0.445513	7.6426e-06	4.06679e-05
lipid	lipid792	lipid811	0.434221	1.70585e-05	4.06779e-05
metabolite	metabolite37	metabolite419	0.490333	6.99731e-07	4.06801e-05
lipid	lipid258	lipid578	0.434217	1.70619e-05	4.06859e-05
orthologstool	orthologstool103	orthologstool309	0.467191	1.09792e-05	4.06861e-05
lipid	lipid653	lipid808	0.434216	1.70623e-05	4.06864e-05
lipid	lipid319	lipid493	0.434214	1.70645e-05	4.06915e-05
lipid	lipid413	lipid828	0.434213	1.70646e-05	4.06915e-05
lipid	lipid777	lipid838	0.434209	1.70681e-05	4.06995e-05
ortholognasal	ortholognasal20	ortholognasal265	-0.445495	7.64987e-06	4.07032e-05
lipid	lipid2	lipid13	0.434206	1.70709e-05	4.07059e-05
metabolite	metabolite359	metabolite403	0.490316	7.00457e-07	4.07093e-05
lipid	lipid390	lipid735	0.434204	1.70727e-05	4.07099e-05
lipid	lipid237	lipid721	0.434204	1.7073e-05	4.07105e-05
orthologstool	orthologstool58	orthologstool338	0.467173	1.09892e-05	4.07208e-05
lipid	lipid3	lipid215	0.434196	1.70796e-05	4.07259e-05
lipid	lipid88	lipid371	0.434192	1.7083e-05	4.07338e-05
lipid	lipid265	lipid578	0.434191	1.70838e-05	4.07353e-05
ortholognasal	ortholognasal311	ortholognasal349	0.445477	7.65707e-06	4.07381e-05
lipid	lipid342	lipid462	0.434188	1.70859e-05	4.07402e-05
lipid	lipid332	lipid566	0.434187	1.70869e-05	4.07423e-05
orthologstool	orthologstool162	orthologstool254	0.46716	1.09962e-05	4.07443e-05
lipid	lipid31	lipid699	0.434184	1.70895e-05	4.0748e-05
ortholognasal	ortholognasal61	ortholognasal130	0.445469	7.66037e-06	4.07523e-05
lipid	lipid335	lipid437	0.43418	1.70926e-05	4.07553e-05
ortholognasal	ortholognasal26	ortholognasal190	0.445463	7.66258e-06	4.07606e-05
lipid	lipid593	lipid736	0.434175	1.70969e-05	4.07653e-05
lipid	lipid504	lipid601	0.434173	1.7099e-05	4.077e-05
lipid	lipid424	lipid762	0.43417	1.71012e-05	4.0775e-05
lipid	lipid70	lipid722	0.434165	1.7106e-05	4.0786e-05
orthologstool	orthologstool75	orthologstool279	0.467138	1.10081e-05	4.07861e-05
lipid	lipid61	lipid716	0.434159	1.71107e-05	4.0797e-05
lipid	lipid49	lipid499	-0.434156	1.71131e-05	4.08024e-05
lipid	lipid757	lipid802	0.434155	1.71143e-05	4.08049e-05
ortholognasal	ortholognasal12	ortholognasal166	0.445441	7.67179e-06	4.08062e-05
lipid	lipid325	lipid607	0.434154	1.71151e-05	4.08066e-05
lipid	lipid243	lipid371	0.434153	1.7116e-05	4.08082e-05
lipid	lipid648	lipid710	0.434153	1.7116e-05	4.08082e-05
lipid	lipid561	lipid656	0.43415	1.71182e-05	4.08132e-05
ortholognasal	ortholognasal144	ortholognasal278	0.445435	7.67398e-06	4.08144e-05
lipid	lipid570	lipid630	0.434144	1.71236e-05	4.08258e-05
lipid	lipid472	lipid723	0.434144	1.7124e-05	4.08266e-05
lipid	lipid160	lipid500	0.434142	1.7125e-05	4.08287e-05
lipid	lipid34	lipid660	0.434137	1.71292e-05	4.08383e-05
lipid	lipid620	lipid841	0.434137	1.71293e-05	4.08383e-05
lipid	lipid33	lipid305	0.434137	1.71297e-05	4.0839e-05
ortholognasal	ortholognasal7	ortholognasal103	0.445422	7.67934e-06	4.08395e-05
lipid	lipid128	lipid170	0.434135	1.71311e-05	4.08421e-05
lipid	lipid815	lipid839	0.434135	1.71317e-05	4.08432e-05
lipid	lipid833	lipid844	0.434134	1.71321e-05	4.0844e-05
lipid	lipid59	lipid236	0.434133	1.71328e-05	4.08453e-05
orthologstool	orthologstool69	orthologstool313	-0.467104	1.10267e-05	4.08527e-05
lipid	lipid55	lipid675	0.434127	1.71377e-05	4.08569e-05
ortholognasal	ortholognasal173	ortholognasal267	-0.44541	7.68395e-06	4.08606e-05
lipid	lipid79	lipid183	0.434125	1.71396e-05	4.0861e-05
lipid	lipid557	lipid796	0.434123	1.71418e-05	4.08659e-05
cytokine	cytokine24	cytokine49	0.439513	1.1692e-05	4.08681e-05
lipid	lipid45	lipid344	0.434115	1.71483e-05	4.08812e-05
orthologstool	orthologstool11	orthologstool256	-0.467087	1.10355e-05	4.0883e-05
lipid	lipid98	lipid516	0.434112	1.7151e-05	4.08874e-05
lipid	lipid33	lipid694	0.43411	1.71522e-05	4.089e-05
lipid	lipid82	lipid806	0.434108	1.71545e-05	4.08952e-05
lipid	lipid190	lipid356	0.434107	1.71551e-05	4.08963e-05
lipid	lipid321	lipid402	0.434103	1.71587e-05	4.09046e-05
metabolite	metabolite229	metabolite630	0.49023	7.04051e-07	4.09051e-05
lipid	lipid172	lipid677	0.4341	1.71609e-05	4.09096e-05
lipid	lipid475	lipid690	0.4341	1.71612e-05	4.09102e-05
lipid	lipid178	lipid295	0.434099	1.71618e-05	4.09113e-05
lipid	lipid34	lipid786	0.434098	1.71628e-05	4.09134e-05
lipid	lipid580	lipid721	0.434097	1.71634e-05	4.09144e-05
lipid	lipid63	lipid825	0.434093	1.71669e-05	4.09225e-05
ortholognasal	ortholognasal139	ortholognasal173	0.44538	7.6963e-06	4.09228e-05
lipid	lipid708	lipid816	0.43409	1.717e-05	4.09297e-05
lipid	lipid89	lipid388	0.434086	1.71732e-05	4.0937e-05
lipid	lipid158	lipid555	0.43408	1.71782e-05	4.09487e-05
lipid	lipid468	lipid814	0.434074	1.71834e-05	4.09608e-05
metabolite	metabolite201	metabolite203	0.490202	7.05239e-07	4.0961e-05
lipid	lipid16	lipid167	0.434074	1.71837e-05	4.09612e-05
lipid	lipid177	lipid613	0.434073	1.71842e-05	4.09621e-05
lipid	lipid31	lipid764	0.434072	1.71846e-05	4.09627e-05
lipid	lipid391	lipid607	0.434072	1.71846e-05	4.09627e-05
lipid	lipid110	lipid689	0.43407	1.71867e-05	4.09674e-05
lipid	lipid421	lipid634	0.43407	1.71871e-05	4.09679e-05
orthologstool	orthologstool171	orthologstool322	-0.467041	1.10606e-05	4.09738e-05
lipid	lipid223	lipid517	0.434061	1.71942e-05	4.09847e-05
lipid	lipid230	lipid475	0.434061	1.71943e-05	4.09847e-05
lipid	lipid324	lipid398	0.43406	1.71956e-05	4.09873e-05
ortholognasal	ortholognasal129	ortholognasal202	0.445346	7.71004e-06	4.09925e-05
lipid	lipid156	lipid746	0.434055	1.71993e-05	4.0996e-05
orthologstool	orthologstool31	orthologstool98	0.467028	1.10676e-05	4.09973e-05
lipid	lipid581	lipid830	0.434053	1.7201e-05	4.09996e-05
lipid	lipid173	lipid643	0.434053	1.72014e-05	4.10004e-05
lipid	lipid248	lipid623	0.43405	1.72037e-05	4.10055e-05
orthologstool	orthologstool319	orthologstool329	-0.467022	1.10713e-05	4.10084e-05
lipid	lipid549	lipid834	0.434048	1.72051e-05	4.10088e-05
ortholognasal	ortholognasal88	ortholognasal357	0.445333	7.71515e-06	4.10162e-05
lipid	lipid255	lipid338	0.434042	1.72103e-05	4.10209e-05
lipid	lipid176	lipid367	0.434041	1.72115e-05	4.10234e-05
lipid	lipid80	lipid652	0.434039	1.72129e-05	4.10265e-05
lipid	lipid342	lipid488	0.434038	1.72142e-05	4.10293e-05
lipid	lipid102	lipid105	0.434033	1.72184e-05	4.1039e-05
orthologstool	orthologstool180	orthologstool297	0.467	1.10833e-05	4.10505e-05
ortholognasal	ortholognasal80	ortholognasal261	0.445315	7.72254e-06	4.10521e-05
lipid	lipid470	lipid828	0.434023	1.72266e-05	4.10583e-05
orthologstool	orthologstool45	orthologstool79	-0.466994	1.10863e-05	4.10593e-05
lipid	lipid648	lipid807	0.43402	1.72298e-05	4.10657e-05
lipid	lipid224	lipid303	0.434011	1.72369e-05	4.10822e-05
lipid	lipid537	lipid746	0.434006	1.72413e-05	4.10925e-05
lipid	lipid162	lipid360	0.434004	1.7243e-05	4.10963e-05
lipid	lipid572	lipid692	0.434002	1.7245e-05	4.11009e-05
lipid	lipid333	lipid639	0.434	1.72466e-05	4.11044e-05
lipid	lipid161	lipid319	0.433998	1.7248e-05	4.11075e-05
lipid	lipid251	lipid647	0.433998	1.72482e-05	4.11076e-05
lipid	lipid49	lipid624	-0.433997	1.72496e-05	4.11106e-05
lipid	lipid631	lipid661	0.433995	1.72511e-05	4.11139e-05
lipid	lipid335	lipid554	0.433994	1.72513e-05	4.11142e-05
lipid	lipid334	lipid613	0.433986	1.72584e-05	4.11308e-05
lipid	lipid334	lipid431	0.433985	1.72592e-05	4.11324e-05
protein	protein3	protein182	0.514446	1.1327e-07	4.11338e-05
lipid	lipid511	lipid723	0.433984	1.72606e-05	4.11354e-05
lipid	lipid148	lipid174	0.433983	1.72614e-05	4.11372e-05
lipid	lipid175	lipid836	0.43398	1.72634e-05	4.11416e-05
lipid	lipid16	lipid526	0.433979	1.7265e-05	4.11451e-05
lipid	lipid265	lipid595	0.433978	1.72655e-05	4.11461e-05
lipid	lipid228	lipid328	0.433977	1.72666e-05	4.11485e-05
lipid	lipid85	lipid834	0.433972	1.72705e-05	4.11575e-05
lipid	lipid262	lipid644	0.43397	1.72719e-05	4.11605e-05
lipid	lipid256	lipid570	0.433968	1.72741e-05	4.11655e-05
lipid	lipid65	lipid158	0.433968	1.72743e-05	4.11658e-05
lipid	lipid186	lipid385	0.433966	1.7276e-05	4.11691e-05
lipid	lipid223	lipid733	0.433966	1.72759e-05	4.11691e-05
lipid	lipid98	lipid644	0.433964	1.72773e-05	4.11719e-05
lipid	lipid252	lipid690	0.433964	1.72776e-05	4.11723e-05
metabolite	metabolite111	metabolite130	0.490106	7.09312e-07	4.11732e-05
metabolite	metabolite188	metabolite272	0.490105	7.09347e-07	4.11732e-05
lipid	lipid457	lipid781	0.433957	1.72836e-05	4.11866e-05
orthologstool	orthologstool10	orthologstool191	0.466926	1.11231e-05	4.11934e-05
lipid	lipid262	lipid737	0.433951	1.72884e-05	4.11977e-05
lipid	lipid602	lipid722	0.43395	1.72898e-05	4.12008e-05
lipid	lipid483	lipid783	0.433949	1.72906e-05	4.12023e-05
lipid	lipid206	lipid242	0.433945	1.72937e-05	4.12094e-05
orthologstool	orthologstool166	orthologstool186	0.466914	1.113e-05	4.12167e-05
lipid	lipid34	lipid599	0.433941	1.7297e-05	4.12171e-05
lipid	lipid46	lipid137	0.433941	1.72971e-05	4.12171e-05
ortholognasal	ortholognasal46	ortholognasal135	0.445237	7.75448e-06	4.12184e-05
lipid	lipid224	lipid836	-0.433933	1.73038e-05	4.12326e-05
ortholognasal	ortholognasal233	ortholognasal338	-0.445228	7.75808e-06	4.12341e-05
lipid	lipid44	lipid306	0.433932	1.73048e-05	4.12347e-05
lipid	lipid15	lipid410	0.43393	1.73063e-05	4.12381e-05
lipid	lipid219	lipid288	0.433927	1.7309e-05	4.12441e-05
lipid	lipid116	lipid677	0.433926	1.731e-05	4.12463e-05
ortholognasal	ortholognasal309	ortholognasal349	0.445221	7.76105e-06	4.12464e-05
lipid	lipid156	lipid561	0.433925	1.73112e-05	4.12489e-05
lipid	lipid21	lipid190	0.433923	1.7313e-05	4.12529e-05
lipid	lipid246	lipid360	0.433922	1.73132e-05	4.1253e-05
metabolite	metabolite180	metabolite199	0.490067	7.1098e-07	4.12548e-05
metabolite	metabolite408	metabolite546	0.490059	7.11314e-07	4.1261e-05
lipid	lipid366	lipid729	0.433912	1.73222e-05	4.12743e-05
lipid	lipid58	lipid834	0.433911	1.7323e-05	4.12759e-05
lipid	lipid2	lipid738	0.433906	1.73272e-05	4.12857e-05
lipid	lipid59	lipid156	0.433904	1.73292e-05	4.12901e-05
lipid	lipid704	lipid820	0.433903	1.73302e-05	4.12922e-05
lipid	lipid186	lipid322	0.433901	1.73317e-05	4.12957e-05
lipid	lipid400	lipid670	0.433897	1.73352e-05	4.13035e-05
lipid	lipid251	lipid339	0.433889	1.73421e-05	4.13197e-05
orthologstool	orthologstool20	orthologstool292	-0.466861	1.11588e-05	4.1321e-05
lipid	lipid252	lipid527	0.433884	1.73459e-05	4.13287e-05
lipid	lipid11	lipid363	0.433881	1.73484e-05	4.13343e-05
lipid	lipid476	lipid792	0.433876	1.73532e-05	4.13455e-05
lipid	lipid335	lipid656	0.433876	1.73534e-05	4.13457e-05
lipid	lipid605	lipid716	0.433872	1.73562e-05	4.1352e-05
lipid	lipid381	lipid757	0.433872	1.73564e-05	4.13523e-05
lipid	lipid714	lipid750	0.433872	1.73569e-05	4.13531e-05
lipid	lipid242	lipid462	0.433871	1.73578e-05	4.1355e-05
metabolite	metabolite246	metabolite420	0.49001	7.134e-07	4.13688e-05
orthologstool	orthologstool351	orthologstool355	0.466832	1.11747e-05	4.13775e-05
lipid	lipid532	lipid705	0.433857	1.73696e-05	4.13829e-05
lipid	lipid239	lipid739	0.433849	1.73762e-05	4.13983e-05
lipid	lipid429	lipid746	0.433848	1.73774e-05	4.1401e-05
lipid	lipid332	lipid559	0.433847	1.7378e-05	4.1402e-05
lipid	lipid624	lipid809	0.433845	1.73799e-05	4.14063e-05
lipid	lipid401	lipid607	0.433845	1.73802e-05	4.14068e-05
lipid	lipid86	lipid471	0.433841	1.73837e-05	4.14149e-05
lipid	lipid560	lipid815	0.433839	1.73848e-05	4.14172e-05
lipid	lipid504	lipid828	0.433838	1.73863e-05	4.14204e-05
lipid	lipid549	lipid703	0.433837	1.73872e-05	4.14222e-05
protein	protein14	protein21	0.514038	1.16362e-07	4.14282e-05
protein	protein193	protein211	0.514041	1.16339e-07	4.14282e-05
lipid	lipid140	lipid318	0.43383	1.73925e-05	4.14346e-05
lipid	lipid301	lipid340	0.433829	1.7394e-05	4.1438e-05
cytokine	cytokine4	cytokine16	0.439205	1.18776e-05	4.14402e-05
lipid	lipid128	lipid399	0.433827	1.73954e-05	4.14411e-05
lipid	lipid505	lipid784	0.433825	1.7397e-05	4.14445e-05
lipid	lipid61	lipid246	0.433825	1.73971e-05	4.14445e-05
lipid	lipid84	lipid453	0.433825	1.73973e-05	4.14448e-05
lipid	lipid403	lipid814	0.433824	1.73984e-05	4.1447e-05
lipid	lipid54	lipid763	-0.433823	1.73987e-05	4.14476e-05
lipid	lipid321	lipid398	0.433819	1.74022e-05	4.14556e-05
lipid	lipid181	lipid532	0.433819	1.74026e-05	4.1456e-05
lipid	lipid252	lipid678	0.433819	1.74026e-05	4.1456e-05
lipid	lipid3	lipid351	0.433815	1.74056e-05	4.14628e-05
lipid	lipid526	lipid781	0.433814	1.74063e-05	4.14643e-05
lipid	lipid629	lipid784	0.433812	1.74083e-05	4.14687e-05
metabolite	metabolite165	metabolite231	0.489964	7.15367e-07	4.14696e-05
lipid	lipid617	lipid762	0.433811	1.74092e-05	4.14704e-05
ortholognasal	ortholognasal30	ortholognasal135	0.445113	7.80514e-06	4.14738e-05
ortholognasal	ortholognasal99	ortholognasal105	-0.445113	7.80514e-06	4.14738e-05
lipid	lipid689	lipid806	0.433803	1.74162e-05	4.1487e-05
lipid	lipid461	lipid697	0.433802	1.74167e-05	4.1488e-05
lipid	lipid32	lipid620	0.4338	1.74188e-05	4.14925e-05
lipid	lipid7	lipid210	0.433798	1.74205e-05	4.14963e-05
orthologstool	orthologstool256	orthologstool289	0.466771	1.12081e-05	4.14986e-05
orthologstool	orthologstool4	orthologstool340	0.466767	1.12103e-05	4.15044e-05
lipid	lipid176	lipid196	0.433791	1.74261e-05	4.15095e-05
lipid	lipid327	lipid688	0.433787	1.743e-05	4.15185e-05
lipid	lipid409	lipid814	0.433787	1.74303e-05	4.15189e-05
lipid	lipid80	lipid439	0.433786	1.74306e-05	4.15194e-05
lipid	lipid103	lipid168	0.433786	1.74308e-05	4.15196e-05
lipid	lipid678	lipid734	0.433785	1.74315e-05	4.1521e-05
lipid	lipid278	lipid434	0.433781	1.74354e-05	4.15296e-05
lipid	lipid407	lipid611	0.433781	1.74354e-05	4.15296e-05
lipid	lipid441	lipid815	0.433779	1.74366e-05	4.15322e-05
lipid	lipid320	lipid660	0.433777	1.74387e-05	4.15371e-05
lipid	lipid250	lipid559	0.433777	1.74389e-05	4.15372e-05
orthologstool	orthologstool19	orthologstool244	-0.466749	1.12203e-05	4.15393e-05
lipid	lipid243	lipid322	0.433775	1.74407e-05	4.15412e-05
lipid	lipid260	lipid409	0.433772	1.74431e-05	4.15465e-05
lipid	lipid337	lipid499	0.43377	1.74449e-05	4.15506e-05
lipid	lipid538	lipid644	0.433768	1.74463e-05	4.15536e-05
orthologstool	orthologstool89	orthologstool298	0.466741	1.12249e-05	4.15536e-05
lipid	lipid29	lipid717	0.433768	1.74468e-05	4.15546e-05
lipid	lipid662	lipid724	0.433761	1.74529e-05	4.15688e-05
lipid	lipid61	lipid94	0.433757	1.74556e-05	4.15751e-05
lipid	lipid218	lipid554	0.433756	1.7457e-05	4.15779e-05
lipid	lipid426	lipid671	0.433755	1.74578e-05	4.15796e-05
orthologstool	orthologstool166	orthologstool184	0.466727	1.12325e-05	4.15797e-05
lipid	lipid52	lipid344	0.433753	1.74593e-05	4.1583e-05
lipid	lipid523	lipid812	0.433752	1.746e-05	4.15844e-05
metabolite	metabolite14	metabolite263	0.489913	7.17582e-07	4.15847e-05
lipid	lipid31	lipid295	0.433749	1.74633e-05	4.15919e-05
lipid	lipid45	lipid46	0.433748	1.74636e-05	4.15924e-05
lipid	lipid194	lipid482	0.433743	1.74681e-05	4.16029e-05
lipid	lipid307	lipid809	0.433739	1.74718e-05	4.16113e-05
lipid	lipid25	lipid176	0.433736	1.74744e-05	4.16173e-05
lipid	lipid538	lipid767	0.433735	1.74753e-05	4.16191e-05
lipid	lipid393	lipid815	0.433734	1.74755e-05	4.16194e-05
cytokine	cytokine3	cytokine37	0.439084	1.19511e-05	4.16197e-05
lipid	lipid203	lipid512	0.433734	1.74762e-05	4.16207e-05
lipid	lipid249	lipid734	0.433733	1.7477e-05	4.16223e-05
lipid	lipid56	lipid731	0.43373	1.74797e-05	4.16285e-05
lipid	lipid261	lipid559	0.433729	1.748e-05	4.16289e-05
ortholognasal	ortholognasal342	ortholognasal349	0.445036	7.83661e-06	4.16376e-05
orthologstool	orthologstool112	orthologstool265	0.466697	1.1249e-05	4.16383e-05
orthologstool	orthologstool47	orthologstool240	-0.466696	1.12499e-05	4.16394e-05
lipid	lipid186	lipid639	0.433724	1.74848e-05	4.164e-05
lipid	lipid87	lipid91	0.433723	1.74854e-05	4.16413e-05
ortholognasal	ortholognasal180	ortholognasal232	0.445033	7.83796e-06	4.16413e-05
lipid	lipid77	lipid168	0.433722	1.74863e-05	4.16432e-05
lipid	lipid23	lipid43	0.43372	1.74885e-05	4.1648e-05
lipid	lipid102	lipid169	0.433718	1.74897e-05	4.16508e-05
ortholognasal	ortholognasal173	ortholognasal320	-0.445026	7.84092e-06	4.16535e-05
lipid	lipid255	lipid622	0.433716	1.74918e-05	4.16553e-05
lipid	lipid34	lipid94	0.433713	1.74939e-05	4.16602e-05
orthologstool	orthologstool103	orthologstool261	0.466681	1.12582e-05	4.16645e-05
orthologstool	orthologstool110	orthologstool188	0.466681	1.12578e-05	4.16645e-05
orthologstool	orthologstool17	orthologstool170	0.46668	1.12586e-05	4.16645e-05
lipid	lipid94	lipid607	0.43371	1.74971e-05	4.16674e-05
metabolite	metabolite134	metabolite341	0.489872	7.19343e-07	4.16734e-05
lipid	lipid74	lipid603	0.433706	1.75002e-05	4.16745e-05
ortholognasal	ortholognasal330	ortholognasal331	0.445013	7.84611e-06	4.16776e-05
lipid	lipid519	lipid806	0.433703	1.75027e-05	4.16802e-05
lipid	lipid267	lipid690	0.4337	1.75055e-05	4.16865e-05
lipid	lipid15	lipid602	0.433699	1.75063e-05	4.16883e-05
orthologstool	orthologstool61	orthologstool261	0.466666	1.12661e-05	4.16897e-05
lipid	lipid436	lipid736	0.433698	1.75072e-05	4.16901e-05
lipid	lipid98	lipid629	0.433695	1.75101e-05	4.16967e-05
lipid	lipid134	lipid141	0.433692	1.7512e-05	4.17009e-05
ortholognasal	ortholognasal29	ortholognasal60	-0.444999	7.85181e-06	4.17044e-05
lipid	lipid6	lipid732	0.433686	1.75175e-05	4.17138e-05
lipid	lipid167	lipid218	0.433686	1.75179e-05	4.17146e-05
lipid	lipid419	lipid746	0.433683	1.75198e-05	4.17187e-05
lipid	lipid477	lipid561	0.433683	1.75203e-05	4.17197e-05
orthologstool	orthologstool116	orthologstool240	-0.46665	1.12749e-05	4.17199e-05
lipid	lipid337	lipid398	0.433681	1.75215e-05	4.17223e-05
orthologstool	orthologstool39	orthologstool247	0.466645	1.12776e-05	4.17275e-05
lipid	lipid402	lipid746	0.43367	1.75311e-05	4.17448e-05
lipid	lipid97	lipid440	0.433669	1.7532e-05	4.17466e-05
lipid	lipid615	lipid716	0.433668	1.7533e-05	4.17488e-05
ortholognasal	ortholognasal16	ortholognasal286	0.444977	7.86091e-06	4.17492e-05
lipid	lipid174	lipid503	0.433668	1.75334e-05	4.17495e-05
ortholognasal	ortholognasal57	ortholognasal333	-0.444972	7.86326e-06	4.17582e-05
lipid	lipid90	lipid564	0.433661	1.75397e-05	4.17641e-05
lipid	lipid390	lipid715	0.43365	1.75488e-05	4.17855e-05
lipid	lipid200	lipid670	0.433647	1.75519e-05	4.17924e-05
lipid	lipid709	lipid838	0.433647	1.75518e-05	4.17924e-05
lipid	lipid327	lipid660	0.433646	1.75525e-05	4.17935e-05
orthologstool	orthologstool309	orthologstool338	0.466611	1.12968e-05	4.17963e-05
orthologstool	orthologstool254	orthologstool264	0.466609	1.12979e-05	4.17979e-05
lipid	lipid319	lipid608	0.433639	1.75583e-05	4.1807e-05
lipid	lipid58	lipid382	0.433639	1.75584e-05	4.18071e-05
lipid	lipid84	lipid471	0.433633	1.75638e-05	4.18196e-05
orthologstool	orthologstool200	orthologstool248	0.466591	1.13077e-05	4.18317e-05
lipid	lipid699	lipid723	0.433624	1.75713e-05	4.18372e-05
lipid	lipid176	lipid436	0.433621	1.7574e-05	4.18433e-05
lipid	lipid5	lipid205	0.433621	1.75743e-05	4.18436e-05
lipid	lipid84	lipid691	0.433621	1.75743e-05	4.18436e-05
lipid	lipid321	lipid385	0.433621	1.75746e-05	4.18439e-05
ortholognasal	ortholognasal146	ortholognasal304	0.44493	7.88045e-06	4.1846e-05
lipid	lipid6	lipid657	0.433618	1.75771e-05	4.18496e-05
lipid	lipid691	lipid735	0.433616	1.75785e-05	4.18524e-05
lipid	lipid95	lipid403	0.433616	1.75785e-05	4.18524e-05
lipid	lipid35	lipid492	0.433613	1.75811e-05	4.18583e-05
orthologstool	orthologstool19	orthologstool313	0.466577	1.13157e-05	4.18588e-05
lipid	lipid695	lipid735	0.433612	1.75817e-05	4.18595e-05
lipid	lipid564	lipid722	0.433609	1.75842e-05	4.18652e-05
lipid	lipid478	lipid736	0.433606	1.75868e-05	4.18711e-05
lipid	lipid175	lipid700	0.433606	1.75873e-05	4.1872e-05
lipid	lipid223	lipid464	0.433601	1.7592e-05	4.18827e-05
lipid	lipid36	lipid328	0.4336	1.75927e-05	4.18842e-05
lipid	lipid94	lipid648	0.433599	1.75934e-05	4.18856e-05
orthologstool	orthologstool36	orthologstool83	0.466562	1.13237e-05	4.18861e-05
lipid	lipid53	lipid464	-0.433598	1.75946e-05	4.18883e-05
metabolite	metabolite26	metabolite193	0.48978	7.23329e-07	4.1891e-05
lipid	lipid332	lipid447	0.433594	1.75978e-05	4.18956e-05
lipid	lipid206	lipid592	0.433593	1.75985e-05	4.18969e-05
lipid	lipid643	lipid716	0.433593	1.75986e-05	4.18969e-05
lipid	lipid552	lipid794	0.433591	1.76007e-05	4.19016e-05
lipid	lipid2	lipid768	0.43359	1.76009e-05	4.19019e-05
lipid	lipid15	lipid237	0.433588	1.76027e-05	4.19057e-05
lipid	lipid88	lipid713	0.433586	1.76048e-05	4.19104e-05
ortholognasal	ortholognasal219	ortholognasal354	-0.444898	7.89386e-06	4.19137e-05
ortholognasal	ortholognasal40	ortholognasal347	0.444893	7.89579e-06	4.19205e-05
orthologstool	orthologstool51	orthologstool121	0.466541	1.13353e-05	4.19266e-05
orthologstool	orthologstool206	orthologstool276	-0.466539	1.13364e-05	4.19284e-05
ortholognasal	ortholognasal4	ortholognasal206	-0.444888	7.898e-06	4.19287e-05
lipid	lipid123	lipid721	0.433573	1.76165e-05	4.1938e-05
lipid	lipid56	lipid668	0.433569	1.76195e-05	4.19449e-05
lipid	lipid11	lipid348	0.433567	1.76213e-05	4.1949e-05
orthologstool	orthologstool35	orthologstool165	0.466528	1.13429e-05	4.195e-05
lipid	lipid555	lipid698	0.433563	1.76246e-05	4.19566e-05
metabolite	metabolite92	metabolite119	0.489748	7.24701e-07	4.19571e-05
lipid	lipid685	lipid835	0.433562	1.76257e-05	4.19588e-05
lipid	lipid504	lipid793	0.433562	1.7626e-05	4.19593e-05
ortholognasal	ortholognasal96	ortholognasal130	-0.44487	7.90523e-06	4.19636e-05
orthologstool	orthologstool29	orthologstool231	-0.466516	1.13495e-05	4.19722e-05
lipid	lipid88	lipid211	0.433555	1.76316e-05	4.19723e-05
orthologstool	orthologstool180	orthologstool311	0.466515	1.13503e-05	4.19725e-05
orthologstool	orthologstool79	orthologstool296	-0.466512	1.13514e-05	4.19743e-05
lipid	lipid158	lipid399	0.433552	1.76343e-05	4.19784e-05
ortholognasal	ortholognasal119	ortholognasal314	0.444859	7.90992e-06	4.19849e-05
orthologstool	orthologstool20	orthologstool110	0.466504	1.13563e-05	4.19901e-05
lipid	lipid461	lipid764	0.433545	1.76408e-05	4.19937e-05
orthologstool	orthologstool248	orthologstool326	0.4665	1.13581e-05	4.19945e-05
lipid	lipid243	lipid786	0.433543	1.76425e-05	4.19975e-05
lipid	lipid242	lipid696	0.433543	1.76427e-05	4.19976e-05
ortholognasal	ortholognasal185	ortholognasal275	-0.444852	7.91301e-06	4.19978e-05
lipid	lipid240	lipid267	0.433537	1.76476e-05	4.20091e-05
ortholognasal	ortholognasal10	ortholognasal318	0.444844	7.91624e-06	4.20115e-05
ortholognasal	ortholognasal106	ortholognasal340	-0.444839	7.91807e-06	4.20177e-05
lipid	lipid33	lipid457	0.433532	1.76519e-05	4.2019e-05
lipid	lipid247	lipid465	0.433532	1.76521e-05	4.20192e-05
lipid	lipid241	lipid657	0.433531	1.76527e-05	4.20204e-05
lipid	lipid175	lipid837	0.433527	1.76567e-05	4.20295e-05
lipid	lipid327	lipid664	0.433525	1.76581e-05	4.20326e-05
lipid	lipid39	lipid254	0.433525	1.76582e-05	4.20327e-05
lipid	lipid23	lipid253	0.433523	1.76594e-05	4.20352e-05
lipid	lipid16	lipid543	0.433523	1.76597e-05	4.20357e-05
orthologstool	orthologstool51	orthologstool303	0.466476	1.13715e-05	4.20413e-05
lipid	lipid401	lipid821	0.433519	1.76636e-05	4.20444e-05
lipid	lipid427	lipid746	0.433519	1.76636e-05	4.20444e-05
lipid	lipid201	lipid695	0.433518	1.76645e-05	4.20462e-05
ortholognasal	ortholognasal173	ortholognasal207	-0.444822	7.92529e-06	4.20525e-05
metabolite	metabolite141	metabolite531	0.489704	7.26587e-07	4.20528e-05
lipid	lipid447	lipid634	0.433513	1.76686e-05	4.20556e-05
lipid	lipid493	lipid834	0.433513	1.76687e-05	4.20557e-05
lipid	lipid267	lipid672	0.43351	1.76713e-05	4.20616e-05
lipid	lipid7	lipid389	0.433508	1.76725e-05	4.20642e-05
lipid	lipid141	lipid181	0.433508	1.76728e-05	4.20645e-05
lipid	lipid235	lipid565	0.433508	1.76732e-05	4.20653e-05
ortholognasal	ortholognasal161	ortholognasal223	0.444809	7.93075e-06	4.20779e-05
lipid	lipid230	lipid395	0.433499	1.76809e-05	4.20832e-05
lipid	lipid202	lipid216	0.433494	1.76849e-05	4.20923e-05
lipid	lipid232	lipid679	0.433494	1.76849e-05	4.20923e-05
orthologstool	orthologstool55	orthologstool295	0.466449	1.1387e-05	4.20963e-05
lipid	lipid725	lipid763	0.433491	1.7688e-05	4.20994e-05
lipid	lipid167	lipid261	0.43349	1.76885e-05	4.21002e-05
lipid	lipid118	lipid767	0.433489	1.76896e-05	4.21025e-05
lipid	lipid173	lipid591	0.433489	1.76899e-05	4.21031e-05
lipid	lipid32	lipid711	0.433485	1.76928e-05	4.21096e-05
orthologstool	orthologstool41	orthologstool317	0.466438	1.1393e-05	4.2116e-05
ortholognasal	ortholognasal190	ortholognasal357	-0.444788	7.93951e-06	4.21186e-05
ortholognasal	ortholognasal85	ortholognasal355	-0.444787	7.93974e-06	4.21186e-05
lipid	lipid542	lipid748	0.43348	1.76977e-05	4.21211e-05
lipid	lipid19	lipid74	0.433479	1.76983e-05	4.21221e-05
ortholognasal	ortholognasal17	ortholognasal97	0.444782	7.94218e-06	4.2128e-05
ortholognasal	ortholognasal138	ortholognasal173	0.444778	7.94355e-06	4.21318e-05
orthologstool	orthologstool142	orthologstool277	0.466429	1.13982e-05	4.2133e-05
lipid	lipid247	lipid596	0.433474	1.77031e-05	4.21334e-05
lipid	lipid488	lipid736	0.43347	1.77062e-05	4.21404e-05
lipid	lipid710	lipid757	0.433469	1.77076e-05	4.21433e-05
ortholognasal	ortholognasal12	ortholognasal287	0.444767	7.94824e-06	4.21531e-05
lipid	lipid582	lipid830	0.433463	1.77122e-05	4.21542e-05
lipid	lipid249	lipid430	0.433459	1.77157e-05	4.21623e-05
lipid	lipid195	lipid350	0.433455	1.77191e-05	4.21698e-05
lipid	lipid94	lipid671	0.433455	1.77192e-05	4.21698e-05
lipid	lipid74	lipid360	0.433455	1.77194e-05	4.21701e-05
lipid	lipid779	lipid795	0.433455	1.77196e-05	4.21703e-05
lipid	lipid427	lipid648	0.433454	1.77207e-05	4.21727e-05
lipid	lipid76	lipid128	0.433451	1.77228e-05	4.21774e-05
lipid	lipid177	lipid597	0.433446	1.77278e-05	4.2189e-05
lipid	lipid186	lipid400	0.433445	1.77286e-05	4.21907e-05
lipid	lipid262	lipid595	0.433443	1.77299e-05	4.21933e-05
lipid	lipid52	lipid747	0.433442	1.77312e-05	4.21962e-05
lipid	lipid3	lipid181	0.433441	1.77315e-05	4.21968e-05
lipid	lipid693	lipid699	0.433437	1.77349e-05	4.22045e-05
orthologstool	orthologstool1	orthologstool339	0.466393	1.14184e-05	4.22051e-05
ortholognasal	ortholognasal4	ortholognasal146	0.444742	7.95878e-06	4.22055e-05
orthologstool	orthologstool236	orthologstool327	0.466385	1.14224e-05	4.22176e-05
lipid	lipid323	lipid564	0.433428	1.77432e-05	4.22239e-05
lipid	lipid46	lipid270	0.433426	1.77448e-05	4.22275e-05
lipid	lipid489	lipid785	0.433425	1.7746e-05	4.223e-05
lipid	lipid224	lipid239	0.433425	1.77463e-05	4.22304e-05
lipid	lipid685	lipid736	0.433424	1.77464e-05	4.22304e-05
orthologstool	orthologstool256	orthologstool270	0.466376	1.14276e-05	4.22344e-05
orthologstool	orthologstool67	orthologstool324	-0.466375	1.14282e-05	4.22344e-05
lipid	lipid319	lipid488	0.433422	1.77486e-05	4.22353e-05
lipid	lipid342	lipid558	0.43342	1.77499e-05	4.22383e-05
lipid	lipid462	lipid783	0.43342	1.77501e-05	4.22384e-05
lipid	lipid50	lipid599	0.43342	1.77504e-05	4.22389e-05
lipid	lipid446	lipid623	0.433419	1.77511e-05	4.22402e-05
lipid	lipid30	lipid485	0.433416	1.77534e-05	4.22454e-05
lipid	lipid246	lipid553	0.433416	1.77539e-05	4.22464e-05
lipid	lipid616	lipid825	0.433411	1.77579e-05	4.22556e-05
lipid	lipid512	lipid820	0.433405	1.7763e-05	4.22675e-05
lipid	lipid72	lipid559	0.433403	1.7765e-05	4.22719e-05
lipid	lipid439	lipid690	0.433403	1.77653e-05	4.22724e-05
orthologstool	orthologstool48	orthologstool53	0.466355	1.14392e-05	4.22726e-05
lipid	lipid248	lipid746	0.433402	1.77657e-05	4.22729e-05
lipid	lipid523	lipid796	0.4334	1.77675e-05	4.22771e-05
lipid	lipid323	lipid431	0.433399	1.77688e-05	4.22798e-05
lipid	lipid278	lipid378	0.433398	1.77697e-05	4.22817e-05
lipid	lipid74	lipid445	0.433395	1.77722e-05	4.22873e-05
lipid	lipid77	lipid698	0.433395	1.77727e-05	4.22882e-05
lipid	lipid212	lipid484	0.433394	1.77735e-05	4.22899e-05
lipid	lipid380	lipid630	0.433393	1.77739e-05	4.22907e-05
lipid	lipid424	lipid761	0.433392	1.77753e-05	4.22937e-05
lipid	lipid2	lipid718	0.43339	1.77765e-05	4.22962e-05
lipid	lipid236	lipid339	0.433388	1.77781e-05	4.22998e-05
cytokine	cytokine29	cytokine46	0.438728	1.21702e-05	4.2305e-05
lipid	lipid464	lipid747	0.433381	1.77846e-05	4.23148e-05
lipid	lipid29	lipid492	0.43338	1.77857e-05	4.23171e-05
lipid	lipid669	lipid807	0.433378	1.77869e-05	4.23198e-05
lipid	lipid68	lipid725	0.433377	1.77877e-05	4.23214e-05
lipid	lipid612	lipid808	0.433374	1.77906e-05	4.2328e-05
lipid	lipid16	lipid218	0.433373	1.77916e-05	4.233e-05
orthologstool	orthologstool107	orthologstool190	0.466323	1.14571e-05	4.23338e-05
orthologstool	orthologstool199	orthologstool345	-0.466324	1.1457e-05	4.23338e-05
metabolite	metabolite123	metabolite129	0.489587	7.31706e-07	4.23356e-05
lipid	lipid246	lipid758	0.433368	1.7796e-05	4.23403e-05
ortholognasal	ortholognasal140	ortholognasal182	0.444672	7.98813e-06	4.23576e-05
lipid	lipid249	lipid474	0.433357	1.78062e-05	4.23642e-05
lipid	lipid36	lipid381	0.433356	1.78066e-05	4.23651e-05
ortholognasal	ortholognasal201	ortholognasal233	0.444666	7.99044e-06	4.23664e-05
lipid	lipid261	lipid323	0.433355	1.78076e-05	4.23671e-05
lipid	lipid191	lipid237	0.433354	1.78087e-05	4.23695e-05
ortholognasal	ortholognasal85	ortholognasal125	-0.444662	7.99196e-06	4.23708e-05
lipid	lipid332	lipid635	0.43335	1.78118e-05	4.23764e-05
lipid	lipid357	lipid772	0.433349	1.78132e-05	4.23794e-05
lipid	lipid574	lipid786	0.433349	1.78131e-05	4.23794e-05
lipid	lipid339	lipid436	0.433344	1.7817e-05	4.23881e-05
lipid	lipid632	lipid785	0.433339	1.78215e-05	4.23985e-05
lipid	lipid424	lipid735	0.433339	1.78217e-05	4.23987e-05
lipid	lipid212	lipid562	0.433335	1.78252e-05	4.24067e-05
lipid	lipid334	lipid411	0.433333	1.78265e-05	4.24096e-05
orthologstool	orthologstool36	orthologstool342	0.466283	1.14796e-05	4.24145e-05
lipid	lipid327	lipid543	0.43333	1.78294e-05	4.24161e-05
lipid	lipid243	lipid798	0.43333	1.78296e-05	4.24163e-05
lipid	lipid425	lipid735	0.433325	1.78343e-05	4.24273e-05
orthologstool	orthologstool245	orthologstool247	0.466273	1.14853e-05	4.24332e-05
lipid	lipid57	lipid724	0.433313	1.78448e-05	4.24518e-05
ortholognasal	ortholognasal209	ortholognasal248	-0.444624	8.0082e-06	4.24534e-05
orthologstool	orthologstool173	orthologstool293	-0.466256	1.1495e-05	4.24665e-05
lipid	lipid52	lipid87	0.4333	1.78565e-05	4.24796e-05
orthologstool	orthologstool137	orthologstool226	0.466249	1.14992e-05	4.24797e-05
lipid	lipid252	lipid320	0.433299	1.7857e-05	4.24804e-05
orthologstool	orthologstool68	orthologstool320	0.466245	1.15014e-05	4.24855e-05
orthologstool	orthologstool122	orthologstool306	0.466243	1.15022e-05	4.2486e-05
lipid	lipid249	lipid629	0.433294	1.78617e-05	4.24912e-05
lipid	lipid38	lipid351	0.433292	1.78631e-05	4.24942e-05
lipid	lipid96	lipid358	0.433292	1.78636e-05	4.24952e-05
lipid	lipid157	lipid644	0.433291	1.78637e-05	4.24952e-05
lipid	lipid137	lipid221	0.433286	1.78682e-05	4.25056e-05
lipid	lipid26	lipid298	0.433285	1.78694e-05	4.25083e-05
orthologstool	orthologstool83	orthologstool165	-0.46623	1.15098e-05	4.25115e-05
lipid	lipid735	lipid774	0.433277	1.78765e-05	4.25247e-05
lipid	lipid265	lipid764	0.433272	1.78808e-05	4.25348e-05
lipid	lipid435	lipid801	0.433268	1.78849e-05	4.25441e-05
metabolite	metabolite344	metabolite357	0.489492	7.35866e-07	4.25627e-05
lipid	lipid30	lipid60	0.433257	1.78939e-05	4.25653e-05
lipid	lipid59	lipid235	0.433255	1.78963e-05	4.25705e-05
lipid	lipid77	lipid128	0.433255	1.78962e-05	4.25705e-05
lipid	lipid339	lipid430	0.433251	1.78994e-05	4.25775e-05
lipid	lipid640	lipid799	0.433247	1.79029e-05	4.25855e-05
lipid	lipid301	lipid330	0.433246	1.79044e-05	4.25888e-05
lipid	lipid125	lipid770	0.433243	1.79069e-05	4.25944e-05
lipid	lipid128	lipid637	0.433239	1.791e-05	4.26017e-05
orthologstool	orthologstool142	orthologstool349	0.466182	1.1537e-05	4.26095e-05
orthologstool	orthologstool9	orthologstool336	0.46618	1.15377e-05	4.26097e-05
lipid	lipid12	lipid385	0.433231	1.7917e-05	4.26179e-05
lipid	lipid624	lipid637	0.433231	1.79175e-05	4.2619e-05
orthologstool	orthologstool3	orthologstool202	-0.466171	1.15429e-05	4.26267e-05
lipid	lipid175	lipid264	0.433226	1.79219e-05	4.2629e-05
lipid	lipid290	lipid346	0.433223	1.79247e-05	4.26356e-05
lipid	lipid55	lipid512	0.433222	1.79252e-05	4.26365e-05
lipid	lipid425	lipid762	0.433221	1.79264e-05	4.26389e-05
lipid	lipid175	lipid831	0.43322	1.79268e-05	4.26394e-05
lipid	lipid255	lipid746	0.43322	1.79268e-05	4.26394e-05
lipid	lipid55	lipid454	0.433218	1.79292e-05	4.26447e-05
lipid	lipid25	lipid342	0.433214	1.79326e-05	4.26526e-05
lipid	lipid58	lipid376	0.433206	1.79391e-05	4.26678e-05
orthologstool	orthologstool22	orthologstool173	-0.466149	1.15556e-05	4.26713e-05
lipid	lipid55	lipid448	0.4332	1.79449e-05	4.26812e-05
lipid	lipid180	lipid397	0.433199	1.79459e-05	4.26833e-05
lipid	lipid7	lipid424	0.433195	1.79495e-05	4.26916e-05
lipid	lipid754	lipid793	0.433192	1.79515e-05	4.26961e-05
lipid	lipid32	lipid706	0.433189	1.79547e-05	4.27034e-05
lipid	lipid213	lipid312	0.433189	1.79548e-05	4.27035e-05
orthologstool	orthologstool47	orthologstool263	-0.466126	1.15687e-05	4.27145e-05
orthologstool	orthologstool51	orthologstool347	-0.466127	1.1568e-05	4.27145e-05
ortholognasal	ortholognasal187	ortholognasal215	0.444503	8.05912e-06	4.27198e-05
metabolite	metabolite51	metabolite240	0.489425	7.38839e-07	4.27211e-05
lipid	lipid178	lipid709	0.433179	1.79635e-05	4.27237e-05
lipid	lipid358	lipid667	0.433179	1.79636e-05	4.27237e-05
lipid	lipid38	lipid51	0.433179	1.79638e-05	4.2724e-05
lipid	lipid571	lipid789	0.433177	1.79657e-05	4.27281e-05
lipid	lipid235	lipid463	0.433174	1.79683e-05	4.27341e-05
lipid	lipid232	lipid469	0.433173	1.79684e-05	4.27341e-05
lipid	lipid466	lipid814	0.433172	1.79702e-05	4.2738e-05
lipid	lipid172	lipid772	0.433169	1.79721e-05	4.27422e-05
lipid	lipid617	lipid661	0.433166	1.7975e-05	4.27489e-05
lipid	lipid16	lipid380	0.433166	1.79753e-05	4.27493e-05
lipid	lipid29	lipid433	0.433164	1.79772e-05	4.27535e-05
lipid	lipid128	lipid358	0.433163	1.79774e-05	4.27538e-05
lipid	lipid449	lipid690	0.433162	1.79784e-05	4.27558e-05
lipid	lipid637	lipid793	0.43316	1.79806e-05	4.27607e-05
orthologstool	orthologstool201	orthologstool305	-0.466102	1.15819e-05	4.27608e-05
lipid	lipid339	lipid385	0.433157	1.79828e-05	4.27656e-05
lipid	lipid72	lipid774	0.433152	1.79872e-05	4.27758e-05
lipid	lipid260	lipid534	0.433152	1.79877e-05	4.27768e-05
lipid	lipid615	lipid704	0.433151	1.79883e-05	4.2778e-05
lipid	lipid178	lipid508	0.43315	1.79891e-05	4.27795e-05
lipid	lipid218	lipid526	0.43315	1.79897e-05	4.27807e-05
lipid	lipid231	lipid721	0.433148	1.79916e-05	4.27848e-05
metabolite	metabolite101	metabolite188	0.489393	7.40268e-07	4.27901e-05
lipid	lipid186	lipid508	0.433144	1.79943e-05	4.27911e-05
metabolite	metabolite87	metabolite187	0.489386	7.40568e-07	4.27938e-05
lipid	lipid256	lipid508	0.43314	1.79978e-05	4.27992e-05
lipid	lipid31	lipid334	0.433138	1.80001e-05	4.28042e-05
microbestool	microbestool66	microbestool74	0.495157	2.60978e-06	4.28079e-05
lipid	lipid95	lipid176	0.433133	1.80042e-05	4.28137e-05
orthologstool	orthologstool254	orthologstool358	0.466076	1.15971e-05	4.28147e-05
lipid	lipid264	lipid362	0.433129	1.80082e-05	4.2823e-05
lipid	lipid323	lipid408	0.433128	1.80092e-05	4.2825e-05
ortholognasal	ortholognasal86	ortholognasal183	0.444451	8.08133e-06	4.28339e-05
lipid	lipid366	lipid718	0.433123	1.80135e-05	4.2835e-05
ortholognasal	ortholognasal122	ortholognasal158	0.444446	8.08318e-06	4.28402e-05
ortholognasal	ortholognasal163	ortholognasal219	-0.444444	8.08395e-06	4.28407e-05
lipid	lipid262	lipid645	0.433119	1.80166e-05	4.28421e-05
lipid	lipid637	lipid693	0.433119	1.80171e-05	4.2843e-05
lipid	lipid212	lipid683	0.433118	1.80175e-05	4.28436e-05
lipid	lipid467	lipid749	0.433116	1.80198e-05	4.28487e-05
lipid	lipid204	lipid818	0.433113	1.8022e-05	4.28537e-05
lipid	lipid713	lipid750	0.433113	1.80224e-05	4.28544e-05
orthologstool	orthologstool300	orthologstool336	0.466053	1.16097e-05	4.28587e-05
lipid	lipid247	lipid382	0.43311	1.80247e-05	4.28597e-05
lipid	lipid246	lipid376	0.43311	1.80254e-05	4.2861e-05
lipid	lipid278	lipid656	0.433105	1.80298e-05	4.28713e-05
lipid	lipid790	lipid827	0.433102	1.80323e-05	4.28768e-05
lipid	lipid100	lipid691	0.433102	1.80326e-05	4.28773e-05
orthologstool	orthologstool226	orthologstool278	0.466043	1.16154e-05	4.28775e-05
lipid	lipid151	lipid415	0.433099	1.80345e-05	4.28814e-05
ortholognasal	ortholognasal52	ortholognasal310	0.444424	8.09259e-06	4.28829e-05
ortholognasal	ortholognasal149	ortholognasal315	0.44442	8.09415e-06	4.28876e-05
lipid	lipid250	lipid417	0.433094	1.80397e-05	4.28935e-05
lipid	lipid234	lipid704	0.433093	1.80401e-05	4.28939e-05
lipid	lipid249	lipid524	0.433093	1.80401e-05	4.28939e-05
lipid	lipid33	lipid477	0.433091	1.80418e-05	4.28978e-05
lipid	lipid565	lipid802	0.433089	1.80434e-05	4.29012e-05
lipid	lipid17	lipid303	0.433086	1.80465e-05	4.29083e-05
lipid	lipid31	lipid472	0.433076	1.80557e-05	4.29296e-05
lipid	lipid427	lipid671	0.433076	1.80556e-05	4.29296e-05
lipid	lipid227	lipid566	0.433075	1.8056e-05	4.29301e-05
lipid	lipid174	lipid624	0.433074	1.80572e-05	4.29326e-05
lipid	lipid1	lipid658	0.433073	1.80583e-05	4.2935e-05
lipid	lipid167	lipid497	0.433072	1.80591e-05	4.29367e-05
lipid	lipid184	lipid249	0.433071	1.80601e-05	4.29386e-05
lipid	lipid55	lipid779	0.433069	1.80618e-05	4.29424e-05
lipid	lipid572	lipid824	0.433068	1.80624e-05	4.29437e-05
lipid	lipid32	lipid691	0.433067	1.80637e-05	4.29463e-05
lipid	lipid8	lipid309	0.433067	1.80638e-05	4.29463e-05
lipid	lipid29	lipid467	0.433066	1.80641e-05	4.29467e-05
lipid	lipid206	lipid442	0.433066	1.80648e-05	4.29481e-05
lipid	lipid183	lipid231	0.433052	1.80766e-05	4.29756e-05
lipid	lipid324	lipid477	0.433052	1.80766e-05	4.29756e-05
lipid	lipid175	lipid188	0.433049	1.80797e-05	4.29826e-05
lipid	lipid38	lipid261	0.433049	1.80799e-05	4.2983e-05
lipid	lipid37	lipid339	0.433048	1.80804e-05	4.29838e-05
metabolite	metabolite33	metabolite355	-0.489304	7.44203e-07	4.29901e-05
lipid	lipid471	lipid669	0.433044	1.80838e-05	4.29917e-05
lipid	lipid200	lipid343	0.433042	1.80856e-05	4.29955e-05
lipid	lipid368	lipid695	0.433039	1.80883e-05	4.30017e-05
lipid	lipid249	lipid644	0.433039	1.80889e-05	4.30028e-05
orthologstool	orthologstool157	orthologstool230	-0.465982	1.16505e-05	4.30045e-05
orthologstool	orthologstool308	orthologstool332	-0.465979	1.1652e-05	4.30076e-05
lipid	lipid38	lipid346	0.433035	1.80917e-05	4.30091e-05
lipid	lipid728	lipid795	0.433027	1.80995e-05	4.30275e-05
lipid	lipid232	lipid776	0.433026	1.81002e-05	4.30289e-05
ortholognasal	ortholognasal330	ortholognasal353	0.444356	8.12151e-06	4.3029e-05
lipid	lipid1	lipid390	0.433025	1.81011e-05	4.30308e-05
lipid	lipid345	lipid726	0.433023	1.81029e-05	4.30346e-05
ortholognasal	ortholognasal109	ortholognasal164	0.444352	8.12339e-06	4.30354e-05
lipid	lipid36	lipid228	0.433019	1.81063e-05	4.30425e-05
lipid	lipid178	lipid828	0.433016	1.8109e-05	4.30487e-05
lipid	lipid389	lipid781	0.433016	1.81092e-05	4.30488e-05
lipid	lipid189	lipid285	0.433015	1.81101e-05	4.30506e-05
lipid	lipid280	lipid346	0.433011	1.81133e-05	4.30579e-05
lipid	lipid239	lipid413	0.433009	1.81157e-05	4.30634e-05
lipid	lipid65	lipid259	0.433006	1.81178e-05	4.30679e-05
lipid	lipid80	lipid403	0.433006	1.81178e-05	4.30679e-05
orthologstool	orthologstool89	orthologstool111	0.465948	1.16697e-05	4.30703e-05
lipid	lipid339	lipid452	0.433002	1.81215e-05	4.30764e-05
metabolite	metabolite175	metabolite233	0.489262	7.46076e-07	4.30847e-05
lipid	lipid252	lipid366	0.432996	1.81273e-05	4.30898e-05
lipid	lipid15	lipid295	0.432994	1.81293e-05	4.30943e-05
orthologstool	orthologstool39	orthologstool327	0.465935	1.16771e-05	4.30954e-05
orthologstool	orthologstool47	orthologstool204	-0.465934	1.1678e-05	4.30962e-05
lipid	lipid118	lipid696	0.432992	1.81311e-05	4.30983e-05
lipid	lipid50	lipid519	0.43299	1.81326e-05	4.31017e-05
lipid	lipid189	lipid784	0.432987	1.81349e-05	4.31066e-05
orthologstool	orthologstool166	orthologstool282	0.465923	1.16843e-05	4.3117e-05
lipid	lipid194	lipid254	0.432981	1.81402e-05	4.31191e-05
lipid	lipid261	lipid597	0.432981	1.81405e-05	4.31196e-05
microbestool	microbestool2	microbestool34	-0.494954	2.63845e-06	4.31231e-05
microbestool	microbestool19	microbestool39	-0.49482	2.65748e-06	4.31249e-05
microbestool	microbestool9	microbestool39	-0.49482	2.65748e-06	4.31249e-05
lipid	lipid717	lipid748	0.432971	1.81499e-05	4.31416e-05
lipid	lipid31	lipid693	0.432964	1.81563e-05	4.31564e-05
lipid	lipid821	lipid830	0.43296	1.81598e-05	4.31645e-05
lipid	lipid49	lipid649	-0.432957	1.81621e-05	4.31696e-05
lipid	lipid17	lipid715	0.432954	1.81644e-05	4.31749e-05
lipid	lipid467	lipid788	0.432952	1.81666e-05	4.31798e-05
lipid	lipid591	lipid796	0.432945	1.81729e-05	4.31944e-05
lipid	lipid94	lipid595	0.432944	1.81736e-05	4.31958e-05
lipid	lipid128	lipid474	0.432944	1.81737e-05	4.31959e-05
lipid	lipid494	lipid799	0.432943	1.81744e-05	4.31971e-05
lipid	lipid378	lipid752	0.432943	1.81752e-05	4.31987e-05
orthologstool	orthologstool58	orthologstool267	0.46588	1.17089e-05	4.32052e-05
lipid	lipid470	lipid720	0.432939	1.81781e-05	4.32053e-05
orthologstool	orthologstool74	orthologstool113	0.465877	1.17105e-05	4.32088e-05
lipid	lipid518	lipid802	0.432935	1.81816e-05	4.32135e-05
lipid	lipid389	lipid735	0.432935	1.81821e-05	4.32144e-05
lipid	lipid7	lipid423	0.432933	1.81833e-05	4.32169e-05
lipid	lipid98	lipid633	0.432929	1.81874e-05	4.32264e-05
lipid	lipid212	lipid759	0.432926	1.81898e-05	4.32318e-05
lipid	lipid544	lipid712	0.432926	1.81901e-05	4.32322e-05
lipid	lipid590	lipid630	0.432924	1.81922e-05	4.32368e-05
lipid	lipid8	lipid47	0.432922	1.81939e-05	4.32407e-05
lipid	lipid250	lipid465	0.432921	1.81941e-05	4.32407e-05
lipid	lipid713	lipid735	0.432921	1.81942e-05	4.32407e-05
lipid	lipid419	lipid761	0.43292	1.81957e-05	4.32441e-05
lipid	lipid160	lipid577	0.432915	1.82e-05	4.3254e-05
orthologstool	orthologstool176	orthologstool353	0.465848	1.17268e-05	4.32665e-05
lipid	lipid30	lipid759	0.432909	1.82054e-05	4.32665e-05
lipid	lipid54	lipid686	-0.432905	1.82085e-05	4.32737e-05
lipid	lipid459	lipid781	0.432904	1.82094e-05	4.32756e-05
metabolite	metabolite89	metabolite185	0.489182	7.49644e-07	4.32769e-05
lipid	lipid357	lipid758	0.432897	1.82158e-05	4.32905e-05
ortholognasal	ortholognasal3	ortholognasal70	0.444236	8.1728e-06	4.32912e-05
ortholognasal	ortholognasal58	ortholognasal195	-0.444235	8.17305e-06	4.32912e-05
orthologstool	orthologstool139	orthologstool237	0.465835	1.17344e-05	4.32921e-05
lipid	lipid191	lipid593	0.432896	1.82174e-05	4.32938e-05
metabolite	metabolite169	metabolite171	0.489167	7.5031e-07	4.33016e-05
orthologstool	orthologstool112	orthologstool240	0.465825	1.17405e-05	4.33121e-05
lipid	lipid586	lipid722	0.432885	1.82269e-05	4.33162e-05
lipid	lipid29	lipid633	0.432884	1.82281e-05	4.33188e-05
lipid	lipid252	lipid464	0.432883	1.82284e-05	4.33191e-05
lipid	lipid239	lipid789	0.432883	1.82289e-05	4.33201e-05
orthologstool	orthologstool204	orthologstool355	-0.465815	1.17458e-05	4.33293e-05
orthologstool	orthologstool14	orthologstool108	0.46581	1.17486e-05	4.3337e-05
lipid	lipid58	lipid363	0.432874	1.82365e-05	4.33378e-05
lipid	lipid158	lipid194	0.432872	1.82383e-05	4.33418e-05
lipid	lipid29	lipid103	0.432871	1.82392e-05	4.33438e-05
lipid	lipid224	lipid258	0.432871	1.82397e-05	4.33445e-05
orthologstool	orthologstool265	orthologstool351	-0.465804	1.17524e-05	4.33487e-05
lipid	lipid262	lipid570	0.432868	1.82421e-05	4.335e-05
lipid	lipid464	lipid722	0.432867	1.82433e-05	4.33525e-05
ortholognasal	ortholognasal264	ortholognasal336	-0.444205	8.18583e-06	4.33553e-05
ortholognasal	ortholognasal122	ortholognasal269	-0.444201	8.18789e-06	4.33626e-05
lipid	lipid449	lipid777	0.432862	1.82481e-05	4.33637e-05
lipid	lipid32	lipid206	0.43286	1.82495e-05	4.33668e-05
metabolite	metabolite80	metabolite112	0.489136	7.51693e-07	4.33676e-05
lipid	lipid383	lipid750	0.432858	1.82517e-05	4.33717e-05
metabolite	metabolite106	metabolite160	0.489129	7.5203e-07	4.33733e-05
protein	protein23	protein168	0.513194	1.23034e-07	4.33783e-05
lipid	lipid634	lipid713	0.432854	1.82547e-05	4.33786e-05
lipid	lipid402	lipid772	0.432849	1.82594e-05	4.33895e-05
ortholognasal	ortholognasal78	ortholognasal349	0.444186	8.19434e-06	4.33931e-05
lipid	lipid217	lipid735	0.432847	1.82613e-05	4.33936e-05
lipid	lipid73	lipid362	0.432844	1.82639e-05	4.33995e-05
orthologstool	orthologstool94	orthologstool107	0.465778	1.1767e-05	4.34001e-05
lipid	lipid16	lipid520	0.432844	1.82644e-05	4.34002e-05
lipid	lipid172	lipid676	0.432844	1.82644e-05	4.34002e-05
lipid	lipid15	lipid644	0.432843	1.82649e-05	4.3401e-05
lipid	lipid398	lipid791	0.432842	1.82657e-05	4.34025e-05
lipid	lipid540	lipid708	0.432842	1.82658e-05	4.34025e-05
lipid	lipid700	lipid755	0.432838	1.82694e-05	4.34109e-05
lipid	lipid39	lipid709	0.432836	1.82714e-05	4.34152e-05
lipid	lipid96	lipid793	0.432836	1.82715e-05	4.34152e-05
lipid	lipid678	lipid725	0.432833	1.82741e-05	4.34211e-05
lipid	lipid580	lipid723	0.432822	1.82836e-05	4.34435e-05
lipid	lipid448	lipid748	0.432822	1.82839e-05	4.34438e-05
lipid	lipid247	lipid408	0.432821	1.82848e-05	4.34457e-05
lipid	lipid183	lipid298	0.43282	1.82854e-05	4.34468e-05
lipid	lipid204	lipid533	0.432816	1.82896e-05	4.34566e-05
lipid	lipid24	lipid783	0.432814	1.82907e-05	4.34589e-05
lipid	lipid29	lipid249	0.432814	1.82908e-05	4.34589e-05
ortholognasal	ortholognasal145	ortholognasal247	0.444152	8.20883e-06	4.34662e-05
lipid	lipid595	lipid803	0.432807	1.8297e-05	4.34733e-05
lipid	lipid339	lipid433	0.432805	1.82996e-05	4.34791e-05
lipid	lipid33	lipid334	0.432804	1.83003e-05	4.34805e-05
orthologstool	orthologstool177	orthologstool340	0.465736	1.17913e-05	4.34872e-05
lipid	lipid518	lipid736	0.432794	1.83088e-05	4.35005e-05
ortholognasal	ortholognasal95	ortholognasal182	0.44413	8.21836e-06	4.35131e-05
lipid	lipid161	lipid573	0.432788	1.83151e-05	4.3515e-05
ortholognasal	ortholognasal185	ortholognasal191	0.444127	8.21963e-06	4.35162e-05
lipid	lipid2	lipid519	0.432784	1.83187e-05	4.35233e-05
lipid	lipid422	lipid607	0.432782	1.83204e-05	4.35272e-05
lipid	lipid166	lipid204	0.432781	1.8321e-05	4.35282e-05
orthologstool	orthologstool53	orthologstool226	-0.465712	1.18056e-05	4.35374e-05
ortholognasal	ortholognasal167	ortholognasal307	-0.444113	8.22548e-06	4.35378e-05
ortholognasal	ortholognasal285	ortholognasal300	-0.444113	8.22565e-06	4.35378e-05
ortholognasal	ortholognasal79	ortholognasal218	-0.444113	8.22578e-06	4.35378e-05
lipid	lipid538	lipid743	0.432776	1.83258e-05	4.35394e-05
lipid	lipid158	lipid420	0.432768	1.83328e-05	4.35556e-05
ortholognasal	ortholognasal56	ortholognasal281	-0.444103	8.22991e-06	4.35561e-05
orthologstool	orthologstool22	orthologstool198	-0.4657	1.18121e-05	4.35589e-05
lipid	lipid99	lipid237	0.432765	1.83353e-05	4.35613e-05
lipid	lipid139	lipid172	0.432762	1.83379e-05	4.35673e-05
lipid	lipid33	lipid488	0.432758	1.83417e-05	4.3576e-05
lipid	lipid327	lipid579	0.432755	1.83443e-05	4.3582e-05
orthologstool	orthologstool292	orthologstool308	0.465687	1.18195e-05	4.35838e-05
lipid	lipid258	lipid638	0.432752	1.83471e-05	4.35882e-05
lipid	lipid55	lipid457	0.43275	1.83487e-05	4.35918e-05
lipid	lipid333	lipid454	0.432746	1.83525e-05	4.36005e-05
lipid	lipid218	lipid592	0.432746	1.83529e-05	4.3601e-05
lipid	lipid255	lipid378	0.432746	1.83529e-05	4.3601e-05
lipid	lipid194	lipid378	0.432743	1.83552e-05	4.3606e-05
lipid	lipid328	lipid518	0.432743	1.83555e-05	4.36065e-05
lipid	lipid521	lipid712	0.432741	1.83573e-05	4.36105e-05
lipid	lipid371	lipid742	0.43274	1.83586e-05	4.36134e-05
lipid	lipid254	lipid777	0.432739	1.83588e-05	4.36134e-05
lipid	lipid286	lipid306	0.432739	1.83591e-05	4.36138e-05
ortholognasal	ortholognasal146	ortholognasal338	0.444074	8.24255e-06	4.36193e-05
lipid	lipid7	lipid37	0.432734	1.83633e-05	4.36236e-05
orthologstool	orthologstool159	orthologstool349	0.465666	1.18321e-05	4.36275e-05
lipid	lipid193	lipid392	0.43273	1.83673e-05	4.36325e-05
lipid	lipid335	lipid772	0.43273	1.83672e-05	4.36325e-05
lipid	lipid264	lipid364	0.432725	1.83718e-05	4.36428e-05
lipid	lipid158	lipid628	0.432721	1.83757e-05	4.36518e-05
lipid	lipid709	lipid813	0.432719	1.8377e-05	4.36547e-05
lipid	lipid332	lipid411	0.432718	1.83785e-05	4.36579e-05
lipid	lipid570	lipid776	0.432717	1.83788e-05	4.36582e-05
lipid	lipid509	lipid708	0.432715	1.83808e-05	4.36628e-05
lipid	lipid60	lipid98	0.43271	1.83854e-05	4.36734e-05
lipid	lipid379	lipid747	0.432706	1.83895e-05	4.36828e-05
orthologstool	orthologstool52	orthologstool348	0.465639	1.18479e-05	4.36833e-05
lipid	lipid391	lipid612	0.432705	1.83904e-05	4.36848e-05
lipid	lipid230	lipid816	0.432704	1.83913e-05	4.36867e-05
lipid	lipid73	lipid382	0.4327	1.83944e-05	4.36936e-05
orthologstool	orthologstool14	orthologstool27	-0.465631	1.18524e-05	4.36975e-05
lipid	lipid260	lipid275	0.432695	1.83989e-05	4.3704e-05
metabolite	metabolite176	metabolite526	0.488989	7.5833e-07	4.37138e-05
metabolite	metabolite84	metabolite140	0.488987	7.58416e-07	4.37138e-05
lipid	lipid237	lipid562	0.432685	1.84083e-05	4.37258e-05
lipid	lipid366	lipid739	0.432685	1.84083e-05	4.37258e-05
lipid	lipid95	lipid842	0.432684	1.84087e-05	4.37266e-05
orthologstool	orthologstool1	orthologstool25	0.465611	1.18638e-05	4.37371e-05
ortholognasal	ortholognasal7	ortholognasal98	-0.44402	8.26568e-06	4.37381e-05
orthologstool	orthologstool67	orthologstool321	0.465609	1.18652e-05	4.37399e-05
lipid	lipid97	lipid405	0.432672	1.84197e-05	4.37524e-05
lipid	lipid807	lipid821	0.432672	1.84203e-05	4.37534e-05
orthologstool	orthologstool51	orthologstool190	-0.465601	1.18697e-05	4.37538e-05
lipid	lipid183	lipid406	0.432666	1.84254e-05	4.37653e-05
ortholognasal	ortholognasal59	ortholognasal324	0.444006	8.27182e-06	4.3767e-05
lipid	lipid278	lipid400	0.432664	1.84278e-05	4.37707e-05
lipid	lipid183	lipid350	0.432662	1.84293e-05	4.37737e-05
lipid	lipid252	lipid376	0.432662	1.84293e-05	4.37737e-05
lipid	lipid490	lipid794	0.432662	1.84295e-05	4.37737e-05
orthologstool	orthologstool97	orthologstool336	0.465589	1.18764e-05	4.37759e-05
orthologstool	orthologstool75	orthologstool291	0.465583	1.18799e-05	4.37864e-05
lipid	lipid177	lipid531	0.432655	1.84358e-05	4.37886e-05
lipid	lipid131	lipid194	0.432651	1.84392e-05	4.37961e-05
lipid	lipid34	lipid592	0.432651	1.84392e-05	4.37961e-05
orthologstool	orthologstool260	orthologstool356	-0.465576	1.18844e-05	4.38005e-05
metabolite	metabolite130	metabolite161	-0.488949	7.6018e-07	4.38016e-05
orthologstool	orthologstool104	orthologstool325	0.465573	1.18857e-05	4.38031e-05
lipid	lipid15	lipid528	0.432646	1.84442e-05	4.38077e-05
ortholognasal	ortholognasal99	ortholognasal341	-0.443986	8.28059e-06	4.38097e-05
lipid	lipid33	lipid687	0.432644	1.84453e-05	4.381e-05
lipid	lipid467	lipid785	0.43264	1.84491e-05	4.38187e-05
lipid	lipid239	lipid407	0.432632	1.84566e-05	4.38361e-05
lipid	lipid16	lipid513	0.432631	1.84572e-05	4.38374e-05
lipid	lipid279	lipid483	0.43263	1.8458e-05	4.38388e-05
lipid	lipid192	lipid252	0.43263	1.84581e-05	4.38389e-05
orthologstool	orthologstool149	orthologstool170	-0.465554	1.18967e-05	4.38408e-05
orthologstool	orthologstool116	orthologstool273	-0.465553	1.18977e-05	4.38417e-05
orthologstool	orthologstool170	orthologstool293	-0.465552	1.18983e-05	4.38417e-05
lipid	lipid388	lipid733	0.432628	1.84603e-05	4.38438e-05
lipid	lipid264	lipid395	0.432627	1.84612e-05	4.38457e-05
ortholognasal	ortholognasal3	ortholognasal74	0.443968	8.28812e-06	4.38459e-05
lipid	lipid68	lipid716	0.432626	1.84621e-05	4.38475e-05
lipid	lipid627	lipid694	0.432625	1.84626e-05	4.38481e-05
lipid	lipid804	lipid809	0.432625	1.84626e-05	4.38481e-05
lipid	lipid721	lipid765	0.432624	1.84638e-05	4.38507e-05
lipid	lipid128	lipid177	0.432622	1.8466e-05	4.38557e-05
lipid	lipid331	lipid522	0.432619	1.84687e-05	4.38616e-05
orthologstool	orthologstool104	orthologstool157	-0.465538	1.19062e-05	4.38686e-05
cytokine	cytokine5	cytokine26	0.437974	1.26463e-05	4.38791e-05
lipid	lipid36	lipid685	0.43261	1.84764e-05	4.38796e-05
lipid	lipid186	lipid464	0.432609	1.8478e-05	4.38832e-05
lipid	lipid155	lipid501	0.432607	1.84796e-05	4.38864e-05
lipid	lipid608	lipid840	0.432607	1.84796e-05	4.38864e-05
lipid	lipid222	lipid714	0.432605	1.84815e-05	4.38906e-05
lipid	lipid65	lipid321	0.4326	1.84855e-05	4.38999e-05
orthologstool	orthologstool279	orthologstool300	0.46552	1.19168e-05	4.39051e-05
lipid	lipid200	lipid637	0.432591	1.84938e-05	4.39193e-05
lipid	lipid468	lipid718	0.432591	1.84944e-05	4.39203e-05
lipid	lipid324	lipid591	0.43259	1.84954e-05	4.39224e-05
lipid	lipid387	lipid626	0.432586	1.84987e-05	4.393e-05
orthologstool	orthologstool98	orthologstool183	0.465503	1.19268e-05	4.39395e-05
ortholognasal	ortholognasal91	ortholognasal137	-0.443921	8.30864e-06	4.39508e-05
lipid	lipid532	lipid686	0.432576	1.85076e-05	4.39509e-05
lipid	lipid540	lipid630	0.432573	1.85106e-05	4.39576e-05
orthologstool	orthologstool149	orthologstool281	-0.465491	1.19334e-05	4.39595e-05
orthologstool	orthologstool39	orthologstool56	0.465491	1.19336e-05	4.39595e-05
orthologstool	orthologstool30	orthologstool70	0.465484	1.19376e-05	4.39718e-05
lipid	lipid174	lipid518	0.432564	1.85186e-05	4.39763e-05
ortholognasal	ortholognasal174	ortholognasal338	-0.443908	8.31432e-06	4.39772e-05
metabolite	metabolite133	metabolite514	0.488874	7.63562e-07	4.39825e-05
lipid	lipid748	lipid794	0.432561	1.85216e-05	4.39832e-05
orthologstool	orthologstool203	orthologstool226	0.465476	1.19426e-05	4.39878e-05
lipid	lipid206	lipid512	0.432557	1.85249e-05	4.39907e-05
protein	protein151	protein211	0.512833	1.25989e-07	4.3993e-05
lipid	lipid267	lipid729	0.432554	1.85276e-05	4.39968e-05
lipid	lipid234	lipid611	0.432552	1.85296e-05	4.40014e-05
lipid	lipid55	lipid388	0.432552	1.853e-05	4.4002e-05
ortholognasal	ortholognasal18	ortholognasal258	0.443895	8.31993e-06	4.40032e-05
ortholognasal	ortholognasal152	ortholognasal294	0.443893	8.3208e-06	4.40041e-05
orthologstool	orthologstool119	orthologstool266	-0.465465	1.1949e-05	4.40088e-05
lipid	lipid2	lipid584	0.432548	1.85335e-05	4.401e-05
lipid	lipid742	lipid835	0.432546	1.85352e-05	4.40137e-05
orthologstool	orthologstool9	orthologstool74	0.465461	1.19513e-05	4.40147e-05
lipid	lipid454	lipid704	0.432542	1.85393e-05	4.40232e-05
lipid	lipid16	lipid168	0.432538	1.85428e-05	4.40313e-05
lipid	lipid222	lipid692	0.432537	1.85437e-05	4.4033e-05
lipid	lipid600	lipid804	0.432535	1.85451e-05	4.40362e-05
lipid	lipid50	lipid760	0.432535	1.85455e-05	4.40368e-05
lipid	lipid80	lipid765	0.432533	1.85472e-05	4.40405e-05
lipid	lipid2	lipid660	0.432532	1.85477e-05	4.40413e-05
lipid	lipid239	lipid681	0.432531	1.85487e-05	4.40434e-05
ortholognasal	ortholognasal48	ortholognasal313	0.443874	8.32918e-06	4.40448e-05
lipid	lipid254	lipid585	0.432528	1.85519e-05	4.40509e-05
lipid	lipid16	lipid83	0.432525	1.85543e-05	4.40562e-05
metabolite	metabolite205	metabolite210	0.488834	7.65375e-07	4.40589e-05
metabolite	metabolite349	metabolite570	0.488836	7.65323e-07	4.40589e-05
lipid	lipid160	lipid711	0.432521	1.85583e-05	4.40655e-05
orthologstool	orthologstool1	orthologstool157	0.465434	1.19669e-05	4.40697e-05
lipid	lipid691	lipid742	0.432518	1.85609e-05	4.40712e-05
lipid	lipid29	lipid39	0.432517	1.85622e-05	4.4074e-05
cytokine	cytokine2	cytokine58	0.437846	1.27289e-05	4.4085e-05
ortholognasal	ortholognasal207	ortholognasal251	-0.443854	8.3381e-06	4.40863e-05
ortholognasal	ortholognasal30	ortholognasal46	0.443853	8.33842e-06	4.40863e-05
orthologstool	orthologstool2	orthologstool242	0.465425	1.19722e-05	4.40869e-05
ortholognasal	ortholognasal10	ortholognasal25	-0.443851	8.33923e-06	4.40869e-05
lipid	lipid191	lipid251	0.432508	1.85699e-05	4.40922e-05
lipid	lipid15	lipid823	0.432507	1.85712e-05	4.40944e-05
lipid	lipid34	lipid92	0.432507	1.85711e-05	4.40944e-05
lipid	lipid675	lipid784	0.432507	1.85711e-05	4.40944e-05
orthologstool	orthologstool76	orthologstool279	0.46542	1.1975e-05	4.40944e-05
lipid	lipid156	lipid598	0.432504	1.85738e-05	4.41003e-05
lipid	lipid8	lipid57	0.432503	1.85743e-05	4.41011e-05
orthologstool	orthologstool18	orthologstool230	-0.46541	1.19807e-05	4.41132e-05
lipid	lipid36	lipid335	0.43249	1.85862e-05	4.41291e-05
orthologstool	orthologstool78	orthologstool86	-0.4654	1.19871e-05	4.41341e-05
ortholognasal	ortholognasal220	ortholognasal225	0.443828	8.34929e-06	4.41364e-05
lipid	lipid436	lipid781	0.432482	1.85938e-05	4.41469e-05
ortholognasal	ortholognasal38	ortholognasal346	0.443822	8.35197e-06	4.41469e-05
lipid	lipid566	lipid622	0.432482	1.85942e-05	4.41475e-05
lipid	lipid384	lipid603	0.432478	1.85972e-05	4.41543e-05
lipid	lipid153	lipid715	0.432477	1.85988e-05	4.41578e-05
lipid	lipid16	lipid667	0.432462	1.86126e-05	4.41902e-05
lipid	lipid371	lipid591	0.432461	1.86137e-05	4.41925e-05
ortholognasal	ortholognasal158	ortholognasal320	-0.4438	8.3615e-06	4.41936e-05
lipid	lipid458	lipid814	0.432459	1.86152e-05	4.41957e-05
lipid	lipid644	lipid716	0.432458	1.86163e-05	4.41982e-05
lipid	lipid36	lipid403	0.432457	1.8617e-05	4.41994e-05
lipid	lipid72	lipid240	0.432456	1.86177e-05	4.42008e-05
lipid	lipid165	lipid432	0.432455	1.86187e-05	4.4203e-05
lipid	lipid46	lipid287	0.432449	1.86241e-05	4.42156e-05
lipid	lipid15	lipid726	0.432445	1.86279e-05	4.42242e-05
lipid	lipid656	lipid783	0.432441	1.86316e-05	4.42328e-05
orthologstool	orthologstool182	orthologstool346	0.465352	1.20152e-05	4.42349e-05
lipid	lipid367	lipid522	0.432436	1.86365e-05	4.4244e-05
lipid	lipid147	lipid191	0.432434	1.86384e-05	4.42484e-05
lipid	lipid376	lipid610	0.432433	1.8639e-05	4.42494e-05
microbenasal	microbenasal65	microbenasal71	0.44346	7.59033e-06	4.42536e-05
lipid	lipid324	lipid585	0.432427	1.86444e-05	4.4262e-05
lipid	lipid715	lipid824	0.432423	1.86482e-05	4.42705e-05
ortholognasal	ortholognasal82	ortholognasal346	0.443765	8.37699e-06	4.42718e-05
lipid	lipid183	lipid562	0.432421	1.86505e-05	4.42759e-05
orthologstool	orthologstool303	orthologstool308	0.465326	1.20306e-05	4.42891e-05
lipid	lipid200	lipid773	0.432412	1.86587e-05	4.4295e-05
lipid	lipid52	lipid75	0.432411	1.86598e-05	4.42973e-05
lipid	lipid72	lipid531	0.432409	1.86612e-05	4.43002e-05
lipid	lipid2	lipid511	0.432409	1.86616e-05	4.43011e-05
lipid	lipid212	lipid752	0.432407	1.86626e-05	4.4303e-05
orthologstool	orthologstool112	orthologstool279	-0.465315	1.20365e-05	4.43083e-05
lipid	lipid337	lipid778	0.432402	1.86673e-05	4.4314e-05
lipid	lipid70	lipid174	0.432398	1.86713e-05	4.43232e-05
lipid	lipid267	lipid321	0.432393	1.86762e-05	4.43344e-05
lipid	lipid265	lipid581	0.432391	1.8678e-05	4.43382e-05
lipid	lipid320	lipid421	0.432391	1.86781e-05	4.43382e-05
lipid	lipid461	lipid692	0.432391	1.86781e-05	4.43382e-05
lipid	lipid175	lipid225	0.432387	1.86814e-05	4.43451e-05
lipid	lipid234	lipid420	0.432387	1.86814e-05	4.43451e-05
lipid	lipid387	lipid603	0.432387	1.86812e-05	4.43451e-05
orthologstool	orthologstool21	orthologstool146	0.465297	1.20474e-05	4.43459e-05
lipid	lipid60	lipid703	0.432385	1.86836e-05	4.43499e-05
lipid	lipid421	lipid631	0.432383	1.86849e-05	4.43527e-05
lipid	lipid39	lipid414	0.432383	1.86856e-05	4.4354e-05
lipid	lipid174	lipid615	0.43238	1.86883e-05	4.43603e-05
lipid	lipid425	lipid681	0.432379	1.86891e-05	4.43619e-05
lipid	lipid169	lipid342	0.432377	1.86905e-05	4.43648e-05
lipid	lipid339	lipid419	0.432376	1.86917e-05	4.43673e-05
lipid	lipid27	lipid388	0.432375	1.86928e-05	4.43697e-05
lipid	lipid473	lipid754	0.432373	1.8694e-05	4.43722e-05
lipid	lipid426	lipid818	0.432371	1.86961e-05	4.43769e-05
lipid	lipid408	lipid681	0.432369	1.86983e-05	4.43819e-05
lipid	lipid2	lipid55	0.432367	1.87e-05	4.43856e-05
lipid	lipid578	lipid708	0.432365	1.87018e-05	4.43897e-05
lipid	lipid158	lipid312	0.432364	1.87027e-05	4.43915e-05
lipid	lipid15	lipid419	0.432364	1.87031e-05	4.43922e-05
lipid	lipid648	lipid721	0.432359	1.87071e-05	4.44013e-05
metabolite	metabolite100	metabolite169	0.488699	7.71598e-07	4.44031e-05
lipid	lipid457	lipid678	0.432357	1.8709e-05	4.44055e-05
lipid	lipid538	lipid787	0.432356	1.871e-05	4.44075e-05
orthologstool	orthologstool2	orthologstool45	0.465264	1.20666e-05	4.44143e-05
lipid	lipid714	lipid749	0.432352	1.87137e-05	4.44162e-05
lipid	lipid100	lipid556	0.432351	1.87147e-05	4.44182e-05
lipid	lipid28	lipid772	0.43235	1.87154e-05	4.44194e-05
lipid	lipid97	lipid735	0.432349	1.87167e-05	4.44224e-05
lipid	lipid721	lipid814	0.432346	1.87197e-05	4.44291e-05
lipid	lipid194	lipid224	0.432345	1.87202e-05	4.44301e-05
lipid	lipid96	lipid249	0.432343	1.87221e-05	4.44342e-05
lipid	lipid88	lipid110	0.432339	1.8726e-05	4.44432e-05
lipid	lipid389	lipid711	0.432337	1.87281e-05	4.4448e-05
lipid	lipid569	lipid703	0.432332	1.87323e-05	4.44575e-05
lipid	lipid334	lipid559	0.432331	1.87328e-05	4.44586e-05
lipid	lipid347	lipid351	0.432331	1.87334e-05	4.44595e-05
lipid	lipid33	lipid756	0.432325	1.87387e-05	4.44718e-05
lipid	lipid673	lipid831	0.432325	1.8739e-05	4.44722e-05
lipid	lipid423	lipid681	0.432322	1.87416e-05	4.44782e-05
lipid	lipid328	lipid689	0.43232	1.87434e-05	4.44822e-05
lipid	lipid453	lipid827	0.432319	1.87443e-05	4.44841e-05
lipid	lipid582	lipid775	0.432309	1.87539e-05	4.45065e-05
orthologstool	orthologstool127	orthologstool151	-0.465218	1.20941e-05	4.4513e-05
ortholognasal	ortholognasal102	ortholognasal147	0.443657	8.42413e-06	4.45172e-05
lipid	lipid15	lipid275	0.432302	1.87605e-05	4.45219e-05
lipid	lipid158	lipid406	0.432301	1.87607e-05	4.45221e-05
lipid	lipid50	lipid815	0.4323	1.87623e-05	4.45256e-05
lipid	lipid28	lipid176	0.432299	1.87625e-05	4.45257e-05
metabolite	metabolite176	metabolite461	0.488642	7.74234e-07	4.45407e-05
orthologstool	orthologstool128	orthologstool351	-0.465203	1.2103e-05	4.45431e-05
lipid	lipid323	lipid391	0.432288	1.87729e-05	4.455e-05
lipid	lipid194	lipid314	0.432285	1.87756e-05	4.45561e-05
ortholognasal	ortholognasal38	ortholognasal76	-0.443635	8.43388e-06	4.45651e-05
lipid	lipid256	lipid550	0.43228	1.87809e-05	4.45686e-05
lipid	lipid386	lipid822	0.432274	1.87861e-05	4.45806e-05
lipid	lipid556	lipid742	0.432273	1.87867e-05	4.45817e-05
orthologstool	orthologstool14	orthologstool293	-0.465176	1.2119e-05	4.45995e-05
lipid	lipid589	lipid721	0.432261	1.87977e-05	4.46076e-05
orthologstool	orthologstool237	orthologstool357	0.46517	1.21222e-05	4.46088e-05
lipid	lipid53	lipid586	-0.43226	1.87993e-05	4.4611e-05
lipid	lipid100	lipid562	0.432257	1.88016e-05	4.46162e-05
metabolite	metabolite203	metabolite214	0.488607	7.75834e-07	4.46186e-05
metabolite	metabolite81	metabolite498	0.488601	7.76106e-07	4.46201e-05
lipid	lipid567	lipid601	0.432255	1.88036e-05	4.46206e-05
orthologstool	orthologstool64	orthologstool361	0.465163	1.21265e-05	4.46221e-05
lipid	lipid101	lipid147	0.432253	1.8806e-05	4.46261e-05
lipid	lipid454	lipid705	0.432251	1.88075e-05	4.46292e-05
orthologstool	orthologstool226	orthologstool313	-0.465157	1.21299e-05	4.46321e-05
orthologstool	orthologstool35	orthologstool163	0.465153	1.21322e-05	4.46379e-05
lipid	lipid173	lipid589	0.432245	1.88126e-05	4.46411e-05
lipid	lipid754	lipid831	0.432245	1.88128e-05	4.46411e-05
ortholognasal	ortholognasal306	ortholognasal349	0.4436	8.44953e-06	4.4644e-05
lipid	lipid27	lipid403	0.432242	1.88159e-05	4.46484e-05
lipid	lipid45	lipid349	0.432238	1.88192e-05	4.46558e-05
lipid	lipid91	lipid539	0.432238	1.88193e-05	4.46558e-05
lipid	lipid393	lipid601	0.432237	1.88208e-05	4.46589e-05
lipid	lipid416	lipid774	0.432237	1.88209e-05	4.46589e-05
lipid	lipid176	lipid343	0.432232	1.88248e-05	4.46679e-05
ortholognasal	ortholognasal245	ortholognasal357	-0.443584	8.45635e-06	4.46764e-05
metabolite	metabolite101	metabolite164	0.488574	7.77384e-07	4.46794e-05
lipid	lipid486	lipid680	0.432227	1.88301e-05	4.46802e-05
lipid	lipid360	lipid565	0.432223	1.88337e-05	4.46885e-05
lipid	lipid223	lipid250	0.432223	1.88339e-05	4.46885e-05
lipid	lipid95	lipid426	0.432221	1.88352e-05	4.46915e-05
lipid	lipid98	lipid779	0.432221	1.88354e-05	4.46917e-05
lipid	lipid621	lipid841	0.432218	1.88384e-05	4.46983e-05
lipid	lipid84	lipid496	0.432215	1.88412e-05	4.47047e-05
lipid	lipid170	lipid652	0.432205	1.88504e-05	4.47263e-05
lipid	lipid698	lipid759	0.432202	1.88529e-05	4.47319e-05
lipid	lipid100	lipid754	0.432201	1.88541e-05	4.47344e-05
lipid	lipid176	lipid671	0.432197	1.88578e-05	4.4743e-05
orthologstool	orthologstool20	orthologstool79	0.465102	1.21628e-05	4.47481e-05
lipid	lipid563	lipid647	0.432193	1.88611e-05	4.47506e-05
lipid	lipid255	lipid756	0.43219	1.8864e-05	4.47571e-05
lipid	lipid175	lipid242	0.43219	1.88645e-05	4.47578e-05
lipid	lipid72	lipid459	0.43219	1.88645e-05	4.47578e-05
lipid	lipid11	lipid834	0.432187	1.88673e-05	4.47641e-05
lipid	lipid16	lipid504	0.432185	1.8869e-05	4.47679e-05
lipid	lipid418	lipid753	0.432183	1.88707e-05	4.47716e-05
lipid	lipid715	lipid742	0.432181	1.8873e-05	4.47767e-05
lipid	lipid33	lipid275	0.43218	1.88734e-05	4.47773e-05
lipid	lipid6	lipid730	0.43218	1.88737e-05	4.47778e-05
lipid	lipid260	lipid457	0.432177	1.88761e-05	4.47831e-05
orthologstool	orthologstool199	orthologstool280	0.465084	1.21733e-05	4.4784e-05
lipid	lipid3	lipid346	0.432175	1.88781e-05	4.47876e-05
ortholognasal	ortholognasal20	ortholognasal131	0.44353	8.48035e-06	4.47963e-05
ortholognasal	ortholognasal315	ortholognasal327	0.443529	8.48104e-06	4.47963e-05
ortholognasal	ortholognasal4	ortholognasal263	-0.443528	8.48117e-06	4.47963e-05
lipid	lipid72	lipid679	0.43217	1.88826e-05	4.4798e-05
lipid	lipid704	lipid806	0.432169	1.88834e-05	4.47996e-05
orthologstool	orthologstool180	orthologstool346	0.465076	1.21783e-05	4.47999e-05
lipid	lipid14	lipid307	0.432167	1.88861e-05	4.48056e-05
lipid	lipid246	lipid452	0.432166	1.88864e-05	4.48059e-05
lipid	lipid575	lipid698	0.432166	1.88865e-05	4.4806e-05
lipid	lipid177	lipid770	0.432165	1.88875e-05	4.4808e-05
lipid	lipid16	lipid57	0.432163	1.88893e-05	4.48121e-05
orthologstool	orthologstool18	orthologstool144	-0.465067	1.21835e-05	4.48164e-05
metabolite	metabolite112	metabolite177	0.488513	7.80205e-07	4.48273e-05
lipid	lipid100	lipid646	0.432156	1.88959e-05	4.48275e-05
lipid	lipid155	lipid533	0.432154	1.88975e-05	4.4831e-05
lipid	lipid400	lipid671	0.432153	1.88983e-05	4.48324e-05
orthologstool	orthologstool258	orthologstool273	0.465058	1.2189e-05	4.48342e-05
lipid	lipid261	lipid780	0.432152	1.88998e-05	4.48358e-05
orthologstool	orthologstool152	orthologstool231	0.465051	1.21933e-05	4.48473e-05
lipid	lipid421	lipid789	0.432142	1.89093e-05	4.48579e-05
lipid	lipid407	lipid761	0.43214	1.89109e-05	4.48614e-05
lipid	lipid34	lipid508	0.432138	1.89124e-05	4.48649e-05
lipid	lipid321	lipid371	0.432137	1.89138e-05	4.48677e-05
lipid	lipid417	lipid827	0.432133	1.8917e-05	4.48751e-05
lipid	lipid36	lipid678	0.432132	1.89186e-05	4.48786e-05
lipid	lipid230	lipid635	0.432128	1.89221e-05	4.48866e-05
orthologstool	orthologstool123	orthologstool208	0.465024	1.22088e-05	4.49021e-05
ortholognasal	ortholognasal36	ortholognasal254	-0.44348	8.50261e-06	4.49058e-05
lipid	lipid448	lipid691	0.432119	1.89306e-05	4.49064e-05
lipid	lipid128	lipid144	0.432117	1.89324e-05	4.49105e-05
lipid	lipid440	lipid694	0.432116	1.89333e-05	4.49123e-05
lipid	lipid332	lipid616	0.432115	1.89338e-05	4.49131e-05
lipid	lipid100	lipid740	0.432113	1.89357e-05	4.49174e-05
orthologstool	orthologstool152	orthologstool332	0.465014	1.22148e-05	4.49216e-05
lipid	lipid74	lipid779	0.43211	1.89393e-05	4.49255e-05
lipid	lipid177	lipid561	0.432107	1.89419e-05	4.49314e-05
orthologstool	orthologstool89	orthologstool148	0.465008	1.22188e-05	4.49335e-05
lipid	lipid26	lipid181	0.432105	1.89437e-05	4.49355e-05
orthologstool	orthologstool31	orthologstool60	0.465005	1.22205e-05	4.49373e-05
orthologstool	orthologstool93	orthologstool101	0.465003	1.22214e-05	4.49381e-05
lipid	lipid399	lipid762	0.432101	1.89473e-05	4.49438e-05
lipid	lipid259	lipid726	0.432098	1.89502e-05	4.49502e-05
lipid	lipid196	lipid526	0.432097	1.89512e-05	4.4952e-05
lipid	lipid637	lipid787	0.432097	1.89511e-05	4.4952e-05
lipid	lipid403	lipid781	0.432092	1.89553e-05	4.49615e-05
lipid	lipid319	lipid335	0.432091	1.89563e-05	4.49635e-05
lipid	lipid232	lipid652	0.43209	1.89571e-05	4.49652e-05
lipid	lipid369	lipid560	0.43209	1.89574e-05	4.49655e-05
orthologstool	orthologstool167	orthologstool250	-0.464987	1.22311e-05	4.49714e-05
lipid	lipid13	lipid341	0.432087	1.89606e-05	4.49728e-05
lipid	lipid575	lipid724	0.432086	1.89616e-05	4.4975e-05
lipid	lipid598	lipid841	0.432085	1.89622e-05	4.4976e-05
orthologstool	orthologstool201	orthologstool226	-0.464983	1.22334e-05	4.49772e-05
lipid	lipid209	lipid212	0.432082	1.89648e-05	4.49819e-05
lipid	lipid521	lipid708	0.432081	1.89659e-05	4.49842e-05
lipid	lipid379	lipid610	0.432079	1.89682e-05	4.49895e-05
microbestool	microbestool21	microbestool59	0.493962	2.78229e-06	4.49903e-05
orthologstool	orthologstool90	orthologstool293	-0.464975	1.22381e-05	4.49919e-05
lipid	lipid89	lipid390	0.432077	1.89699e-05	4.49931e-05
lipid	lipid357	lipid624	0.432071	1.89757e-05	4.50067e-05
orthologstool	orthologstool82	orthologstool248	-0.464966	1.22438e-05	4.50101e-05
cytokine	cytokine39	cytokine57	0.437397	1.30221e-05	4.50181e-05
lipid	lipid259	lipid454	0.432062	1.89836e-05	4.50249e-05
lipid	lipid84	lipid606	0.432062	1.89837e-05	4.50249e-05
lipid	lipid376	lipid600	0.432061	1.89849e-05	4.50275e-05
orthologstool	orthologstool159	orthologstool277	0.464954	1.22507e-05	4.50331e-05
orthologstool	orthologstool47	orthologstool325	0.464951	1.22524e-05	4.50369e-05
lipid	lipid30	lipid782	0.432053	1.89922e-05	4.50445e-05
lipid	lipid94	lipid638	0.432047	1.89982e-05	4.50585e-05
lipid	lipid293	lipid832	0.432046	1.89988e-05	4.50596e-05
lipid	lipid547	lipid774	0.432045	1.89998e-05	4.50616e-05
lipid	lipid39	lipid360	0.432042	1.90026e-05	4.50679e-05
metabolite	metabolite110	metabolite125	0.488417	7.84668e-07	4.50695e-05
lipid	lipid737	lipid783	0.43204	1.90043e-05	4.50718e-05
lipid	lipid358	lipid817	0.432039	1.90052e-05	4.50735e-05
lipid	lipid242	lipid596	0.432035	1.90088e-05	4.50818e-05
lipid	lipid335	lipid474	0.432035	1.9009e-05	4.5082e-05
metabolite	metabolite344	metabolite350	0.488407	7.85141e-07	4.50824e-05
lipid	lipid323	lipid442	0.432035	1.90094e-05	4.50824e-05
lipid	lipid453	lipid601	0.432035	1.90095e-05	4.50824e-05
lipid	lipid339	lipid427	0.432033	1.90111e-05	4.50858e-05
lipid	lipid421	lipid798	0.432033	1.90111e-05	4.50858e-05
lipid	lipid36	lipid683	0.43203	1.90142e-05	4.50927e-05
lipid	lipid249	lipid669	0.432029	1.90149e-05	4.50941e-05
lipid	lipid16	lipid587	0.432023	1.90207e-05	4.51076e-05
lipid	lipid388	lipid748	0.432023	1.90208e-05	4.51076e-05
lipid	lipid327	lipid658	0.432022	1.90213e-05	4.51084e-05
lipid	lipid183	lipid251	0.432021	1.90218e-05	4.51094e-05
lipid	lipid88	lipid778	0.432021	1.90222e-05	4.51099e-05
lipid	lipid146	lipid264	0.43202	1.90233e-05	4.51122e-05
lipid	lipid223	lipid494	0.432017	1.90261e-05	4.51186e-05
ortholognasal	ortholognasal21	ortholognasal251	-0.443387	8.54417e-06	4.51216e-05
lipid	lipid506	lipid781	0.432013	1.90302e-05	4.5128e-05
lipid	lipid335	lipid466	0.432008	1.90344e-05	4.51377e-05
lipid	lipid265	lipid602	0.432001	1.90409e-05	4.51527e-05
orthologstool	orthologstool201	orthologstool271	-0.464893	1.22871e-05	4.5162e-05
lipid	lipid666	lipid793	0.431995	1.90469e-05	4.51669e-05
lipid	lipid98	lipid565	0.43199	1.90517e-05	4.51778e-05
lipid	lipid52	lipid330	0.431988	1.90531e-05	4.51807e-05
lipid	lipid212	lipid403	0.431984	1.90575e-05	4.51909e-05
lipid	lipid32	lipid327	0.431983	1.90582e-05	4.51923e-05
lipid	lipid337	lipid456	0.431975	1.90653e-05	4.52088e-05
lipid	lipid680	lipid725	0.431975	1.90658e-05	4.52095e-05
lipid	lipid86	lipid837	0.431975	1.90657e-05	4.52095e-05
lipid	lipid806	lipid828	0.431971	1.90692e-05	4.52172e-05
lipid	lipid221	lipid308	0.431969	1.90715e-05	4.52224e-05
lipid	lipid566	lipid601	0.431967	1.90731e-05	4.52259e-05
lipid	lipid178	lipid635	0.431965	1.90752e-05	4.52305e-05
orthologstool	orthologstool65	orthologstool152	0.46486	1.2307e-05	4.52324e-05
lipid	lipid29	lipid204	0.431961	1.90783e-05	4.52375e-05
lipid	lipid475	lipid735	0.43196	1.90793e-05	4.52398e-05
lipid	lipid260	lipid447	0.431958	1.90814e-05	4.52443e-05
lipid	lipid585	lipid721	0.431954	1.90857e-05	4.52543e-05
lipid	lipid501	lipid630	0.431943	1.90954e-05	4.52769e-05
lipid	lipid486	lipid724	0.431941	1.90977e-05	4.52821e-05
lipid	lipid556	lipid796	0.431941	1.90979e-05	4.52822e-05
lipid	lipid278	lipid406	0.431939	1.90996e-05	4.52859e-05
lipid	lipid7	lipid487	0.431938	1.91005e-05	4.52877e-05
lipid	lipid173	lipid585	0.431936	1.91024e-05	4.52918e-05
lipid	lipid57	lipid692	0.431936	1.91024e-05	4.52918e-05
lipid	lipid55	lipid518	0.431935	1.91033e-05	4.52937e-05
lipid	lipid328	lipid751	0.431934	1.91038e-05	4.52944e-05
lipid	lipid27	lipid607	0.431934	1.9104e-05	4.52947e-05
lipid	lipid244	lipid789	0.431934	1.91045e-05	4.52956e-05
lipid	lipid40	lipid370	0.431933	1.91053e-05	4.52971e-05
ortholognasal	ortholognasal266	ortholognasal350	0.443303	8.58158e-06	4.53153e-05
lipid	lipid16	lipid638	0.431923	1.91149e-05	4.53195e-05
lipid	lipid80	lipid198	0.431912	1.91248e-05	4.53427e-05
metabolite	metabolite156	metabolite341	0.488305	7.89953e-07	4.53444e-05
lipid	lipid648	lipid718	0.431911	1.91257e-05	4.53446e-05
lipid	lipid753	lipid807	0.431908	1.91287e-05	4.53513e-05
orthologstool	orthologstool3	orthologstool152	0.464802	1.23423e-05	4.53596e-05
lipid	lipid468	lipid829	0.431904	1.91328e-05	4.53607e-05
ortholognasal	ortholognasal167	ortholognasal331	-0.443277	8.5934e-06	4.53706e-05
ortholognasal	ortholognasal53	ortholognasal58	0.443277	8.59346e-06	4.53706e-05
lipid	lipid38	lipid192	0.431898	1.91383e-05	4.53737e-05
lipid	lipid417	lipid746	0.431894	1.91417e-05	4.53813e-05
lipid	lipid259	lipid599	0.431894	1.9142e-05	4.53817e-05
lipid	lipid107	lipid529	0.431892	1.91436e-05	4.53853e-05
lipid	lipid5	lipid320	0.431892	1.91439e-05	4.53856e-05
lipid	lipid248	lipid619	0.431891	1.91447e-05	4.53872e-05
lipid	lipid332	lipid573	0.43189	1.91455e-05	4.53889e-05
orthologstool	orthologstool329	orthologstool334	-0.464785	1.2352e-05	4.53901e-05
orthologstool	orthologstool56	orthologstool352	0.464786	1.23518e-05	4.53901e-05
lipid	lipid152	lipid160	0.431886	1.91497e-05	4.53985e-05
orthologstool	orthologstool91	orthologstool142	0.464777	1.2357e-05	4.54059e-05
lipid	lipid323	lipid628	0.431881	1.91545e-05	4.54095e-05
lipid	lipid260	lipid458	0.431879	1.91557e-05	4.54122e-05
lipid	lipid200	lipid540	0.431879	1.91565e-05	4.54137e-05
lipid	lipid11	lipid61	0.431875	1.91599e-05	4.54215e-05
ortholognasal	ortholognasal246	ortholognasal307	0.443252	8.60444e-06	4.54247e-05
lipid	lipid32	lipid95	0.43187	1.91645e-05	4.54321e-05
microbenasal	microbenasal23	microbenasal60	0.442753	7.87887e-06	4.54329e-05
microbenasal	microbenasal7	microbenasal9	0.442785	7.86592e-06	4.54329e-05
microbenasal	microbenasal9	microbenasal19	0.442785	7.86592e-06	4.54329e-05
microbenasal	microbenasal9	microbenasal34	0.442785	7.86592e-06	4.54329e-05
microbenasal	microbenasal9	microbenasal59	0.442785	7.86592e-06	4.54329e-05
microbenasal	microbenasal9	microbenasal79	0.442785	7.86592e-06	4.54329e-05
lipid	lipid67	lipid333	0.431865	1.91695e-05	4.54435e-05
microbestool	microbestool11	microbestool59	0.493705	2.82078e-06	4.54514e-05
lipid	lipid73	lipid376	0.43186	1.91737e-05	4.54532e-05
ortholognasal	ortholognasal128	ortholognasal257	-0.443238	8.61102e-06	4.54557e-05
lipid	lipid553	lipid797	0.431854	1.91794e-05	4.54665e-05
lipid	lipid176	lipid728	0.431852	1.91811e-05	4.54703e-05
lipid	lipid190	lipid832	0.431852	1.91813e-05	4.54704e-05
orthologstool	orthologstool149	orthologstool164	-0.464741	1.23787e-05	4.54831e-05
microbenasal	microbenasal36	microbenasal70	0.442696	7.90295e-06	4.54888e-05
lipid	lipid321	lipid475	0.431843	1.91897e-05	4.549e-05
lipid	lipid450	lipid742	0.431843	1.91899e-05	4.54901e-05
orthologstool	orthologstool48	orthologstool323	0.464737	1.23814e-05	4.54903e-05
lipid	lipid331	lipid519	0.431843	1.91902e-05	4.54906e-05
lipid	lipid56	lipid662	0.431841	1.91923e-05	4.54953e-05
lipid	lipid92	lipid319	0.43184	1.91927e-05	4.54959e-05
lipid	lipid388	lipid671	0.431839	1.91937e-05	4.54981e-05
lipid	lipid32	lipid396	0.431837	1.91953e-05	4.55016e-05
microbenasal	microbenasal46	microbenasal71	0.442656	7.91957e-06	4.55016e-05
orthologstool	orthologstool131	orthologstool221	0.46473	1.23856e-05	4.55031e-05
lipid	lipid256	lipid636	0.431837	1.91962e-05	4.55032e-05
ortholognasal	ortholognasal316	ortholognasal346	0.443214	8.62177e-06	4.55087e-05
lipid	lipid517	lipid708	0.431833	1.91998e-05	4.55116e-05
lipid	lipid194	lipid404	0.431832	1.92008e-05	4.55135e-05
lipid	lipid153	lipid659	0.431829	1.92035e-05	4.55197e-05
orthologstool	orthologstool1	orthologstool274	-0.46472	1.23914e-05	4.55221e-05
lipid	lipid279	lipid333	0.431826	1.92063e-05	4.55261e-05
lipid	lipid54	lipid744	-0.431821	1.92112e-05	4.55372e-05
lipid	lipid514	lipid781	0.43182	1.92117e-05	4.55381e-05
orthologstool	orthologstool83	orthologstool205	-0.464711	1.23972e-05	4.55409e-05
lipid	lipid11	lipid294	0.431808	1.92228e-05	4.55643e-05
lipid	lipid162	lipid638	0.431806	1.92255e-05	4.55704e-05
orthologstool	orthologstool110	orthologstool176	0.464692	1.24082e-05	4.55762e-05
orthologstool	orthologstool26	orthologstool47	-0.464693	1.24077e-05	4.55762e-05
orthologstool	orthologstool123	orthologstool305	0.46469	1.24095e-05	4.55782e-05
lipid	lipid7	lipid638	0.4318	1.92304e-05	4.55817e-05
lipid	lipid597	lipid632	0.4318	1.92306e-05	4.55819e-05
lipid	lipid53	lipid523	-0.431799	1.92319e-05	4.55845e-05
metabolite	metabolite135	metabolite632	0.488209	7.94471e-07	4.55893e-05
lipid	lipid72	lipid457	0.431792	1.92384e-05	4.55998e-05
lipid	lipid324	lipid674	0.431789	1.92417e-05	4.56072e-05
lipid	lipid565	lipid617	0.431786	1.92441e-05	4.56126e-05
lipid	lipid704	lipid825	0.431785	1.92449e-05	4.56143e-05
ortholognasal	ortholognasal10	ortholognasal71	-0.443165	8.64393e-06	4.56219e-05
lipid	lipid512	lipid777	0.431781	1.92492e-05	4.5624e-05
lipid	lipid145	lipid228	0.43178	1.92496e-05	4.56246e-05
lipid	lipid243	lipid610	0.431778	1.92518e-05	4.56296e-05
lipid	lipid27	lipid620	0.431777	1.92526e-05	4.56313e-05
ortholognasal	ortholognasal59	ortholognasal157	-0.443157	8.6472e-06	4.56353e-05
lipid	lipid364	lipid535	0.431774	1.92556e-05	4.5638e-05
lipid	lipid183	lipid409	0.431771	1.92581e-05	4.56436e-05
lipid	lipid39	lipid331	0.431771	1.92585e-05	4.56442e-05
lipid	lipid600	lipid831	0.431769	1.926e-05	4.56475e-05
lipid	lipid22	lipid44	0.431768	1.9261e-05	4.56495e-05
lipid	lipid38	lipid830	0.431767	1.92624e-05	4.56527e-05
lipid	lipid58	lipid336	0.431764	1.92646e-05	4.56577e-05
orthologstool	orthologstool196	orthologstool311	0.464652	1.24329e-05	4.56614e-05
lipid	lipid735	lipid742	0.431762	1.92665e-05	4.56617e-05
lipid	lipid261	lipid420	0.431761	1.92683e-05	4.56657e-05
lipid	lipid320	lipid659	0.431756	1.92722e-05	4.56746e-05
lipid	lipid383	lipid816	0.431752	1.92763e-05	4.56841e-05
lipid	lipid544	lipid630	0.431752	1.92765e-05	4.56842e-05
ortholognasal	ortholognasal62	ortholognasal283	-0.443135	8.65737e-06	4.56852e-05
lipid	lipid20	lipid130	0.431751	1.92773e-05	4.56856e-05
lipid	lipid70	lipid168	0.431751	1.92773e-05	4.56856e-05
lipid	lipid563	lipid783	0.43175	1.92781e-05	4.56871e-05
lipid	lipid335	lipid353	0.43175	1.92788e-05	4.56885e-05
lipid	lipid73	lipid775	0.431749	1.92792e-05	4.5689e-05
lipid	lipid199	lipid354	0.431749	1.92797e-05	4.56901e-05
lipid	lipid335	lipid682	0.431748	1.92802e-05	4.56908e-05
orthologstool	orthologstool247	orthologstool300	0.464635	1.24427e-05	4.5695e-05
lipid	lipid212	lipid621	0.431746	1.92823e-05	4.56956e-05
lipid	lipid243	lipid818	0.431742	1.92859e-05	4.57038e-05
ortholognasal	ortholognasal126	ortholognasal256	-0.443124	8.6623e-06	4.57074e-05
metabolite	metabolite88	metabolite152	0.488159	7.9682e-07	4.57096e-05
lipid	lipid11	lipid39	0.431735	1.92929e-05	4.57201e-05
lipid	lipid175	lipid339	0.431733	1.92942e-05	4.57229e-05
lipid	lipid12	lipid812	0.431731	1.92961e-05	4.5727e-05
lipid	lipid248	lipid328	0.431729	1.92983e-05	4.57316e-05
lipid	lipid673	lipid807	0.431729	1.92982e-05	4.57316e-05
orthologstool	orthologstool349	orthologstool356	-0.464617	1.2454e-05	4.57338e-05
lipid	lipid255	lipid368	0.431726	1.93009e-05	4.57375e-05
lipid	lipid499	lipid755	0.431725	1.93017e-05	4.57392e-05
lipid	lipid237	lipid467	0.431725	1.93022e-05	4.57399e-05
lipid	lipid143	lipid146	0.431721	1.93055e-05	4.57475e-05
lipid	lipid440	lipid561	0.431718	1.93088e-05	4.57549e-05
lipid	lipid183	lipid346	0.431718	1.93091e-05	4.57555e-05
orthologstool	orthologstool79	orthologstool197	-0.464605	1.2461e-05	4.57569e-05
lipid	lipid102	lipid112	0.431717	1.93099e-05	4.5757e-05
orthologstool	orthologstool107	orthologstool126	0.464603	1.24625e-05	4.57598e-05
ortholognasal	ortholognasal88	ortholognasal287	-0.443094	8.67574e-06	4.57745e-05
lipid	lipid250	lipid764	0.431707	1.93197e-05	4.57799e-05
ortholognasal	ortholognasal157	ortholognasal313	-0.443088	8.6787e-06	4.57864e-05
lipid	lipid428	lipid690	0.431702	1.93238e-05	4.57894e-05
lipid	lipid474	lipid706	0.4317	1.93255e-05	4.57929e-05
lipid	lipid492	lipid754	0.4317	1.93256e-05	4.57929e-05
lipid	lipid69	lipid192	0.4317	1.93259e-05	4.57934e-05
lipid	lipid574	lipid708	0.431699	1.93265e-05	4.57946e-05
lipid	lipid86	lipid242	0.431698	1.93281e-05	4.57981e-05
ortholognasal	ortholognasal37	ortholognasal174	-0.44308	8.6821e-06	4.58005e-05
ortholognasal	ortholognasal207	ortholognasal242	-0.443076	8.68394e-06	4.58064e-05
lipid	lipid50	lipid521	0.431692	1.93333e-05	4.58102e-05
lipid	lipid21	lipid347	0.431691	1.93344e-05	4.58124e-05
orthologstool	orthologstool257	orthologstool289	0.464574	1.24798e-05	4.58209e-05
lipid	lipid54	lipid97	-0.431685	1.93398e-05	4.58248e-05
orthologstool	orthologstool102	orthologstool161	0.464569	1.24829e-05	4.58298e-05
lipid	lipid15	lipid248	0.431683	1.93425e-05	4.58309e-05
lipid	lipid77	lipid716	0.431678	1.9347e-05	4.58413e-05
metabolite	metabolite152	metabolite501	0.488104	7.99425e-07	4.58445e-05
lipid	lipid441	lipid623	0.431676	1.93487e-05	4.5845e-05
lipid	lipid736	lipid768	0.431672	1.93525e-05	4.58536e-05
lipid	lipid262	lipid557	0.431669	1.93557e-05	4.58609e-05
lipid	lipid54	lipid656	-0.431668	1.9356e-05	4.58614e-05
lipid	lipid405	lipid630	0.431668	1.93566e-05	4.58624e-05
metabolite	metabolite50	metabolite357	0.488092	8.00004e-07	4.58633e-05
lipid	lipid483	lipid601	0.431666	1.93584e-05	4.58665e-05
metabolite	metabolite139	metabolite164	0.488086	8.00314e-07	4.58666e-05
lipid	lipid160	lipid557	0.431666	1.93586e-05	4.58666e-05
lipid	lipid4	lipid430	0.431665	1.93592e-05	4.58678e-05
lipid	lipid116	lipid211	0.431663	1.93609e-05	4.58714e-05
lipid	lipid395	lipid791	0.431663	1.93616e-05	4.58729e-05
lipid	lipid219	lipid842	-0.431654	1.93697e-05	4.58916e-05
lipid	lipid28	lipid45	0.431651	1.93723e-05	4.58975e-05
lipid	lipid322	lipid530	0.43165	1.93741e-05	4.59015e-05
lipid	lipid390	lipid677	0.431649	1.93742e-05	4.59015e-05
lipid	lipid623	lipid700	0.431648	1.93751e-05	4.5903e-05
lipid	lipid719	lipid757	0.431649	1.9375e-05	4.5903e-05
lipid	lipid390	lipid770	0.431648	1.93754e-05	4.59033e-05
lipid	lipid97	lipid496	0.431647	1.93768e-05	4.59065e-05
lipid	lipid225	lipid294	-0.431646	1.93777e-05	4.59081e-05
lipid	lipid256	lipid560	0.431646	1.93779e-05	4.59083e-05
lipid	lipid235	lipid679	0.431644	1.93798e-05	4.59123e-05
lipid	lipid267	lipid329	0.431644	1.93797e-05	4.59123e-05
orthologstool	orthologstool314	orthologstool325	0.46453	1.25069e-05	4.59151e-05
lipid	lipid278	lipid662	0.431642	1.93814e-05	4.59154e-05
lipid	lipid674	lipid842	0.431642	1.93813e-05	4.59154e-05
lipid	lipid26	lipid285	0.43164	1.93835e-05	4.59201e-05
lipid	lipid247	lipid653	0.431639	1.9384e-05	4.59209e-05
lipid	lipid267	lipid763	0.431639	1.93841e-05	4.59209e-05
lipid	lipid413	lipid710	0.431638	1.93851e-05	4.5923e-05
lipid	lipid262	lipid508	0.431635	1.9388e-05	4.59295e-05
orthologstool	orthologstool255	orthologstool274	-0.464522	1.25119e-05	4.59308e-05
lipid	lipid708	lipid745	0.43163	1.93927e-05	4.59403e-05
lipid	lipid78	lipid738	0.43163	1.9393e-05	4.59409e-05
lipid	lipid55	lipid246	0.431625	1.93974e-05	4.59511e-05
lipid	lipid10	lipid21	0.431625	1.93979e-05	4.59517e-05
orthologstool	orthologstool105	orthologstool340	0.464506	1.25212e-05	4.59602e-05
orthologstool	orthologstool79	orthologstool87	-0.464506	1.25213e-05	4.59602e-05
lipid	lipid327	lipid740	0.43162	1.94019e-05	4.59609e-05
lipid	lipid109	lipid766	0.431616	1.94061e-05	4.59706e-05
lipid	lipid50	lipid768	0.431615	1.94073e-05	4.59733e-05
orthologstool	orthologstool16	orthologstool87	-0.464495	1.25285e-05	4.5984e-05
lipid	lipid432	lipid736	0.43161	1.94123e-05	4.59848e-05
lipid	lipid255	lipid694	0.431607	1.94152e-05	4.59912e-05
lipid	lipid25	lipid39	0.431605	1.94163e-05	4.59936e-05
lipid	lipid255	lipid672	0.431604	1.94173e-05	4.59956e-05
ortholognasal	ortholognasal13	ortholognasal327	0.442995	8.72067e-06	4.59963e-05
lipid	lipid227	lipid387	0.431603	1.94183e-05	4.59977e-05
lipid	lipid29	lipid753	0.431602	1.94191e-05	4.59993e-05
lipid	lipid206	lipid551	0.431602	1.94196e-05	4.60003e-05
lipid	lipid520	lipid785	0.431601	1.94206e-05	4.60022e-05
orthologstool	orthologstool69	orthologstool142	0.464484	1.25348e-05	4.60046e-05
orthologstool	orthologstool118	orthologstool251	0.464477	1.25391e-05	4.60176e-05
lipid	lipid495	lipid783	0.431592	1.94287e-05	4.60211e-05
lipid	lipid15	lipid400	0.431591	1.94302e-05	4.60244e-05
lipid	lipid16	lipid578	0.431586	1.94344e-05	4.60341e-05
lipid	lipid392	lipid682	0.431583	1.94381e-05	4.60425e-05
lipid	lipid200	lipid348	0.431582	1.94386e-05	4.60433e-05
lipid	lipid70	lipid692	0.431581	1.944e-05	4.60463e-05
ortholognasal	ortholognasal83	ortholognasal181	-0.442968	8.73315e-06	4.60583e-05
lipid	lipid547	lipid630	0.431573	1.94477e-05	4.60644e-05
lipid	lipid394	lipid772	0.431566	1.94538e-05	4.60784e-05
lipid	lipid327	lipid584	0.431565	1.9455e-05	4.6081e-05
lipid	lipid155	lipid555	0.431564	1.94561e-05	4.60834e-05
orthologstool	orthologstool4	orthologstool263	0.464445	1.25587e-05	4.60872e-05
orthologstool	orthologstool75	orthologstool199	-0.464444	1.25594e-05	4.60872e-05
ortholognasal	ortholognasal74	ortholognasal170	-0.442953	8.74013e-06	4.60913e-05
lipid	lipid423	lipid746	0.43156	1.94598e-05	4.60917e-05
lipid	lipid85	lipid192	0.43156	1.946e-05	4.6092e-05
ortholognasal	ortholognasal56	ortholognasal357	-0.44295	8.74129e-06	4.60936e-05
lipid	lipid206	lipid600	0.431559	1.94609e-05	4.60938e-05
lipid	lipid145	lipid244	0.431556	1.94634e-05	4.60994e-05
lipid	lipid111	lipid720	0.431555	1.94646e-05	4.61018e-05
lipid	lipid203	lipid799	0.431555	1.9465e-05	4.61024e-05
orthologstool	orthologstool82	orthologstool154	-0.464431	1.25674e-05	4.61137e-05
ortholognasal	ortholognasal74	ortholognasal172	0.442938	8.7468e-06	4.61188e-05
metabolite	metabolite400	metabolite514	0.487988	8.04988e-07	4.61199e-05
lipid	lipid74	lipid401	0.431546	1.94728e-05	4.61206e-05
lipid	lipid172	lipid224	0.431546	1.94731e-05	4.61211e-05
lipid	lipid92	lipid246	0.431546	1.94734e-05	4.61216e-05
lipid	lipid176	lipid535	0.431541	1.94777e-05	4.61313e-05
lipid	lipid558	lipid804	0.431537	1.94817e-05	4.61406e-05
lipid	lipid45	lipid56	0.431532	1.94868e-05	4.61523e-05
lipid	lipid10	lipid34	0.431527	1.94916e-05	4.61635e-05
metabolite	metabolite180	metabolite248	0.487961	8.06283e-07	4.61649e-05
metabolite	metabolite78	metabolite171	0.487966	8.06033e-07	4.61649e-05
lipid	lipid334	lipid601	0.431523	1.94956e-05	4.61725e-05
orthologstool	orthologstool40	orthologstool108	-0.464403	1.25843e-05	4.61731e-05
metabolite	metabolite279	metabolite529	0.48795	8.06819e-07	4.6181e-05
orthologstool	orthologstool114	orthologstool236	0.464387	1.25946e-05	4.62085e-05
lipid	lipid333	lipid593	0.431505	1.95125e-05	4.62124e-05
lipid	lipid86	lipid239	0.431504	1.95133e-05	4.62139e-05
lipid	lipid619	lipid748	0.431502	1.95152e-05	4.6218e-05
lipid	lipid167	lipid556	0.4315	1.95173e-05	4.62228e-05
lipid	lipid200	lipid237	0.431499	1.95188e-05	4.62259e-05
orthologstool	orthologstool16	orthologstool348	-0.464377	1.26003e-05	4.62267e-05
lipid	lipid49	lipid448	-0.431497	1.95205e-05	4.62297e-05
lipid	lipid207	lipid224	0.431494	1.95235e-05	4.62364e-05
lipid	lipid327	lipid744	0.43149	1.95274e-05	4.62454e-05
orthologstool	orthologstool42	orthologstool77	0.464367	1.26066e-05	4.62471e-05
orthologstool	orthologstool10	orthologstool250	-0.464365	1.26076e-05	4.62484e-05
lipid	lipid161	lipid255	0.431484	1.95329e-05	4.62582e-05
lipid	lipid457	lipid742	0.431482	1.95344e-05	4.62613e-05
lipid	lipid36	lipid447	0.431481	1.95357e-05	4.62641e-05
orthologstool	orthologstool201	orthologstool215	-0.464354	1.26148e-05	4.62721e-05
lipid	lipid235	lipid761	0.431471	1.95456e-05	4.62872e-05
ortholognasal	ortholognasal98	ortholognasal248	-0.442866	8.77982e-06	4.62891e-05
lipid	lipid234	lipid368	0.43147	1.95465e-05	4.62892e-05
lipid	lipid12	lipid563	0.43147	1.95467e-05	4.62893e-05
lipid	lipid8	lipid343	0.431469	1.9547e-05	4.62894e-05
lipid	lipid91	lipid816	0.431469	1.9547e-05	4.62894e-05
lipid	lipid520	lipid708	0.431469	1.95472e-05	4.62896e-05
orthologstool	orthologstool4	orthologstool165	0.464344	1.26205e-05	4.62905e-05
lipid	lipid178	lipid573	0.431468	1.95484e-05	4.62921e-05
lipid	lipid90	lipid736	0.431466	1.95505e-05	4.62967e-05
metabolite	metabolite262	metabolite541	0.4879	8.09192e-07	4.63023e-05
cytokine	cytokine40	cytokine42	0.436806	1.34187e-05	4.63044e-05
lipid	lipid241	lipid672	0.431461	1.95554e-05	4.63081e-05
lipid	lipid189	lipid326	0.43146	1.95562e-05	4.63095e-05
lipid	lipid786	lipid811	0.431457	1.95584e-05	4.63145e-05
cytokine	cytokine1	cytokine47	0.436725	1.34734e-05	4.6324e-05
cytokine	cytokine4	cytokine48	0.436755	1.34531e-05	4.6324e-05
lipid	lipid388	lipid624	0.431448	1.95673e-05	4.63352e-05
lipid	lipid260	lipid320	0.431447	1.95688e-05	4.63385e-05
orthologstool	orthologstool68	orthologstool192	0.46432	1.26355e-05	4.63426e-05
lipid	lipid693	lipid716	0.43144	1.95754e-05	4.63539e-05
ortholognasal	ortholognasal192	ortholognasal240	0.442833	8.79508e-06	4.63657e-05
lipid	lipid583	lipid834	0.431433	1.9582e-05	4.63693e-05
lipid	lipid675	lipid708	0.431431	1.95844e-05	4.63745e-05
ortholognasal	ortholognasal97	ortholognasal287	-0.442826	8.79799e-06	4.63772e-05
lipid	lipid686	lipid807	0.431427	1.95878e-05	4.63822e-05
lipid	lipid465	lipid786	0.431426	1.95884e-05	4.63833e-05
orthologstool	orthologstool148	orthologstool177	0.46429	1.2654e-05	4.64079e-05
lipid	lipid189	lipid843	0.431414	1.96006e-05	4.64119e-05
lipid	lipid260	lipid524	0.431413	1.96015e-05	4.64138e-05
metabolite	metabolite344	metabolite445	0.487853	8.11493e-07	4.64193e-05
lipid	lipid426	lipid647	0.431409	1.96049e-05	4.64215e-05
metabolite	metabolite291	metabolite376	0.487846	8.11829e-07	4.64239e-05
lipid	lipid649	lipid842	0.431408	1.96061e-05	4.64241e-05
lipid	lipid160	lipid587	0.431405	1.96092e-05	4.64313e-05
lipid	lipid153	lipid224	0.431403	1.96105e-05	4.64339e-05
lipid	lipid265	lipid333	0.431403	1.96113e-05	4.64356e-05
lipid	lipid94	lipid747	0.431402	1.96116e-05	4.6436e-05
lipid	lipid104	lipid230	0.431397	1.96164e-05	4.64469e-05
lipid	lipid324	lipid589	0.431397	1.96168e-05	4.64477e-05
lipid	lipid236	lipid792	0.431395	1.96186e-05	4.64515e-05
lipid	lipid95	lipid332	0.431394	1.96194e-05	4.64532e-05
ortholognasal	ortholognasal33	ortholognasal91	-0.442791	8.81421e-06	4.64588e-05
lipid	lipid389	lipid822	0.431392	1.9622e-05	4.64591e-05
lipid	lipid27	lipid634	0.431388	1.96256e-05	4.64668e-05
lipid	lipid49	lipid602	-0.431388	1.96255e-05	4.64668e-05
lipid	lipid198	lipid348	0.431383	1.96299e-05	4.64768e-05
lipid	lipid261	lipid366	0.43138	1.96329e-05	4.64836e-05
lipid	lipid3	lipid193	0.431379	1.96342e-05	4.64863e-05
lipid	lipid7	lipid31	0.431378	1.96349e-05	4.64876e-05
lipid	lipid294	lipid301	0.431374	1.96387e-05	4.64964e-05
lipid	lipid650	lipid716	0.431373	1.96395e-05	4.6498e-05
orthologstool	orthologstool103	orthologstool248	0.464248	1.26797e-05	4.64995e-05
lipid	lipid239	lipid365	0.431368	1.96443e-05	4.65091e-05
lipid	lipid14	lipid31	0.431365	1.96477e-05	4.65168e-05
lipid	lipid632	lipid723	0.431364	1.9649e-05	4.65196e-05
orthologstool	orthologstool322	orthologstool350	-0.464237	1.26869e-05	4.65233e-05
lipid	lipid409	lipid718	0.431362	1.96509e-05	4.65236e-05
lipid	lipid194	lipid398	0.431361	1.96511e-05	4.65239e-05
orthologstool	orthologstool84	orthologstool91	-0.464233	1.26889e-05	4.6528e-05
lipid	lipid173	lipid607	0.431359	1.96538e-05	4.65299e-05
orthologstool	orthologstool28	orthologstool184	-0.46423	1.26911e-05	4.65336e-05
lipid	lipid245	lipid300	0.431354	1.96587e-05	4.65412e-05
orthologstool	orthologstool69	orthologstool345	-0.464225	1.26941e-05	4.65419e-05
lipid	lipid264	lipid822	0.431353	1.96595e-05	4.65428e-05
lipid	lipid61	lipid802	0.431348	1.9664e-05	4.65531e-05
lipid	lipid411	lipid694	0.43134	1.9672e-05	4.65717e-05
lipid	lipid55	lipid444	0.43134	1.96722e-05	4.6572e-05
lipid	lipid246	lipid458	0.431339	1.96732e-05	4.65737e-05
lipid	lipid565	lipid736	0.431339	1.96731e-05	4.65737e-05
orthologstool	orthologstool86	orthologstool347	0.464209	1.2704e-05	4.65756e-05
lipid	lipid158	lipid540	0.431337	1.96747e-05	4.6577e-05
lipid	lipid452	lipid756	0.431336	1.96762e-05	4.65802e-05
orthologstool	orthologstool28	orthologstool186	-0.464203	1.27076e-05	4.6586e-05
lipid	lipid34	lipid768	0.431333	1.9679e-05	4.65866e-05
lipid	lipid500	lipid786	0.431332	1.96797e-05	4.65879e-05
lipid	lipid206	lipid435	0.431329	1.96827e-05	4.65947e-05
lipid	lipid464	lipid782	0.431327	1.96843e-05	4.65983e-05
lipid	lipid194	lipid358	0.431324	1.96873e-05	4.6605e-05
lipid	lipid337	lipid552	0.431319	1.96926e-05	4.66171e-05
lipid	lipid181	lipid203	0.431317	1.96944e-05	4.6621e-05
ortholognasal	ortholognasal247	ortholognasal294	0.442722	8.84587e-06	4.66218e-05
lipid	lipid239	lipid833	0.431303	1.97077e-05	4.66523e-05
lipid	lipid176	lipid281	0.4313	1.97102e-05	4.6658e-05
lipid	lipid77	lipid725	0.431299	1.97116e-05	4.6661e-05
lipid	lipid191	lipid350	0.431298	1.97123e-05	4.66623e-05
lipid	lipid26	lipid334	0.431298	1.97126e-05	4.66627e-05
lipid	lipid413	lipid747	0.431297	1.97141e-05	4.66659e-05
orthologstool	orthologstool115	orthologstool310	0.464159	1.27348e-05	4.66831e-05
lipid	lipid23	lipid216	0.431281	1.97291e-05	4.67012e-05
orthologstool	orthologstool199	orthologstool350	0.46415	1.27404e-05	4.67013e-05
orthologstool	orthologstool15	orthologstool299	0.464148	1.27415e-05	4.67024e-05
lipid	lipid416	lipid773	0.43128	1.973e-05	4.67029e-05
lipid	lipid88	lipid227	0.431276	1.97341e-05	4.67124e-05
lipid	lipid529	lipid829	0.431275	1.97346e-05	4.67133e-05
lipid	lipid84	lipid394	0.431275	1.97351e-05	4.6714e-05
lipid	lipid192	lipid674	0.431274	1.97357e-05	4.67153e-05
ortholognasal	ortholognasal19	ortholognasal30	-0.442676	8.86713e-06	4.673e-05
lipid	lipid151	lipid615	0.431267	1.97426e-05	4.67312e-05
lipid	lipid791	lipid813	0.431267	1.97427e-05	4.67312e-05
lipid	lipid67	lipid227	0.431266	1.97439e-05	4.67337e-05
lipid	lipid559	lipid838	0.431263	1.97463e-05	4.67391e-05
lipid	lipid31	lipid715	0.43126	1.97497e-05	4.67469e-05
lipid	lipid191	lipid726	0.431257	1.97521e-05	4.67522e-05
lipid	lipid357	lipid634	0.431256	1.97534e-05	4.67549e-05
lipid	lipid283	lipid784	0.431255	1.9754e-05	4.67561e-05
lipid	lipid250	lipid385	0.431254	1.97557e-05	4.67598e-05
lipid	lipid544	lipid708	0.431251	1.97587e-05	4.67665e-05
lipid	lipid193	lipid358	0.431243	1.9766e-05	4.67835e-05
lipid	lipid9	lipid164	0.43124	1.97689e-05	4.679e-05
lipid	lipid64	lipid497	0.431239	1.97696e-05	4.67915e-05
lipid	lipid373	lipid644	0.431232	1.97764e-05	4.68072e-05
lipid	lipid33	lipid475	0.431232	1.97767e-05	4.68077e-05
lipid	lipid426	lipid792	0.431231	1.97773e-05	4.68088e-05
lipid	lipid451	lipid827	0.431231	1.97775e-05	4.6809e-05
lipid	lipid357	lipid670	0.431228	1.97811e-05	4.6817e-05
lipid	lipid617	lipid690	0.431227	1.97819e-05	4.68188e-05
lipid	lipid72	lipid456	0.431224	1.9785e-05	4.68258e-05
lipid	lipid262	lipid791	0.431223	1.97853e-05	4.68261e-05
lipid	lipid405	lipid746	0.431219	1.97893e-05	4.68349e-05
lipid	lipid557	lipid727	0.431219	1.97893e-05	4.68349e-05
lipid	lipid6	lipid350	0.431219	1.97899e-05	4.68361e-05
lipid	lipid162	lipid445	0.431208	1.98002e-05	4.68601e-05
lipid	lipid586	lipid778	0.431205	1.98026e-05	4.68656e-05
metabolite	metabolite4	metabolite219	0.487681	8.1985e-07	4.68678e-05
lipid	lipid360	lipid522	0.431204	1.98038e-05	4.68681e-05
lipid	lipid49	lipid560	-0.431203	1.98047e-05	4.68698e-05
lipid	lipid331	lipid680	0.431202	1.98061e-05	4.6873e-05
lipid	lipid197	lipid253	0.431202	1.98063e-05	4.6873e-05
lipid	lipid196	lipid474	0.431201	1.98066e-05	4.68734e-05
lipid	lipid72	lipid748	0.431198	1.98103e-05	4.68819e-05
lipid	lipid242	lipid282	0.431195	1.98126e-05	4.68869e-05
lipid	lipid162	lipid556	0.431195	1.98133e-05	4.68883e-05
ortholognasal	ortholognasal59	ortholognasal182	0.442609	8.89819e-06	4.68898e-05
lipid	lipid65	lipid98	0.431184	1.98232e-05	4.69114e-05
ortholognasal	ortholognasal74	ortholognasal357	0.442597	8.90396e-06	4.69164e-05
lipid	lipid459	lipid716	0.431181	1.98262e-05	4.69182e-05
lipid	lipid241	lipid568	0.431178	1.98299e-05	4.69268e-05
lipid	lipid206	lipid448	0.431168	1.98397e-05	4.69495e-05
lipid	lipid128	lipid540	0.431164	1.98431e-05	4.69572e-05
lipid	lipid262	lipid804	0.431164	1.98432e-05	4.69572e-05
orthologstool	orthologstool33	orthologstool278	0.464034	1.28124e-05	4.69597e-05
orthologstool	orthologstool43	orthologstool302	0.464033	1.28132e-05	4.69602e-05
lipid	lipid96	lipid714	0.431162	1.98448e-05	4.69608e-05
lipid	lipid265	lipid828	0.431159	1.98477e-05	4.69669e-05
lipid	lipid392	lipid561	0.431159	1.98478e-05	4.69669e-05
lipid	lipid94	lipid552	0.431159	1.98478e-05	4.69669e-05
lipid	lipid236	lipid369	0.431159	1.98481e-05	4.69672e-05
lipid	lipid53	lipid683	-0.431154	1.98532e-05	4.6979e-05
lipid	lipid80	lipid468	0.431152	1.98549e-05	4.69826e-05
lipid	lipid708	lipid779	0.431151	1.98559e-05	4.69848e-05
lipid	lipid499	lipid630	0.431151	1.98561e-05	4.69849e-05
lipid	lipid11	lipid518	0.431148	1.9859e-05	4.69914e-05
lipid	lipid455	lipid711	0.431146	1.98603e-05	4.69943e-05
lipid	lipid247	lipid290	0.431144	1.98629e-05	4.70002e-05
ortholognasal	ortholognasal116	ortholognasal223	-0.442559	8.92163e-06	4.70056e-05
lipid	lipid78	lipid369	0.431141	1.98661e-05	4.70073e-05
lipid	lipid166	lipid183	0.431139	1.98671e-05	4.70095e-05
lipid	lipid738	lipid839	0.431139	1.98675e-05	4.70101e-05
lipid	lipid78	lipid331	0.431138	1.98685e-05	4.70122e-05
lipid	lipid248	lipid715	0.431137	1.98693e-05	4.70138e-05
lipid	lipid156	lipid564	0.431137	1.98695e-05	4.70138e-05
lipid	lipid711	lipid775	0.431135	1.98715e-05	4.70182e-05
lipid	lipid7	lipid327	0.431135	1.98716e-05	4.70183e-05
lipid	lipid137	lipid219	0.431134	1.98721e-05	4.70191e-05
lipid	lipid258	lipid669	0.431132	1.9874e-05	4.70233e-05
ortholognasal	ortholognasal261	ortholognasal315	0.44255	8.92578e-06	4.70235e-05
protein	protein249	protein267	0.511673	1.35969e-07	4.70257e-05
lipid	lipid99	lipid264	0.431129	1.98775e-05	4.70312e-05
lipid	lipid324	lipid664	0.431128	1.9878e-05	4.7032e-05
lipid	lipid271	lipid333	0.431125	1.98808e-05	4.70384e-05
metabolite	metabolite590	metabolite631	0.487613	8.23144e-07	4.70413e-05
metabolite	metabolite80	metabolite130	0.487607	8.23448e-07	4.70439e-05
orthologstool	orthologstool123	orthologstool128	0.463994	1.28376e-05	4.70468e-05
lipid	lipid53	lipid134	0.431121	1.98847e-05	4.70474e-05
lipid	lipid186	lipid436	0.431119	1.9887e-05	4.70524e-05
lipid	lipid74	lipid405	0.431112	1.98937e-05	4.7068e-05
lipid	lipid444	lipid828	0.43111	1.98963e-05	4.70739e-05
lipid	lipid180	lipid457	0.431107	1.98986e-05	4.70789e-05
orthologstool	orthologstool14	orthologstool116	-0.463977	1.2848e-05	4.70822e-05
lipid	lipid100	lipid535	0.431094	1.99111e-05	4.7108e-05
lipid	lipid359	lipid780	0.431095	1.99111e-05	4.7108e-05
lipid	lipid715	lipid800	0.431086	1.99193e-05	4.71269e-05
lipid	lipid11	lipid839	0.431084	1.9921e-05	4.71307e-05
orthologstool	orthologstool29	orthologstool303	0.463955	1.2862e-05	4.71308e-05
lipid	lipid278	lipid380	0.431084	1.99217e-05	4.71321e-05
lipid	lipid235	lipid680	0.431083	1.99223e-05	4.71332e-05
orthologstool	orthologstool315	orthologstool329	-0.463951	1.28642e-05	4.71364e-05
lipid	lipid240	lipid363	0.431081	1.99239e-05	4.71365e-05
lipid	lipid27	lipid195	0.431081	1.9924e-05	4.71365e-05
lipid	lipid324	lipid682	0.43108	1.99251e-05	4.71387e-05
lipid	lipid180	lipid497	0.431074	1.99307e-05	4.71519e-05
lipid	lipid617	lipid833	0.431074	1.99312e-05	4.71526e-05
cytokine	cytokine13	cytokine58	0.436339	1.37396e-05	4.71533e-05
ortholognasal	ortholognasal293	ortholognasal351	0.442494	8.95177e-06	4.71565e-05
lipid	lipid702	lipid742	0.431072	1.9933e-05	4.71567e-05
lipid	lipid56	lipid780	0.431068	1.99369e-05	4.71656e-05
orthologstool	orthologstool90	orthologstool189	-0.463937	1.28733e-05	4.7167e-05
lipid	lipid11	lipid391	0.431067	1.99383e-05	4.71686e-05
lipid	lipid386	lipid677	0.431066	1.99393e-05	4.71705e-05
orthologstool	orthologstool278	orthologstool333	0.463934	1.28751e-05	4.71708e-05
orthologstool	orthologstool97	orthologstool127	0.463931	1.28773e-05	4.71765e-05
lipid	lipid576	lipid713	0.431062	1.99431e-05	4.71793e-05
lipid	lipid373	lipid600	0.431061	1.99444e-05	4.71821e-05
orthologstool	orthologstool159	orthologstool241	0.463925	1.28808e-05	4.71863e-05
lipid	lipid227	lipid603	0.431057	1.99475e-05	4.71892e-05
lipid	lipid98	lipid655	0.431056	1.99489e-05	4.71922e-05
lipid	lipid247	lipid414	0.431055	1.99503e-05	4.7195e-05
lipid	lipid265	lipid555	0.431054	1.99508e-05	4.71959e-05
lipid	lipid96	lipid831	0.431048	1.99565e-05	4.72091e-05
orthologstool	orthologstool148	orthologstool251	0.463912	1.28892e-05	4.72145e-05
lipid	lipid34	lipid485	0.431046	1.99591e-05	4.72149e-05
lipid	lipid597	lipid781	0.431045	1.99596e-05	4.72157e-05
lipid	lipid91	lipid690	0.431043	1.99618e-05	4.72208e-05
lipid	lipid468	lipid804	0.431042	1.99626e-05	4.72223e-05
lipid	lipid583	lipid703	0.431035	1.99691e-05	4.72374e-05
ortholognasal	ortholognasal93	ortholognasal307	0.442458	8.96847e-06	4.72406e-05
lipid	lipid304	lipid727	0.431033	1.99719e-05	4.72437e-05
lipid	lipid16	lipid635	0.431032	1.99722e-05	4.7244e-05
orthologstool	orthologstool134	orthologstool322	-0.463897	1.28986e-05	4.72446e-05
orthologstool	orthologstool51	orthologstool60	-0.463896	1.28988e-05	4.72446e-05
lipid	lipid11	lipid365	0.431032	1.99726e-05	4.72447e-05
lipid	lipid672	lipid793	0.431031	1.99735e-05	4.72464e-05
orthologstool	orthologstool330	orthologstool352	0.46389	1.2903e-05	4.72572e-05
orthologstool	orthologstool176	orthologstool277	0.463888	1.29038e-05	4.72575e-05
lipid	lipid158	lipid319	0.431022	1.99821e-05	4.72665e-05
lipid	lipid196	lipid625	0.431011	1.99928e-05	4.72916e-05
lipid	lipid147	lipid249	0.431011	1.9993e-05	4.72917e-05
orthologstool	orthologstool32	orthologstool182	0.463872	1.29144e-05	4.72934e-05
ortholognasal	ortholognasal82	ortholognasal235	0.442431	8.9813e-06	4.73042e-05
lipid	lipid223	lipid683	0.431005	1.99988e-05	4.7305e-05
lipid	lipid446	lipid801	0.430999	2.00049e-05	4.73192e-05
lipid	lipid8	lipid543	0.430992	2.0012e-05	4.73357e-05
lipid	lipid11	lipid452	0.430991	2.00129e-05	4.73376e-05
lipid	lipid324	lipid473	0.430989	2.00144e-05	4.73408e-05
lipid	lipid244	lipid536	0.430989	2.0015e-05	4.73418e-05
orthologstool	orthologstool111	orthologstool187	0.463849	1.29288e-05	4.73435e-05
lipid	lipid65	lipid794	0.430985	2.00182e-05	4.73491e-05
orthologstool	orthologstool216	orthologstool359	-0.463843	1.29324e-05	4.73543e-05
lipid	lipid332	lipid629	0.430983	2.00209e-05	4.73552e-05
lipid	lipid758	lipid838	0.430982	2.00213e-05	4.73559e-05
lipid	lipid374	lipid683	0.430982	2.00216e-05	4.73561e-05
lipid	lipid164	lipid369	0.430977	2.00267e-05	4.73679e-05
lipid	lipid654	lipid694	0.430974	2.00291e-05	4.73733e-05
lipid	lipid29	lipid606	0.430974	2.00295e-05	4.73737e-05
lipid	lipid36	lipid597	0.430974	2.00294e-05	4.73737e-05
lipid	lipid252	lipid359	0.430971	2.00327e-05	4.73808e-05
orthologstool	orthologstool57	orthologstool132	-0.46383	1.29407e-05	4.73819e-05
lipid	lipid184	lipid632	0.430969	2.00341e-05	4.7384e-05
orthologstool	orthologstool68	orthologstool300	0.463827	1.29425e-05	4.73858e-05
lipid	lipid363	lipid721	0.430968	2.00359e-05	4.73879e-05
lipid	lipid206	lipid248	0.430962	2.00413e-05	4.74003e-05
metabolite	metabolite206	metabolite207	0.487473	8.30006e-07	4.74036e-05
lipid	lipid100	lipid762	0.430958	2.00456e-05	4.74102e-05
lipid	lipid31	lipid822	0.430952	2.00509e-05	4.74224e-05
lipid	lipid327	lipid665	0.430949	2.00543e-05	4.74301e-05
orthologstool	orthologstool45	orthologstool322	-0.463805	1.29559e-05	4.74323e-05
lipid	lipid343	lipid345	0.430945	2.00585e-05	4.74396e-05
lipid	lipid60	lipid724	0.430943	2.00602e-05	4.74435e-05
lipid	lipid514	lipid691	0.430941	2.00621e-05	4.74475e-05
lipid	lipid202	lipid286	0.43094	2.00631e-05	4.74497e-05
lipid	lipid72	lipid742	0.430938	2.00646e-05	4.74528e-05
orthologstool	orthologstool70	orthologstool266	0.46379	1.2966e-05	4.74664e-05
orthologstool	orthologstool198	orthologstool248	0.463784	1.29694e-05	4.74762e-05
lipid	lipid335	lipid707	0.430927	2.00763e-05	4.74802e-05
lipid	lipid7	lipid491	0.430926	2.00765e-05	4.74805e-05
lipid	lipid324	lipid542	0.430924	2.00789e-05	4.74857e-05
microbenasal	microbenasal20	microbenasal48	-0.441809	8.28066e-06	4.74898e-05
ortholognasal	ortholognasal40	ortholognasal313	0.442351	9.01853e-06	4.74964e-05
orthologstool	orthologstool15	orthologstool56	0.463774	1.29758e-05	4.74969e-05
lipid	lipid501	lipid773	0.430918	2.00844e-05	4.74984e-05
orthologstool	orthologstool152	orthologstool199	0.463772	1.29769e-05	4.74984e-05
lipid	lipid419	lipid828	0.430917	2.00862e-05	4.75024e-05
lipid	lipid322	lipid464	0.430913	2.00896e-05	4.75102e-05
lipid	lipid493	lipid698	0.430913	2.00898e-05	4.75103e-05
lipid	lipid59	lipid668	0.430911	2.00914e-05	4.75137e-05
lipid	lipid367	lipid554	0.430911	2.00921e-05	4.75151e-05
lipid	lipid335	lipid645	0.430907	2.00957e-05	4.75233e-05
lipid	lipid322	lipid566	0.430903	2.00997e-05	4.75324e-05
lipid	lipid95	lipid793	0.430902	2.01002e-05	4.75332e-05
lipid	lipid453	lipid708	0.430902	2.01005e-05	4.75337e-05
lipid	lipid467	lipid829	0.430901	2.01013e-05	4.75353e-05
lipid	lipid206	lipid414	0.4309	2.01029e-05	4.75387e-05
lipid	lipid58	lipid809	0.430898	2.01044e-05	4.7542e-05
lipid	lipid23	lipid125	0.430898	2.01046e-05	4.75422e-05
lipid	lipid110	lipid269	0.430895	2.01071e-05	4.75478e-05
lipid	lipid743	lipid798	0.430894	2.01081e-05	4.75498e-05
lipid	lipid804	lipid823	0.43089	2.01127e-05	4.75604e-05
lipid	lipid618	lipid727	0.430889	2.01137e-05	4.75625e-05
lipid	lipid327	lipid650	0.430887	2.01157e-05	4.75667e-05
lipid	lipid254	lipid746	0.430886	2.01163e-05	4.75678e-05
lipid	lipid53	lipid592	-0.430884	2.01186e-05	4.75731e-05
lipid	lipid552	lipid725	0.430882	2.01204e-05	4.75769e-05
lipid	lipid295	lipid307	0.430876	2.01262e-05	4.75904e-05
lipid	lipid1	lipid446	0.430876	2.01264e-05	4.75905e-05
lipid	lipid328	lipid558	0.430876	2.01268e-05	4.75912e-05
lipid	lipid154	lipid455	0.430874	2.0128e-05	4.75936e-05
lipid	lipid34	lipid345	0.43087	2.01323e-05	4.76036e-05
orthologstool	orthologstool36	orthologstool358	0.463724	1.3007e-05	4.7606e-05
lipid	lipid243	lipid364	0.430866	2.01359e-05	4.76117e-05
lipid	lipid335	lipid695	0.430865	2.01375e-05	4.76151e-05
orthologstool	orthologstool35	orthologstool270	0.463719	1.30108e-05	4.76171e-05
lipid	lipid128	lipid196	0.430861	2.01414e-05	4.76242e-05
lipid	lipid200	lipid573	0.430859	2.0143e-05	4.76275e-05
orthologstool	orthologstool9	orthologstool140	0.463708	1.30173e-05	4.76381e-05
protein	protein194	protein297	-0.511186	1.40376e-07	4.76424e-05
protein	protein46	protein47	0.511319	1.39161e-07	4.76424e-05
lipid	lipid363	lipid634	0.430852	2.01498e-05	4.76433e-05
lipid	lipid381	lipid747	0.430851	2.01506e-05	4.7645e-05
lipid	lipid164	lipid687	0.43085	2.01516e-05	4.7647e-05
orthologstool	orthologstool121	orthologstool188	0.463701	1.30218e-05	4.76494e-05
orthologstool	orthologstool97	orthologstool176	-0.463701	1.30218e-05	4.76494e-05
lipid	lipid72	lipid198	0.430848	2.0154e-05	4.76523e-05
lipid	lipid50	lipid816	0.430847	2.01555e-05	4.76555e-05
lipid	lipid270	lipid353	0.430846	2.0156e-05	4.76565e-05
orthologstool	orthologstool120	orthologstool273	-0.463694	1.30265e-05	4.76638e-05
lipid	lipid128	lipid335	0.43084	2.01616e-05	4.76694e-05
ortholognasal	ortholognasal242	ortholognasal245	-0.442271	9.0562e-06	4.76872e-05
ortholognasal	ortholognasal52	ortholognasal235	0.442271	9.05627e-06	4.76872e-05
orthologstool	orthologstool123	orthologstool234	0.463681	1.30348e-05	4.76913e-05
lipid	lipid762	lipid809	0.43083	2.01719e-05	4.76934e-05
ortholognasal	ortholognasal61	ortholognasal131	0.442266	9.05869e-06	4.76961e-05
lipid	lipid272	lipid278	0.430826	2.01754e-05	4.77014e-05
lipid	lipid521	lipid826	0.430825	2.01767e-05	4.7704e-05
ortholognasal	ortholognasal80	ortholognasal333	0.44226	9.06182e-06	4.77086e-05
lipid	lipid239	lipid433	0.430822	2.01797e-05	4.77107e-05
lipid	lipid342	lipid510	0.430822	2.01797e-05	4.77107e-05
ortholognasal	ortholognasal29	ortholognasal344	-0.442256	9.06351e-06	4.77135e-05
orthologstool	orthologstool91	orthologstool316	-0.46367	1.30417e-05	4.77141e-05
lipid	lipid533	lipid713	0.43082	2.01822e-05	4.77162e-05
lipid	lipid97	lipid428	0.430816	2.01855e-05	4.77237e-05
lipid	lipid12	lipid22	0.430813	2.01891e-05	4.77319e-05
lipid	lipid116	lipid766	0.430812	2.019e-05	4.77336e-05
lipid	lipid29	lipid499	0.430808	2.01939e-05	4.77426e-05
lipid	lipid535	lipid722	0.430806	2.01955e-05	4.77461e-05
lipid	lipid384	lipid733	0.430799	2.02026e-05	4.77625e-05
lipid	lipid42	lipid229	0.430797	2.02047e-05	4.7767e-05
lipid	lipid39	lipid191	0.430787	2.02142e-05	4.77894e-05
lipid	lipid488	lipid798	0.430782	2.02195e-05	4.78015e-05
lipid	lipid424	lipid694	0.430782	2.02197e-05	4.78017e-05
lipid	lipid29	lipid825	0.43078	2.02217e-05	4.78062e-05
lipid	lipid258	lipid567	0.43077	2.02313e-05	4.78285e-05
lipid	lipid29	lipid505	0.430769	2.02325e-05	4.78309e-05
ortholognasal	ortholognasal36	ortholognasal341	-0.442206	9.08703e-06	4.78334e-05
lipid	lipid31	lipid97	0.430767	2.02345e-05	4.78353e-05
lipid	lipid23	lipid778	0.430765	2.02366e-05	4.78401e-05
lipid	lipid199	lipid624	0.430759	2.02421e-05	4.78528e-05
lipid	lipid4	lipid434	0.430757	2.02448e-05	4.78588e-05
lipid	lipid181	lipid823	0.430755	2.02469e-05	4.78632e-05
lipid	lipid9	lipid208	0.430755	2.02469e-05	4.78632e-05
lipid	lipid745	lipid837	0.430752	2.02495e-05	4.7869e-05
lipid	lipid655	lipid724	0.43075	2.02514e-05	4.78731e-05
metabolite	metabolite193	metabolite194	0.487302	8.38503e-07	4.78738e-05
lipid	lipid106	lipid172	0.43075	2.02519e-05	4.78738e-05
lipid	lipid107	lipid616	0.430749	2.0252e-05	4.78738e-05
lipid	lipid3	lipid667	0.430745	2.02562e-05	4.78834e-05
lipid	lipid335	lipid821	0.430741	2.02602e-05	4.78928e-05
lipid	lipid249	lipid484	0.43074	2.02616e-05	4.78954e-05
lipid	lipid54	lipid635	-0.43074	2.02616e-05	4.78954e-05
lipid	lipid164	lipid240	0.430737	2.02646e-05	4.79021e-05
lipid	lipid212	lipid400	0.430737	2.02649e-05	4.79025e-05
lipid	lipid123	lipid696	0.430735	2.02665e-05	4.79059e-05
lipid	lipid97	lipid387	0.430731	2.02708e-05	4.79157e-05
lipid	lipid442	lipid747	0.430727	2.02741e-05	4.79233e-05
lipid	lipid337	lipid822	0.430725	2.02759e-05	4.79273e-05
lipid	lipid564	lipid606	0.430721	2.02804e-05	4.79374e-05
lipid	lipid330	lipid568	0.43072	2.02814e-05	4.79396e-05
lipid	lipid415	lipid801	0.430716	2.02852e-05	4.79484e-05
lipid	lipid60	lipid820	0.430715	2.02859e-05	4.79495e-05
lipid	lipid717	lipid815	0.430714	2.02872e-05	4.79523e-05
lipid	lipid156	lipid819	0.430712	2.02892e-05	4.79568e-05
lipid	lipid32	lipid766	0.430712	2.02895e-05	4.79572e-05
lipid	lipid38	lipid703	0.430711	2.02902e-05	4.79584e-05
lipid	lipid61	lipid206	0.430711	2.02904e-05	4.79586e-05
lipid	lipid247	lipid310	0.430709	2.02922e-05	4.79626e-05
lipid	lipid243	lipid323	0.430709	2.02925e-05	4.7963e-05
lipid	lipid199	lipid610	0.430707	2.02944e-05	4.79671e-05
lipid	lipid689	lipid781	0.430705	2.02966e-05	4.7972e-05
lipid	lipid191	lipid605	0.430704	2.02972e-05	4.79731e-05
ortholognasal	ortholognasal181	ortholognasal299	-0.442147	9.11503e-06	4.79768e-05
lipid	lipid162	lipid403	0.430702	2.02993e-05	4.79777e-05
lipid	lipid69	lipid736	0.430701	2.03005e-05	4.79802e-05
lipid	lipid230	lipid602	0.430701	2.03008e-05	4.79806e-05
lipid	lipid327	lipid566	0.4307	2.03015e-05	4.79819e-05
lipid	lipid74	lipid533	0.4307	2.03017e-05	4.79823e-05
lipid	lipid174	lipid178	0.430699	2.03024e-05	4.79831e-05
lipid	lipid663	lipid720	0.430699	2.03023e-05	4.79831e-05
lipid	lipid361	lipid732	0.430695	2.03059e-05	4.79911e-05
orthologstool	orthologstool80	orthologstool315	-0.463549	1.31183e-05	4.79915e-05
orthologstool	orthologstool62	orthologstool353	-0.463545	1.31209e-05	4.79984e-05
lipid	lipid693	lipid813	0.430692	2.03091e-05	4.79984e-05
lipid	lipid472	lipid630	0.43069	2.0311e-05	4.80025e-05
lipid	lipid254	lipid589	0.43069	2.03112e-05	4.80027e-05
lipid	lipid224	lipid309	0.430688	2.03135e-05	4.80079e-05
cytokine	cytokine24	cytokine29	0.435882	1.40607e-05	4.80169e-05
cytokine	cytokine28	cytokine47	0.435872	1.40674e-05	4.80169e-05
cytokine	cytokine55	cytokine58	0.435904	1.40447e-05	4.80169e-05
lipid	lipid50	lipid515	0.43068	2.03211e-05	4.80254e-05
lipid	lipid241	lipid681	0.430679	2.03223e-05	4.80281e-05
ortholognasal	ortholognasal101	ortholognasal336	-0.442123	9.12632e-06	4.80282e-05
ortholognasal	ortholognasal106	ortholognasal123	0.442123	9.12624e-06	4.80282e-05
lipid	lipid30	lipid700	0.430672	2.03289e-05	4.80432e-05
lipid	lipid603	lipid710	0.430672	2.03294e-05	4.80442e-05
lipid	lipid259	lipid485	0.430671	2.03305e-05	4.80465e-05
lipid	lipid426	lipid746	0.43067	2.03311e-05	4.80475e-05
lipid	lipid73	lipid359	0.430668	2.03329e-05	4.80516e-05
lipid	lipid575	lipid775	0.430667	2.03342e-05	4.80543e-05
lipid	lipid187	lipid252	0.430663	2.0338e-05	4.8063e-05
lipid	lipid29	lipid650	0.430659	2.03423e-05	4.80727e-05
lipid	lipid510	lipid824	0.430655	2.03458e-05	4.80807e-05
orthologstool	orthologstool15	orthologstool232	0.463506	1.3146e-05	4.80877e-05
lipid	lipid33	lipid433	0.430651	2.03502e-05	4.80908e-05
lipid	lipid322	lipid556	0.43065	2.03516e-05	4.80938e-05
lipid	lipid798	lipid841	0.430648	2.03535e-05	4.8098e-05
lipid	lipid200	lipid645	0.430644	2.03571e-05	4.8106e-05
lipid	lipid673	lipid708	0.430642	2.03594e-05	4.81112e-05
lipid	lipid613	lipid815	0.430642	2.03597e-05	4.81115e-05
lipid	lipid421	lipid799	0.430641	2.03598e-05	4.81115e-05
lipid	lipid16	lipid532	0.43064	2.03608e-05	4.81135e-05
lipid	lipid667	lipid830	0.43064	2.03614e-05	4.81147e-05
orthologstool	orthologstool19	orthologstool91	-0.463487	1.31582e-05	4.81294e-05
lipid	lipid94	lipid820	0.430633	2.03679e-05	4.81299e-05
lipid	lipid247	lipid555	0.430632	2.03697e-05	4.81338e-05
ortholognasal	ortholognasal158	ortholognasal245	-0.442079	9.14752e-06	4.81358e-05
lipid	lipid1	lipid386	0.430629	2.03724e-05	4.81398e-05
lipid	lipid427	lipid670	0.430624	2.03769e-05	4.815e-05
orthologstool	orthologstool158	orthologstool309	0.463474	1.31661e-05	4.81555e-05
lipid	lipid156	lipid175	0.430621	2.03803e-05	4.81578e-05
orthologstool	orthologstool161	orthologstool315	0.463472	1.31677e-05	4.81589e-05
lipid	lipid94	lipid557	0.430618	2.03835e-05	4.81651e-05
lipid	lipid70	lipid180	0.430614	2.03871e-05	4.81732e-05
lipid	lipid232	lipid533	0.430614	2.03876e-05	4.8174e-05
lipid	lipid55	lipid432	0.430614	2.03877e-05	4.8174e-05
lipid	lipid385	lipid614	0.430612	2.03888e-05	4.81761e-05
lipid	lipid61	lipid337	0.430612	2.03889e-05	4.81761e-05
lipid	lipid4	lipid338	0.430612	2.03891e-05	4.81763e-05
lipid	lipid538	lipid681	0.430612	2.03892e-05	4.81763e-05
ortholognasal	ortholognasal78	ortholognasal150	0.442061	9.15596e-06	4.81763e-05
lipid	lipid6	lipid173	0.430612	2.03896e-05	4.81768e-05
orthologstool	orthologstool122	orthologstool171	-0.463459	1.31761e-05	4.81869e-05
lipid	lipid309	lipid330	0.430604	2.03973e-05	4.81947e-05
lipid	lipid656	lipid787	0.430603	2.03982e-05	4.81965e-05
lipid	lipid63	lipid692	0.430602	2.03992e-05	4.81985e-05
orthologstool	orthologstool47	orthologstool126	0.463452	1.31807e-05	4.8201e-05
lipid	lipid446	lipid815	0.430598	2.04029e-05	4.82069e-05
lipid	lipid30	lipid801	0.430598	2.04035e-05	4.82081e-05
lipid	lipid429	lipid736	0.430591	2.04101e-05	4.82235e-05
orthologstool	orthologstool22	orthologstool61	-0.463437	1.31898e-05	4.82315e-05
metabolite	metabolite128	metabolite631	0.487161	8.45562e-07	4.82364e-05
metabolite	metabolite243	metabolite248	0.487169	8.45137e-07	4.82364e-05
metabolite	metabolite284	metabolite536	0.487159	8.45651e-07	4.82364e-05
ortholognasal	ortholognasal249	ortholognasal288	-0.442035	9.16818e-06	4.82365e-05
metabolite	metabolite200	metabolite220	0.487153	8.45957e-07	4.82387e-05
lipid	lipid156	lipid184	0.430583	2.04181e-05	4.82419e-05
lipid	lipid321	lipid377	0.43058	2.04212e-05	4.82489e-05
orthologstool	orthologstool121	orthologstool178	-0.463424	1.31986e-05	4.82595e-05
orthologstool	orthologstool16	orthologstool355	0.463423	1.3199e-05	4.82595e-05
lipid	lipid30	lipid524	0.430574	2.04276e-05	4.82638e-05
lipid	lipid16	lipid106	0.430573	2.04284e-05	4.82654e-05
orthologstool	orthologstool28	orthologstool226	0.463418	1.32022e-05	4.82687e-05
lipid	lipid73	lipid265	0.43057	2.0431e-05	4.82711e-05
lipid	lipid334	lipid620	0.430569	2.04327e-05	4.8275e-05
lipid	lipid636	lipid789	0.430566	2.04351e-05	4.82803e-05
lipid	lipid449	lipid792	0.430565	2.04361e-05	4.82823e-05
lipid	lipid17	lipid563	0.430565	2.04364e-05	4.82826e-05
lipid	lipid174	lipid247	0.430563	2.04383e-05	4.82869e-05
lipid	lipid732	lipid809	0.430555	2.04461e-05	4.83049e-05
lipid	lipid155	lipid733	0.430555	2.04463e-05	4.83052e-05
lipid	lipid230	lipid331	0.430543	2.04584e-05	4.83334e-05
lipid	lipid593	lipid832	0.430539	2.04622e-05	4.83421e-05
lipid	lipid44	lipid228	0.430538	2.04631e-05	4.83438e-05
metabolite	metabolite117	metabolite590	0.487111	8.48079e-07	4.83445e-05
lipid	lipid197	lipid790	0.430537	2.04641e-05	4.83457e-05
lipid	lipid29	lipid710	0.430537	2.04641e-05	4.83457e-05
lipid	lipid634	lipid839	0.430537	2.04651e-05	4.83475e-05
lipid	lipid264	lipid619	0.430535	2.0467e-05	4.83516e-05
lipid	lipid60	lipid691	0.430535	2.04671e-05	4.83516e-05
ortholognasal	ortholognasal58	ortholognasal338	0.441985	9.19203e-06	4.8358e-05
lipid	lipid36	lipid376	0.43053	2.04711e-05	4.83609e-05
ortholognasal	ortholognasal290	ortholognasal349	0.441977	9.19618e-06	4.83759e-05
lipid	lipid5	lipid281	0.430522	2.04801e-05	4.83817e-05
lipid	lipid392	lipid822	0.43052	2.04819e-05	4.83858e-05
lipid	lipid131	lipid143	0.430518	2.04837e-05	4.83896e-05
ortholognasal	ortholognasal21	ortholognasal75	-0.44197	9.19958e-06	4.83897e-05
lipid	lipid376	lipid757	0.430514	2.04879e-05	4.83993e-05
lipid	lipid36	lipid533	0.430512	2.04893e-05	4.84021e-05
lipid	lipid172	lipid822	0.430509	2.04929e-05	4.84103e-05
lipid	lipid34	lipid553	0.430504	2.04974e-05	4.84207e-05
lipid	lipid12	lipid226	0.430504	2.04979e-05	4.84216e-05
ortholognasal	ortholognasal186	ortholognasal214	0.441954	9.20729e-06	4.84263e-05
lipid	lipid230	lipid436	0.430502	2.05001e-05	4.84263e-05
lipid	lipid652	lipid686	0.430498	2.05034e-05	4.84338e-05
lipid	lipid687	lipid708	0.430497	2.05048e-05	4.8437e-05
lipid	lipid31	lipid156	0.430495	2.05072e-05	4.84422e-05
orthologstool	orthologstool66	orthologstool230	-0.46334	1.32521e-05	4.84486e-05
lipid	lipid151	lipid173	0.43049	2.05123e-05	4.84539e-05
lipid	lipid158	lipid520	0.430489	2.05134e-05	4.84562e-05
lipid	lipid84	lipid392	0.430487	2.05145e-05	4.84586e-05
lipid	lipid423	lipid612	0.430487	2.05153e-05	4.846e-05
lipid	lipid149	lipid289	0.430484	2.05179e-05	4.84658e-05
lipid	lipid237	lipid406	0.430483	2.05188e-05	4.84678e-05
lipid	lipid211	lipid352	0.430482	2.05201e-05	4.84705e-05
lipid	lipid28	lipid288	0.430479	2.05226e-05	4.84761e-05
lipid	lipid7	lipid329	0.430477	2.05253e-05	4.84822e-05
lipid	lipid52	lipid58	0.430476	2.05264e-05	4.84844e-05
orthologstool	orthologstool101	orthologstool256	0.463322	1.32637e-05	4.8488e-05
lipid	lipid37	lipid254	0.430473	2.0529e-05	4.84902e-05
ortholognasal	ortholognasal114	ortholognasal131	-0.441926	9.22035e-06	4.8491e-05
ortholognasal	ortholognasal261	ortholognasal356	-0.441924	9.22135e-06	4.84922e-05
orthologstool	orthologstool50	orthologstool80	0.463313	1.32697e-05	4.85073e-05
lipid	lipid325	lipid329	0.430466	2.05364e-05	4.85073e-05
metabolite	metabolite149	metabolite176	0.487048	8.51273e-07	4.85113e-05
ortholognasal	ortholognasal54	ortholognasal340	0.441913	9.22662e-06	4.85159e-05
lipid	lipid113	lipid803	0.430455	2.0547e-05	4.85321e-05
orthologstool	orthologstool112	orthologstool176	0.463299	1.32785e-05	4.85367e-05
lipid	lipid637	lipid712	0.430453	2.05494e-05	4.85374e-05
lipid	lipid447	lipid678	0.430449	2.05529e-05	4.85454e-05
lipid	lipid64	lipid498	0.430448	2.05542e-05	4.85482e-05
lipid	lipid412	lipid772	0.430447	2.05551e-05	4.85499e-05
lipid	lipid6	lipid710	0.430441	2.05609e-05	4.85633e-05
lipid	lipid279	lipid351	0.43044	2.05619e-05	4.85654e-05
lipid	lipid254	lipid591	0.430439	2.05634e-05	4.85685e-05
lipid	lipid103	lipid232	0.430437	2.05654e-05	4.8573e-05
lipid	lipid176	lipid379	0.430436	2.05662e-05	4.85744e-05
lipid	lipid33	lipid684	0.430432	2.05701e-05	4.85835e-05
orthologstool	orthologstool10	orthologstool264	0.463277	1.32931e-05	4.85875e-05
lipid	lipid3	lipid28	0.43043	2.05728e-05	4.85895e-05
ortholognasal	ortholognasal178	ortholognasal307	-0.441882	9.24169e-06	4.85912e-05
lipid	lipid164	lipid629	0.430428	2.05748e-05	4.8594e-05
lipid	lipid151	lipid268	0.430419	2.05837e-05	4.86145e-05
lipid	lipid82	lipid830	0.430415	2.05871e-05	4.86224e-05
lipid	lipid684	lipid719	0.430415	2.05875e-05	4.86229e-05
lipid	lipid278	lipid461	0.430414	2.05891e-05	4.86263e-05
lipid	lipid744	lipid795	0.430413	2.05892e-05	4.86263e-05
lipid	lipid342	lipid511	0.430412	2.0591e-05	4.86302e-05
metabolite	metabolite155	metabolite157	0.486998	8.53773e-07	4.86385e-05
lipid	lipid259	lipid577	0.430405	2.05974e-05	4.86451e-05
lipid	lipid234	lipid386	0.430405	2.05977e-05	4.86453e-05
lipid	lipid612	lipid831	0.430402	2.06004e-05	4.86515e-05
lipid	lipid530	lipid621	0.430398	2.06048e-05	4.86615e-05
ortholognasal	ortholognasal4	ortholognasal16	0.441852	9.25629e-06	4.86639e-05
lipid	lipid237	lipid404	0.430397	2.06059e-05	4.86639e-05
lipid	lipid598	lipid813	0.430391	2.06117e-05	4.86772e-05
lipid	lipid176	lipid478	0.43039	2.06128e-05	4.86795e-05
lipid	lipid485	lipid724	0.430388	2.06153e-05	4.8685e-05
lipid	lipid799	lipid814	0.430382	2.06209e-05	4.86981e-05
orthologstool	orthologstool34	orthologstool107	0.463229	1.33242e-05	4.86983e-05
lipid	lipid625	lipid718	0.430377	2.06256e-05	4.87087e-05
lipid	lipid459	lipid763	0.430376	2.06269e-05	4.87116e-05
lipid	lipid720	lipid821	0.430373	2.06298e-05	4.8718e-05
orthologstool	orthologstool255	orthologstool315	0.463218	1.33309e-05	4.87199e-05
lipid	lipid279	lipid480	0.430369	2.06344e-05	4.87286e-05
lipid	lipid205	lipid337	0.430367	2.06358e-05	4.87316e-05
lipid	lipid212	lipid779	0.430367	2.0636e-05	4.87316e-05
lipid	lipid535	lipid802	0.430363	2.06398e-05	4.87404e-05
lipid	lipid747	lipid812	0.43036	2.0643e-05	4.87475e-05
lipid	lipid187	lipid215	0.430359	2.06443e-05	4.87504e-05
lipid	lipid244	lipid701	0.430356	2.0647e-05	4.87565e-05
lipid	lipid74	lipid217	0.430354	2.06493e-05	4.87615e-05
lipid	lipid682	lipid708	0.430351	2.06525e-05	4.87688e-05
lipid	lipid452	lipid678	0.430348	2.06552e-05	4.87747e-05
lipid	lipid223	lipid493	0.430345	2.06582e-05	4.87814e-05
lipid	lipid151	lipid410	0.430344	2.06599e-05	4.87853e-05
lipid	lipid533	lipid724	0.430341	2.06624e-05	4.87907e-05
lipid	lipid106	lipid583	0.430341	2.06629e-05	4.87916e-05
lipid	lipid357	lipid598	0.43034	2.06635e-05	4.87927e-05
lipid	lipid187	lipid842	0.430335	2.06686e-05	4.88045e-05
lipid	lipid195	lipid285	0.430334	2.06691e-05	4.88054e-05
lipid	lipid28	lipid645	0.430329	2.06752e-05	4.88194e-05
lipid	lipid237	lipid513	0.430326	2.06777e-05	4.88249e-05
lipid	lipid63	lipid200	0.430325	2.06785e-05	4.88265e-05
lipid	lipid459	lipid703	0.430324	2.06799e-05	4.88295e-05
lipid	lipid67	lipid230	0.430321	2.06829e-05	4.88363e-05
ortholognasal	ortholognasal106	ortholognasal305	-0.441779	9.29122e-06	4.88397e-05
ortholognasal	ortholognasal263	ortholognasal336	0.441779	9.29128e-06	4.88397e-05
lipid	lipid11	lipid483	0.430318	2.06856e-05	4.88424e-05
lipid	lipid431	lipid818	0.430316	2.06876e-05	4.88467e-05
orthologstool	orthologstool297	orthologstool352	0.463163	1.33666e-05	4.88478e-05
lipid	lipid371	lipid745	0.430315	2.06888e-05	4.88494e-05
lipid	lipid119	lipid538	0.430314	2.069e-05	4.88515e-05
lipid	lipid260	lipid435	0.430314	2.06899e-05	4.88515e-05
lipid	lipid718	lipid730	0.430313	2.0691e-05	4.88534e-05
lipid	lipid74	lipid442	0.430312	2.06918e-05	4.88551e-05
lipid	lipid251	lipid611	0.43031	2.06936e-05	4.8859e-05
lipid	lipid260	lipid541	0.43031	2.06945e-05	4.88608e-05
lipid	lipid224	lipid261	0.430309	2.06947e-05	4.88609e-05
orthologstool	orthologstool93	orthologstool297	0.463156	1.33712e-05	4.88617e-05
orthologstool	orthologstool42	orthologstool260	-0.463155	1.3372e-05	4.88619e-05
orthologstool	orthologstool43	orthologstool203	-0.463153	1.33729e-05	4.88625e-05
lipid	lipid389	lipid770	0.430307	2.06969e-05	4.88658e-05
lipid	lipid39	lipid766	0.430306	2.06984e-05	4.88691e-05
lipid	lipid260	lipid445	0.430304	2.07006e-05	4.88739e-05
orthologstool	orthologstool248	orthologstool312	-0.463142	1.33805e-05	4.88876e-05
lipid	lipid183	lipid384	0.43029	2.07139e-05	4.89046e-05
lipid	lipid28	lipid591	0.430291	2.07138e-05	4.89046e-05
metabolite	metabolite299	metabolite349	0.486901	8.5873e-07	4.89056e-05
orthologstool	orthologstool199	orthologstool244	0.463132	1.33869e-05	4.8908e-05
lipid	lipid180	lipid639	0.430286	2.07188e-05	4.89156e-05
lipid	lipid33	lipid314	0.430286	2.07187e-05	4.89156e-05
lipid	lipid98	lipid768	0.430285	2.07196e-05	4.89171e-05
lipid	lipid294	lipid793	-0.430284	2.07201e-05	4.89179e-05
lipid	lipid337	lipid368	0.43028	2.0724e-05	4.8927e-05
lipid	lipid154	lipid587	0.43028	2.07243e-05	4.89273e-05
lipid	lipid8	lipid650	0.430279	2.07252e-05	4.89291e-05
lipid	lipid128	lipid539	0.430276	2.07281e-05	4.89354e-05
lipid	lipid53	lipid299	0.430276	2.07282e-05	4.89354e-05
lipid	lipid265	lipid622	0.430276	2.07285e-05	4.89359e-05
lipid	lipid43	lipid210	0.430274	2.07306e-05	4.89406e-05
orthologstool	orthologstool149	orthologstool163	-0.463116	1.3397e-05	4.89424e-05
lipid	lipid167	lipid570	0.430273	2.07315e-05	4.89424e-05
lipid	lipid16	lipid383	0.430272	2.07326e-05	4.89445e-05
metabolite	metabolite94	metabolite461	0.486881	8.59716e-07	4.89464e-05
lipid	lipid33	lipid199	0.43027	2.07342e-05	4.8948e-05
lipid	lipid49	lipid461	-0.430268	2.07372e-05	4.89548e-05
lipid	lipid613	lipid657	0.430263	2.07418e-05	4.89654e-05
lipid	lipid461	lipid714	0.430262	2.07425e-05	4.89667e-05
lipid	lipid305	lipid345	0.430262	2.07427e-05	4.89669e-05
lipid	lipid357	lipid669	0.430262	2.07431e-05	4.89676e-05
lipid	lipid465	lipid804	0.430259	2.07461e-05	4.89743e-05
lipid	lipid42	lipid173	0.430257	2.07475e-05	4.89772e-05
lipid	lipid304	lipid315	0.430257	2.07477e-05	4.89774e-05
lipid	lipid180	lipid319	0.430257	2.0748e-05	4.89777e-05
lipid	lipid3	lipid58	0.430255	2.07498e-05	4.89816e-05
lipid	lipid4	lipid257	0.430255	2.07499e-05	4.89816e-05
lipid	lipid666	lipid784	0.430254	2.07507e-05	4.89832e-05
lipid	lipid16	lipid661	0.430253	2.07521e-05	4.89861e-05
lipid	lipid376	lipid697	0.430252	2.07527e-05	4.89871e-05
lipid	lipid281	lipid325	0.430251	2.07538e-05	4.89894e-05
lipid	lipid32	lipid404	0.43025	2.07553e-05	4.89927e-05
lipid	lipid537	lipid801	0.430248	2.07567e-05	4.89956e-05
lipid	lipid234	lipid404	0.430241	2.07647e-05	4.90142e-05
orthologstool	orthologstool14	orthologstool151	0.463085	1.34176e-05	4.90149e-05
lipid	lipid256	lipid519	0.430239	2.07658e-05	4.90164e-05
ortholognasal	ortholognasal8	ortholognasal156	0.441706	9.32651e-06	4.90209e-05
orthologstool	orthologstool257	orthologstool287	0.463077	1.34225e-05	4.903e-05
lipid	lipid241	lipid690	0.430233	2.07726e-05	4.90322e-05
lipid	lipid232	lipid620	0.430232	2.07732e-05	4.90333e-05
lipid	lipid3	lipid732	0.430232	2.07736e-05	4.90335e-05
lipid	lipid418	lipid767	0.430232	2.07735e-05	4.90335e-05
orthologstool	orthologstool123	orthologstool211	0.463074	1.34246e-05	4.9035e-05
lipid	lipid524	lipid796	0.430231	2.07748e-05	4.90362e-05
lipid	lipid139	lipid721	0.430226	2.07797e-05	4.90475e-05
lipid	lipid239	lipid357	0.430224	2.07814e-05	4.90511e-05
lipid	lipid704	lipid744	0.430221	2.07848e-05	4.90588e-05
lipid	lipid240	lipid404	0.430218	2.07882e-05	4.90657e-05
lipid	lipid256	lipid676	0.430218	2.07881e-05	4.90657e-05
lipid	lipid823	lipid839	0.430218	2.0788e-05	4.90657e-05
lipid	lipid408	lipid621	0.430214	2.07922e-05	4.9075e-05
ortholognasal	ortholognasal1	ortholognasal69	0.441679	9.3396e-06	4.90856e-05
lipid	lipid397	lipid669	0.430207	2.07992e-05	4.9091e-05
lipid	lipid84	lipid656	0.430202	2.08044e-05	4.91031e-05
lipid	lipid687	lipid839	0.430201	2.0805e-05	4.91042e-05
lipid	lipid194	lipid422	0.430201	2.08055e-05	4.9105e-05
lipid	lipid74	lipid614	0.430199	2.08076e-05	4.91096e-05
lipid	lipid261	lipid647	0.430197	2.08093e-05	4.91133e-05
lipid	lipid28	lipid557	0.430197	2.08094e-05	4.91133e-05
lipid	lipid531	lipid697	0.430196	2.08097e-05	4.91137e-05
ortholognasal	ortholognasal199	ortholognasal329	-0.441665	9.34633e-06	4.91169e-05
ortholognasal	ortholognasal178	ortholognasal233	-0.441663	9.34764e-06	4.91197e-05
lipid	lipid498	lipid748	0.430193	2.08129e-05	4.91209e-05
lipid	lipid34	lipid604	0.430191	2.08149e-05	4.91254e-05
ortholognasal	ortholognasal174	ortholognasal300	-0.441656	9.35082e-06	4.91324e-05
metabolite	metabolite97	metabolite127	0.486812	8.6327e-07	4.91333e-05
lipid	lipid8	lipid314	0.430184	2.08228e-05	4.91435e-05
lipid	lipid260	lipid446	0.43018	2.08264e-05	4.91518e-05
lipid	lipid405	lipid624	0.430179	2.08272e-05	4.91533e-05
lipid	lipid2	lipid744	0.430179	2.08275e-05	4.91538e-05
lipid	lipid259	lipid505	0.430178	2.08285e-05	4.91559e-05
lipid	lipid49	lipid592	-0.430178	2.08287e-05	4.91559e-05
orthologstool	orthologstool52	orthologstool118	0.463018	1.34608e-05	4.91644e-05
lipid	lipid737	lipid824	0.430171	2.08354e-05	4.91714e-05
lipid	lipid437	lipid767	0.430168	2.08387e-05	4.91789e-05
lipid	lipid56	lipid596	0.430168	2.0839e-05	4.91791e-05
lipid	lipid161	lipid719	0.430165	2.08423e-05	4.91868e-05
orthologstool	orthologstool280	orthologstool351	-0.463006	1.34689e-05	4.91877e-05
orthologstool	orthologstool52	orthologstool309	0.463005	1.34695e-05	4.91877e-05
orthologstool	orthologstool92	orthologstool293	-0.463006	1.34687e-05	4.91877e-05
lipid	lipid38	lipid255	0.430164	2.08431e-05	4.91883e-05
lipid	lipid547	lipid708	0.430162	2.0845e-05	4.91921e-05
lipid	lipid654	lipid754	0.430162	2.08449e-05	4.91921e-05
lipid	lipid32	lipid372	0.430161	2.08457e-05	4.91934e-05
orthologstool	orthologstool183	orthologstool260	0.462999	1.34732e-05	4.91986e-05
orthologstool	orthologstool81	orthologstool327	0.462998	1.34744e-05	4.92e-05
lipid	lipid172	lipid365	0.430157	2.08496e-05	4.92023e-05
orthologstool	orthologstool142	orthologstool161	0.462992	1.34779e-05	4.92103e-05
lipid	lipid52	lipid210	0.430147	2.08603e-05	4.92272e-05
ortholognasal	ortholognasal231	ortholognasal269	-0.441612	9.37237e-06	4.92416e-05
lipid	lipid196	lipid486	0.430141	2.08667e-05	4.92421e-05
lipid	lipid279	lipid430	0.430139	2.08683e-05	4.92453e-05
lipid	lipid164	lipid757	0.430136	2.08715e-05	4.92527e-05
lipid	lipid84	lipid389	0.430133	2.08749e-05	4.92603e-05
orthologstool	orthologstool243	orthologstool244	-0.46297	1.34926e-05	4.9261e-05
lipid	lipid140	lipid143	0.430126	2.08821e-05	4.92766e-05
lipid	lipid200	lipid421	0.430126	2.08819e-05	4.92766e-05
microbestool	microbestool3	microbestool59	0.49212	3.06942e-06	4.92836e-05
lipid	lipid33	lipid191	0.430121	2.08871e-05	4.92882e-05
ortholognasal	ortholognasal31	ortholognasal188	-0.441591	9.38235e-06	4.92899e-05
lipid	lipid251	lipid789	0.430118	2.089e-05	4.92947e-05
lipid	lipid11	lipid390	0.430116	2.08922e-05	4.92996e-05
lipid	lipid27	lipid251	0.430115	2.08928e-05	4.93007e-05
metabolite	metabolite95	metabolite116	0.486748	8.66551e-07	4.93046e-05
lipid	lipid759	lipid784	0.430113	2.08951e-05	4.93058e-05
lipid	lipid239	lipid294	0.43011	2.08982e-05	4.93128e-05
lipid	lipid160	lipid717	0.430106	2.09022e-05	4.93218e-05
lipid	lipid34	lipid350	0.4301	2.09081e-05	4.93355e-05
orthologstool	orthologstool104	orthologstool283	0.462936	1.35148e-05	4.93392e-05
orthologstool	orthologstool283	orthologstool320	0.462934	1.35161e-05	4.93414e-05
lipid	lipid33	lipid439	0.430096	2.09123e-05	4.93452e-05
lipid	lipid384	lipid624	0.430092	2.09161e-05	4.93538e-05
ortholognasal	ortholognasal15	ortholognasal239	-0.441564	9.3958e-06	4.93565e-05
lipid	lipid485	lipid766	0.430091	2.0918e-05	4.93578e-05
lipid	lipid98	lipid204	0.430087	2.09216e-05	4.9366e-05
lipid	lipid16	lipid798	0.430086	2.09223e-05	4.93674e-05
orthologstool	orthologstool10	orthologstool168	0.46292	1.35249e-05	4.93708e-05
lipid	lipid178	lipid249	0.43008	2.09285e-05	4.93815e-05
lipid	lipid31	lipid386	0.430078	2.09306e-05	4.93862e-05
orthologstool	orthologstool22	orthologstool169	-0.462911	1.35308e-05	4.93868e-05
orthologstool	orthologstool93	orthologstool324	0.462912	1.35304e-05	4.93868e-05
orthologstool	orthologstool293	orthologstool323	-0.462905	1.3535e-05	4.93992e-05
lipid	lipid180	lipid520	0.430072	2.09372e-05	4.94016e-05
lipid	lipid57	lipid705	0.430071	2.09379e-05	4.94028e-05
lipid	lipid72	lipid499	0.43007	2.09394e-05	4.94061e-05
ortholognasal	ortholognasal30	ortholognasal119	-0.441542	9.40629e-06	4.94075e-05
lipid	lipid160	lipid751	0.430068	2.09416e-05	4.9411e-05
lipid	lipid448	lipid827	0.430066	2.09435e-05	4.9415e-05
lipid	lipid277	lipid836	0.430063	2.09465e-05	4.94217e-05
lipid	lipid319	lipid521	0.430062	2.0947e-05	4.94228e-05
lipid	lipid601	lipid793	0.430059	2.09502e-05	4.943e-05
lipid	lipid245	lipid317	0.430059	2.0951e-05	4.94314e-05
orthologstool	orthologstool66	orthologstool322	-0.462888	1.35465e-05	4.94385e-05
lipid	lipid45	lipid120	0.430055	2.09544e-05	4.94392e-05
lipid	lipid230	lipid472	0.430053	2.09564e-05	4.94435e-05
lipid	lipid425	lipid622	0.430053	2.09568e-05	4.94443e-05
orthologstool	orthologstool187	orthologstool298	0.462881	1.35506e-05	4.94507e-05
lipid	lipid2	lipid605	0.43005	2.096e-05	4.94515e-05
lipid	lipid711	lipid765	0.430048	2.09617e-05	4.94551e-05
lipid	lipid98	lipid536	0.430046	2.09634e-05	4.94587e-05
lipid	lipid219	lipid323	0.430046	2.09637e-05	4.9459e-05
lipid	lipid489	lipid603	0.430046	2.09638e-05	4.9459e-05
lipid	lipid633	lipid797	0.43004	2.09697e-05	4.94728e-05
lipid	lipid45	lipid301	0.430039	2.09707e-05	4.94747e-05
ortholognasal	ortholognasal4	ortholognasal14	-0.441513	9.42054e-06	4.94783e-05
lipid	lipid175	lipid802	0.430037	2.09735e-05	4.9481e-05
orthologstool	orthologstool6	orthologstool292	-0.462865	1.35614e-05	4.9485e-05
orthologstool	orthologstool96	orthologstool282	0.462865	1.35615e-05	4.9485e-05
lipid	lipid334	lipid383	0.430034	2.0976e-05	4.94865e-05
lipid	lipid206	lipid380	0.430031	2.09793e-05	4.94939e-05
ortholognasal	ortholognasal4	ortholognasal209	-0.441504	9.42518e-06	4.94986e-05
lipid	lipid604	lipid806	0.430029	2.09814e-05	4.94986e-05
lipid	lipid520	lipid723	0.430028	2.09822e-05	4.95001e-05
ortholognasal	ortholognasal126	ortholognasal277	-0.4415	9.42692e-06	4.95036e-05
lipid	lipid54	lipid679	-0.430023	2.09871e-05	4.95115e-05
lipid	lipid279	lipid479	0.430018	2.0993e-05	4.9525e-05
lipid	lipid510	lipid788	0.430017	2.09932e-05	4.95253e-05
lipid	lipid175	lipid353	0.430016	2.09952e-05	4.95292e-05
lipid	lipid180	lipid384	0.430016	2.09952e-05	4.95292e-05
lipid	lipid1	lipid404	0.430013	2.09978e-05	4.95349e-05
lipid	lipid361	lipid743	0.430009	2.10016e-05	4.95437e-05
orthologstool	orthologstool29	orthologstool286	-0.462834	1.35816e-05	4.95554e-05
lipid	lipid548	lipid794	0.430003	2.10086e-05	4.95598e-05
lipid	lipid153	lipid578	0.430002	2.10095e-05	4.95614e-05
lipid	lipid239	lipid534	0.430002	2.10094e-05	4.95614e-05
lipid	lipid97	lipid254	0.429998	2.10133e-05	4.957e-05
orthologstool	orthologstool108	orthologstool165	0.462825	1.35874e-05	4.95739e-05
ortholognasal	ortholognasal9	ortholognasal56	-0.441469	9.44236e-06	4.95806e-05
microbenasal	microbenasal52	microbenasal75	0.440951	8.66208e-06	4.95873e-05
lipid	lipid681	lipid710	0.429988	2.10231e-05	4.95927e-05
orthologstool	orthologstool13	orthologstool125	0.462813	1.35953e-05	4.95997e-05
lipid	lipid113	lipid725	0.429985	2.10267e-05	4.9601e-05
lipid	lipid174	lipid505	0.429982	2.10296e-05	4.96074e-05
lipid	lipid11	lipid150	0.429981	2.10306e-05	4.96094e-05
lipid	lipid211	lipid516	0.42998	2.10317e-05	4.96117e-05
lipid	lipid395	lipid683	0.42998	2.10323e-05	4.96128e-05
lipid	lipid86	lipid399	0.429974	2.10379e-05	4.96257e-05
metabolite	metabolite307	metabolite464	0.486627	8.72758e-07	4.96266e-05
metabolite	metabolite97	metabolite108	0.486633	8.7249e-07	4.96266e-05
lipid	lipid369	lipid721	0.429971	2.10407e-05	4.96319e-05
lipid	lipid200	lipid761	0.429971	2.10409e-05	4.96322e-05
lipid	lipid361	lipid626	0.429969	2.10434e-05	4.96378e-05
lipid	lipid106	lipid699	0.429963	2.10493e-05	4.96507e-05
lipid	lipid250	lipid561	0.429963	2.10492e-05	4.96507e-05
lipid	lipid36	lipid801	0.429963	2.10493e-05	4.96507e-05
lipid	lipid39	lipid248	0.429962	2.105e-05	4.9652e-05
lipid	lipid332	lipid390	0.429959	2.1054e-05	4.96611e-05
ortholognasal	ortholognasal150	ortholognasal350	0.441434	9.45966e-06	4.96673e-05
lipid	lipid335	lipid403	0.429954	2.10583e-05	4.96708e-05
microbenasal	microbenasal6	microbenasal49	0.440883	8.69281e-06	4.96732e-05
lipid	lipid545	lipid755	0.429953	2.10597e-05	4.96738e-05
lipid	lipid249	lipid844	0.429952	2.10602e-05	4.96748e-05
lipid	lipid637	lipid784	0.429952	2.10604e-05	4.96749e-05
lipid	lipid199	lipid228	0.429951	2.10617e-05	4.96775e-05
metabolite	metabolite95	metabolite119	0.4866	8.74168e-07	4.96912e-05
lipid	lipid254	lipid323	0.429944	2.10689e-05	4.96942e-05
lipid	lipid104	lipid218	0.429942	2.10711e-05	4.9699e-05
orthologstool	orthologstool35	orthologstool114	0.46277	1.36241e-05	4.97021e-05
lipid	lipid168	lipid236	0.42994	2.1073e-05	4.97033e-05
lipid	lipid631	lipid662	0.429938	2.10751e-05	4.9708e-05
lipid	lipid532	lipid679	0.429935	2.10786e-05	4.97159e-05
lipid	lipid237	lipid607	0.429933	2.10805e-05	4.97196e-05
lipid	lipid339	lipid371	0.429933	2.10804e-05	4.97196e-05
lipid	lipid327	lipid759	0.429932	2.10816e-05	4.9722e-05
lipid	lipid437	lipid756	0.429929	2.10849e-05	4.97294e-05
ortholognasal	ortholognasal14	ortholognasal130	-0.441407	9.47289e-06	4.97327e-05
lipid	lipid181	lipid736	0.429926	2.10881e-05	4.97366e-05
lipid	lipid235	lipid613	0.429923	2.10903e-05	4.97413e-05
orthologstool	orthologstool134	orthologstool329	-0.462749	1.3638e-05	4.975e-05
lipid	lipid177	lipid747	0.429918	2.10958e-05	4.9754e-05
lipid	lipid488	lipid708	0.429917	2.10969e-05	4.97562e-05
lipid	lipid366	lipid645	0.429914	2.11003e-05	4.97641e-05
orthologstool	orthologstool41	orthologstool248	0.462742	1.36427e-05	4.97645e-05
lipid	lipid249	lipid663	0.429912	2.11023e-05	4.97685e-05
protein	protein14	protein166	0.510298	1.48772e-07	4.97686e-05
protein	protein197	protein294	0.510235	1.49381e-07	4.97686e-05
lipid	lipid65	lipid227	0.429909	2.11048e-05	4.97741e-05
lipid	lipid391	lipid735	0.429907	2.11069e-05	4.97785e-05
lipid	lipid31	lipid396	0.429906	2.11086e-05	4.97822e-05
lipid	lipid78	lipid339	0.429905	2.11092e-05	4.97833e-05
lipid	lipid89	lipid378	0.429905	2.11095e-05	4.97837e-05
lipid	lipid33	lipid691	0.429905	2.11098e-05	4.9784e-05
lipid	lipid428	lipid564	0.429903	2.1111e-05	4.97866e-05
lipid	lipid59	lipid750	0.429903	2.11112e-05	4.97868e-05
lipid	lipid81	lipid106	0.429903	2.11118e-05	4.97878e-05
lipid	lipid249	lipid457	0.429898	2.11161e-05	4.97977e-05
lipid	lipid657	lipid718	0.429897	2.11177e-05	4.9801e-05
orthologstool	orthologstool149	orthologstool320	0.462725	1.36538e-05	4.98022e-05
lipid	lipid212	lipid455	0.429894	2.11208e-05	4.98082e-05
orthologstool	orthologstool117	orthologstool329	-0.46272	1.36571e-05	4.98112e-05
lipid	lipid723	lipid740	0.429891	2.1124e-05	4.98153e-05
lipid	lipid172	lipid518	0.429888	2.11272e-05	4.98225e-05
metabolite	metabolite303	metabolite434	0.486544	8.77074e-07	4.98252e-05
metabolite	metabolite37	metabolite277	0.486546	8.76991e-07	4.98252e-05
lipid	lipid56	lipid462	0.429885	2.113e-05	4.98289e-05
lipid	lipid737	lipid774	0.429881	2.11342e-05	4.98383e-05
lipid	lipid265	lipid681	0.42988	2.11355e-05	4.98411e-05
lipid	lipid153	lipid592	0.429879	2.11363e-05	4.98428e-05
lipid	lipid320	lipid696	0.429877	2.11387e-05	4.98479e-05
lipid	lipid29	lipid658	0.429875	2.11402e-05	4.98513e-05
orthologstool	orthologstool42	orthologstool141	0.4627	1.36701e-05	4.98558e-05
lipid	lipid372	lipid586	0.429873	2.11428e-05	4.9857e-05
lipid	lipid180	lipid449	0.429872	2.11439e-05	4.98594e-05
lipid	lipid730	lipid795	0.429871	2.11446e-05	4.98605e-05
lipid	lipid24	lipid803	0.429871	2.1145e-05	4.98613e-05
orthologstool	orthologstool53	orthologstool173	-0.462695	1.36737e-05	4.98662e-05
lipid	lipid810	lipid823	0.429866	2.11494e-05	4.98712e-05
lipid	lipid237	lipid649	0.429866	2.11497e-05	4.98715e-05
lipid	lipid106	lipid336	0.429865	2.11508e-05	4.98735e-05
lipid	lipid131	lipid510	0.429865	2.11507e-05	4.98735e-05
lipid	lipid8	lipid30	0.429863	2.11524e-05	4.9877e-05
lipid	lipid240	lipid738	0.429863	2.11532e-05	4.98786e-05
microbestool	microbestool50	microbestool83	0.491762	3.12837e-06	4.98788e-05
microbestool	microbestool83	microbestool89	0.491762	3.12837e-06	4.98788e-05
lipid	lipid53	lipid556	-0.429858	2.11578e-05	4.98892e-05
lipid	lipid8	lipid87	0.429857	2.11595e-05	4.98928e-05
lipid	lipid364	lipid780	0.429848	2.11684e-05	4.99135e-05
lipid	lipid250	lipid562	0.429848	2.11686e-05	4.99136e-05
lipid	lipid364	lipid758	0.429846	2.11704e-05	4.99176e-05
lipid	lipid176	lipid773	0.429844	2.11727e-05	4.99226e-05
metabolite	metabolite415	metabolite440	0.486504	8.79164e-07	4.99283e-05
lipid	lipid212	lipid435	0.429839	2.11778e-05	4.99342e-05
lipid	lipid180	lipid401	0.429833	2.11841e-05	4.99488e-05
lipid	lipid326	lipid721	0.429829	2.11886e-05	4.99591e-05
lipid	lipid71	lipid794	0.429828	2.1189e-05	4.99598e-05
ortholognasal	ortholognasal78	ortholognasal353	0.441317	9.51698e-06	4.996e-05
lipid	lipid265	lipid791	0.429825	2.11926e-05	4.99679e-05
lipid	lipid7	lipid282	0.429821	2.11966e-05	4.9977e-05
lipid	lipid241	lipid584	0.429819	2.11981e-05	4.99801e-05
lipid	lipid170	lipid421	0.429816	2.12013e-05	4.99873e-05
lipid	lipid71	lipid160	0.429816	2.12014e-05	4.99873e-05
metabolite	metabolite139	metabolite341	0.486478	8.80517e-07	4.99895e-05
lipid	lipid608	lipid705	0.429815	2.12026e-05	4.99898e-05
lipid	lipid236	lipid279	0.429813	2.12052e-05	4.99957e-05
lipid	lipid215	lipid521	0.42981	2.12076e-05	5.0001e-05
orthologstool	orthologstool78	orthologstool333	-0.462638	1.37115e-05	5.00012e-05
lipid	lipid339	lipid395	0.429809	2.12089e-05	5.00036e-05
lipid	lipid36	lipid596	0.429802	2.12162e-05	5.00205e-05
lipid	lipid16	lipid284	0.429801	2.12168e-05	5.00217e-05
lipid	lipid369	lipid739	0.4298	2.12183e-05	5.00244e-05
lipid	lipid638	lipid830	0.4298	2.12182e-05	5.00244e-05
orthologstool	orthologstool109	orthologstool340	-0.462627	1.3719e-05	5.00259e-05
orthologstool	orthologstool3	orthologstool297	0.462625	1.37199e-05	5.00263e-05
lipid	lipid95	lipid156	0.429797	2.12216e-05	5.0032e-05
ortholognasal	ortholognasal74	ortholognasal155	-0.441287	9.53175e-06	5.00334e-05
lipid	lipid333	lipid444	0.429796	2.12226e-05	5.0034e-05
lipid	lipid582	lipid835	0.429795	2.12235e-05	5.00358e-05
lipid	lipid333	lipid450	0.429794	2.1225e-05	5.00389e-05
lipid	lipid86	lipid830	0.429789	2.12299e-05	5.00501e-05
lipid	lipid320	lipid665	0.429787	2.12313e-05	5.00532e-05
microbestool	microbestool18	microbestool94	0.491433	3.18349e-06	5.00576e-05
microbestool	microbestool30	microbestool94	0.491433	3.18349e-06	5.00576e-05
microbestool	microbestool51	microbestool94	0.491433	3.18349e-06	5.00576e-05
microbestool	microbestool93	microbestool94	0.491433	3.18349e-06	5.00576e-05
lipid	lipid131	lipid593	0.429785	2.12339e-05	5.00588e-05
lipid	lipid158	lipid646	0.42978	2.12386e-05	5.00697e-05
lipid	lipid4	lipid156	0.429779	2.124e-05	5.00727e-05
lipid	lipid74	lipid523	0.429779	2.12405e-05	5.00735e-05
lipid	lipid16	lipid534	0.429772	2.12474e-05	5.00895e-05
ortholognasal	ortholognasal42	ortholognasal82	0.441264	9.54341e-06	5.00905e-05
ortholognasal	ortholognasal104	ortholognasal352	0.44126	9.54539e-06	5.00967e-05
lipid	lipid243	lipid369	0.429769	2.12509e-05	5.00974e-05
lipid	lipid333	lipid643	0.429768	2.12515e-05	5.00985e-05
lipid	lipid158	lipid342	0.429761	2.12588e-05	5.01154e-05
lipid	lipid129	lipid558	0.42976	2.12594e-05	5.01165e-05
lipid	lipid50	lipid103	0.429757	2.12632e-05	5.01251e-05
lipid	lipid213	lipid352	0.429756	2.12637e-05	5.01259e-05
lipid	lipid493	lipid775	0.429755	2.12652e-05	5.01291e-05
lipid	lipid545	lipid613	0.429754	2.12661e-05	5.0131e-05
lipid	lipid400	lipid746	0.429751	2.12691e-05	5.01377e-05
lipid	lipid465	lipid834	0.429751	2.12696e-05	5.01384e-05
lipid	lipid25	lipid183	0.429743	2.12775e-05	5.01567e-05
lipid	lipid72	lipid527	0.429742	2.12791e-05	5.01603e-05
lipid	lipid547	lipid787	0.429738	2.12831e-05	5.01693e-05
lipid	lipid84	lipid742	0.429735	2.12864e-05	5.01768e-05
lipid	lipid640	lipid719	0.429732	2.1289e-05	5.01826e-05
lipid	lipid29	lipid192	0.429732	2.12892e-05	5.01828e-05
lipid	lipid55	lipid682	0.429732	2.12896e-05	5.01834e-05
lipid	lipid256	lipid504	0.429729	2.12921e-05	5.01889e-05
lipid	lipid431	lipid648	0.429727	2.1294e-05	5.01929e-05
lipid	lipid485	lipid815	0.429726	2.12957e-05	5.01967e-05
orthologstool	orthologstool161	orthologstool336	0.46255	1.37702e-05	5.02068e-05
ortholognasal	ortholognasal108	ortholognasal268	0.441216	9.56725e-06	5.02073e-05
ortholognasal	ortholognasal294	ortholognasal312	-0.441214	9.56807e-06	5.02075e-05
lipid	lipid762	lipid790	0.429719	2.13028e-05	5.0213e-05
lipid	lipid95	lipid718	0.429717	2.1305e-05	5.0218e-05
lipid	lipid518	lipid796	0.429714	2.13084e-05	5.02256e-05
lipid	lipid550	lipid784	0.429705	2.13173e-05	5.02463e-05
ortholognasal	ortholognasal59	ortholognasal66	-0.441197	9.57649e-06	5.02475e-05
lipid	lipid8	lipid315	0.429703	2.1319e-05	5.025e-05
lipid	lipid459	lipid785	0.429703	2.13199e-05	5.02517e-05
lipid	lipid258	lipid582	0.429699	2.13236e-05	5.02598e-05
lipid	lipid338	lipid806	0.429699	2.13236e-05	5.02598e-05
lipid	lipid327	lipid562	0.429697	2.13254e-05	5.02637e-05
orthologstool	orthologstool256	orthologstool296	0.462521	1.37891e-05	5.02729e-05
ortholognasal	ortholognasal47	ortholognasal80	0.441181	9.58461e-06	5.02859e-05
lipid	lipid814	lipid833	0.429686	2.13368e-05	5.02902e-05
lipid	lipid11	lipid551	0.429685	2.1338e-05	5.02928e-05
lipid	lipid49	lipid672	-0.429684	2.13396e-05	5.02961e-05
ortholognasal	ortholognasal138	ortholognasal312	0.441175	9.58753e-06	5.02971e-05
lipid	lipid614	lipid838	0.429681	2.1342e-05	5.03015e-05
metabolite	metabolite201	metabolite205	0.486367	8.86301e-07	5.03022e-05
lipid	lipid305	lipid326	0.42968	2.13434e-05	5.03045e-05
lipid	lipid4	lipid435	0.42968	2.13438e-05	5.03051e-05
orthologstool	orthologstool45	orthologstool152	0.462505	1.37997e-05	5.03088e-05
lipid	lipid527	lipid710	0.429676	2.13477e-05	5.03139e-05
lipid	lipid385	lipid694	0.429676	2.13479e-05	5.03142e-05
metabolite	metabolite131	metabolite228	0.486358	8.86817e-07	5.03157e-05
lipid	lipid793	lipid798	0.429672	2.13519e-05	5.03232e-05
lipid	lipid256	lipid503	0.429671	2.13524e-05	5.0324e-05
lipid	lipid460	lipid764	0.429671	2.13527e-05	5.03243e-05
lipid	lipid37	lipid41	0.42967	2.13538e-05	5.03268e-05
lipid	lipid11	lipid89	0.429666	2.13583e-05	5.03363e-05
lipid	lipid147	lipid154	0.429666	2.1358e-05	5.03363e-05
lipid	lipid775	lipid794	0.429666	2.13583e-05	5.03363e-05
lipid	lipid471	lipid828	0.429665	2.1359e-05	5.03375e-05
lipid	lipid731	lipid793	0.429665	2.13596e-05	5.03386e-05
lipid	lipid265	lipid612	0.429663	2.13613e-05	5.03425e-05
lipid	lipid218	lipid730	0.429656	2.13688e-05	5.03598e-05
lipid	lipid98	lipid731	0.429651	2.1374e-05	5.03716e-05
lipid	lipid97	lipid439	0.42965	2.13748e-05	5.03732e-05
lipid	lipid8	lipid747	0.429647	2.13775e-05	5.03792e-05
lipid	lipid42	lipid315	0.429646	2.13791e-05	5.03826e-05
lipid	lipid516	lipid797	0.429645	2.138e-05	5.03845e-05
lipid	lipid336	lipid684	0.429643	2.13821e-05	5.0389e-05
lipid	lipid40	lipid462	0.42964	2.13851e-05	5.03957e-05
orthologstool	orthologstool21	orthologstool32	0.462467	1.38256e-05	5.04003e-05
orthologstool	orthologstool35	orthologstool360	0.462464	1.38273e-05	5.04012e-05
orthologstool	orthologstool70	orthologstool99	0.462464	1.38274e-05	5.04012e-05
lipid	lipid502	lipid564	0.429638	2.13877e-05	5.04017e-05
ortholognasal	ortholognasal16	ortholognasal95	0.441132	9.60871e-06	5.04041e-05
lipid	lipid9	lipid242	0.429634	2.13915e-05	5.04103e-05
lipid	lipid582	lipid725	0.429629	2.13969e-05	5.04226e-05
lipid	lipid375	lipid602	0.429621	2.14055e-05	5.04425e-05
lipid	lipid95	lipid617	0.429615	2.14115e-05	5.04564e-05
lipid	lipid55	lipid750	0.429613	2.14134e-05	5.04605e-05
lipid	lipid260	lipid738	0.429612	2.14143e-05	5.04624e-05
ortholognasal	ortholognasal19	ortholognasal130	-0.441108	9.62097e-06	5.04642e-05
orthologstool	orthologstool30	orthologstool84	-0.462437	1.38456e-05	5.04647e-05
lipid	lipid87	lipid327	0.429609	2.14176e-05	5.04697e-05
lipid	lipid239	lipid447	0.429607	2.14202e-05	5.04755e-05
lipid	lipid16	lipid464	0.429605	2.14221e-05	5.04796e-05
orthologstool	orthologstool289	orthologstool304	-0.462428	1.38517e-05	5.04841e-05
lipid	lipid611	lipid841	0.429603	2.14244e-05	5.04847e-05
lipid	lipid59	lipid814	0.429602	2.14253e-05	5.04866e-05
lipid	lipid75	lipid183	0.429601	2.14259e-05	5.04877e-05
lipid	lipid158	lipid549	0.429596	2.14319e-05	5.05014e-05
lipid	lipid337	lipid494	0.429595	2.14328e-05	5.05032e-05
lipid	lipid2	lipid455	0.429593	2.14351e-05	5.05083e-05
lipid	lipid103	lipid493	0.429592	2.14352e-05	5.05083e-05
lipid	lipid100	lipid698	0.429589	2.14391e-05	5.0517e-05
lipid	lipid526	lipid796	0.429587	2.14405e-05	5.052e-05
orthologstool	orthologstool61	orthologstool308	-0.462409	1.38641e-05	5.05266e-05
lipid	lipid199	lipid421	0.429583	2.14447e-05	5.05295e-05
orthologstool	orthologstool171	orthologstool309	0.462406	1.38664e-05	5.05323e-05
ortholognasal	ortholognasal82	ortholognasal310	0.44108	9.63513e-06	5.05343e-05
lipid	lipid155	lipid357	0.42958	2.1448e-05	5.0537e-05
lipid	lipid213	lipid625	0.42958	2.14481e-05	5.0537e-05
ortholognasal	ortholognasal26	ortholognasal246	0.441076	9.63691e-06	5.05395e-05
lipid	lipid678	lipid711	0.429577	2.14518e-05	5.05454e-05
lipid	lipid155	lipid543	0.429575	2.14541e-05	5.05503e-05
lipid	lipid672	lipid802	0.429573	2.14554e-05	5.0553e-05
lipid	lipid166	lipid832	0.42957	2.14584e-05	5.05599e-05
lipid	lipid204	lipid616	0.429568	2.14605e-05	5.05644e-05
lipid	lipid290	lipid340	0.429568	2.1461e-05	5.05653e-05
orthologstool	orthologstool97	orthologstool198	-0.46239	1.38772e-05	5.05686e-05
orthologstool	orthologstool181	orthologstool261	0.462382	1.38823e-05	5.05845e-05
lipid	lipid34	lipid586	0.42956	2.14698e-05	5.05857e-05
lipid	lipid76	lipid842	0.429558	2.14709e-05	5.0588e-05
lipid	lipid165	lipid494	0.429558	2.14711e-05	5.05881e-05
lipid	lipid62	lipid192	0.429558	2.14717e-05	5.05893e-05
lipid	lipid332	lipid668	0.429556	2.14737e-05	5.05935e-05
orthologstool	orthologstool91	orthologstool109	-0.462376	1.38867e-05	5.05978e-05
lipid	lipid248	lipid270	0.429552	2.14775e-05	5.06022e-05
lipid	lipid228	lipid309	0.429549	2.14805e-05	5.06089e-05
lipid	lipid38	lipid463	0.429548	2.14817e-05	5.06115e-05
lipid	lipid474	lipid694	0.429548	2.14821e-05	5.06121e-05
lipid	lipid7	lipid551	0.429547	2.14827e-05	5.06132e-05
orthologstool	orthologstool32	orthologstool164	0.462363	1.3895e-05	5.0625e-05
lipid	lipid678	lipid709	0.429538	2.14922e-05	5.06352e-05
lipid	lipid488	lipid723	0.429534	2.1497e-05	5.0646e-05
lipid	lipid264	lipid565	0.429534	2.14971e-05	5.06461e-05
orthologstool	orthologstool43	orthologstool214	-0.462353	1.39023e-05	5.06486e-05
orthologstool	orthologstool92	orthologstool355	-0.462351	1.39031e-05	5.06488e-05
ortholognasal	ortholognasal17	ortholognasal87	0.44103	9.65987e-06	5.06557e-05
lipid	lipid615	lipid708	0.42953	2.15014e-05	5.06558e-05
lipid	lipid183	lipid490	0.429528	2.15025e-05	5.06581e-05
orthologstool	orthologstool41	orthologstool265	0.462341	1.391e-05	5.06711e-05
orthologstool	orthologstool87	orthologstool335	0.462336	1.39131e-05	5.06797e-05
lipid	lipid492	lipid703	0.429519	2.15121e-05	5.06803e-05
lipid	lipid493	lipid799	0.429517	2.15146e-05	5.0686e-05
lipid	lipid74	lipid564	0.429515	2.15172e-05	5.06916e-05
orthologstool	orthologstool116	orthologstool157	-0.46233	1.39176e-05	5.06917e-05
orthologstool	orthologstool61	orthologstool122	-0.462329	1.3918e-05	5.06917e-05
ortholognasal	ortholognasal239	ortholognasal337	0.441014	9.66785e-06	5.06934e-05
lipid	lipid277	lipid843	0.429513	2.15183e-05	5.06938e-05
lipid	lipid55	lipid378	0.429513	2.15184e-05	5.06938e-05
ortholognasal	ortholognasal184	ortholognasal353	0.441012	9.66887e-06	5.06945e-05
lipid	lipid668	lipid803	0.429512	2.15197e-05	5.06967e-05
lipid	lipid183	lipid419	0.429509	2.15228e-05	5.07035e-05
lipid	lipid236	lipid361	0.429508	2.15236e-05	5.07051e-05
lipid	lipid616	lipid784	0.429506	2.15266e-05	5.07119e-05
lipid	lipid237	lipid392	0.429505	2.15268e-05	5.07121e-05
lipid	lipid172	lipid299	0.429499	2.15337e-05	5.0728e-05
lipid	lipid109	lipid236	0.429498	2.15351e-05	5.07308e-05
lipid	lipid27	lipid404	0.429497	2.15356e-05	5.07318e-05
lipid	lipid81	lipid154	0.429495	2.15376e-05	5.07361e-05
lipid	lipid158	lipid508	0.429492	2.1541e-05	5.07437e-05
lipid	lipid390	lipid781	0.429491	2.15416e-05	5.07449e-05
orthologstool	orthologstool149	orthologstool178	-0.462305	1.39342e-05	5.07478e-05
lipid	lipid100	lipid604	0.429489	2.15444e-05	5.07512e-05
lipid	lipid609	lipid720	0.429482	2.15515e-05	5.07674e-05
lipid	lipid394	lipid748	0.42948	2.15533e-05	5.07715e-05
lipid	lipid174	lipid189	0.42948	2.15538e-05	5.07722e-05
lipid	lipid77	lipid91	0.429479	2.15545e-05	5.07737e-05
lipid	lipid141	lipid781	0.429478	2.1556e-05	5.07767e-05
lipid	lipid172	lipid627	0.429476	2.15575e-05	5.07797e-05
lipid	lipid86	lipid218	0.429476	2.15575e-05	5.07797e-05
lipid	lipid414	lipid733	0.429472	2.15616e-05	5.0789e-05
lipid	lipid230	lipid569	0.429472	2.15621e-05	5.07898e-05
lipid	lipid483	lipid630	0.429471	2.15636e-05	5.0793e-05
lipid	lipid417	lipid773	0.42947	2.15639e-05	5.07934e-05
lipid	lipid671	lipid796	0.429461	2.15739e-05	5.08165e-05
lipid	lipid260	lipid483	0.429461	2.15741e-05	5.08168e-05
lipid	lipid36	lipid334	0.42946	2.15744e-05	5.08171e-05
lipid	lipid37	lipid334	0.429456	2.15785e-05	5.08265e-05
lipid	lipid224	lipid280	0.429456	2.15791e-05	5.08275e-05
lipid	lipid239	lipid607	0.429456	2.15794e-05	5.08278e-05
lipid	lipid236	lipid647	0.429455	2.15804e-05	5.08295e-05
lipid	lipid95	lipid157	0.429455	2.15803e-05	5.08295e-05
lipid	lipid360	lipid745	0.429454	2.15811e-05	5.08308e-05
orthologstool	orthologstool237	orthologstool290	0.462267	1.39597e-05	5.08358e-05
orthologstool	orthologstool71	orthologstool335	0.462267	1.39599e-05	5.08358e-05
lipid	lipid32	lipid535	0.42945	2.15854e-05	5.08406e-05
lipid	lipid416	lipid670	0.42945	2.15857e-05	5.08411e-05
lipid	lipid176	lipid373	0.429449	2.15859e-05	5.08411e-05
metabolite	metabolite23	metabolite531	0.486174	8.96494e-07	5.08489e-05
lipid	lipid130	lipid189	0.429445	2.15905e-05	5.08518e-05
orthologstool	orthologstool32	orthologstool324	0.462257	1.39664e-05	5.08566e-05
lipid	lipid207	lipid219	0.429441	2.1595e-05	5.08621e-05
lipid	lipid16	lipid431	0.429439	2.15967e-05	5.08657e-05
orthologstool	orthologstool300	orthologstool318	-0.46225	1.39711e-05	5.08711e-05
lipid	lipid184	lipid495	0.429436	2.16001e-05	5.08732e-05
lipid	lipid200	lipid839	0.429433	2.16033e-05	5.08805e-05
ortholognasal	ortholognasal54	ortholognasal254	0.44094	9.70535e-06	5.08816e-05
lipid	lipid459	lipid680	0.429426	2.16104e-05	5.08968e-05
lipid	lipid342	lipid429	0.429424	2.16128e-05	5.09022e-05
lipid	lipid100	lipid755	0.429421	2.16155e-05	5.09082e-05
lipid	lipid172	lipid532	0.429415	2.16219e-05	5.09229e-05
lipid	lipid212	lipid507	0.429415	2.16223e-05	5.09236e-05
lipid	lipid2	lipid306	0.429413	2.1624e-05	5.09272e-05
orthologstool	orthologstool104	orthologstool198	-0.462219	1.39922e-05	5.09449e-05
lipid	lipid212	lipid530	0.429405	2.16326e-05	5.09472e-05
ortholognasal	ortholognasal41	ortholognasal58	0.440911	9.71993e-06	5.09497e-05
ortholognasal	ortholognasal48	ortholognasal333	0.440912	9.71917e-06	5.09497e-05
lipid	lipid240	lipid360	0.429403	2.16345e-05	5.09512e-05
lipid	lipid328	lipid335	0.429401	2.16366e-05	5.09557e-05
lipid	lipid591	lipid716	0.429402	2.16365e-05	5.09557e-05
cytokine	cytokine30	cytokine49	0.434613	1.4989e-05	5.09786e-05
cytokine	cytokine6	cytokine40	0.434638	1.497e-05	5.09786e-05
lipid	lipid251	lipid268	0.429388	2.16505e-05	5.0988e-05
orthologstool	orthologstool22	orthologstool190	-0.4622	1.40051e-05	5.09889e-05
lipid	lipid20	lipid355	0.429386	2.16527e-05	5.09927e-05
lipid	lipid36	lipid746	0.429384	2.16556e-05	5.09994e-05
lipid	lipid77	lipid794	0.429383	2.16562e-05	5.10003e-05
orthologstool	orthologstool248	orthologstool265	0.462192	1.40108e-05	5.1007e-05
lipid	lipid15	lipid517	0.42938	2.16593e-05	5.10074e-05
lipid	lipid176	lipid530	0.429375	2.1665e-05	5.10204e-05
orthologstool	orthologstool13	orthologstool244	0.462184	1.4016e-05	5.10229e-05
lipid	lipid37	lipid172	0.429371	2.16689e-05	5.10293e-05
ortholognasal	ortholognasal131	ortholognasal153	0.440877	9.73689e-06	5.10343e-05
lipid	lipid443	lipid828	0.429364	2.16759e-05	5.10455e-05
lipid	lipid172	lipid382	0.42936	2.16804e-05	5.10557e-05
lipid	lipid198	lipid350	0.429359	2.16817e-05	5.10584e-05
ortholognasal	ortholognasal71	ortholognasal293	-0.440862	9.7443e-06	5.1069e-05
lipid	lipid85	lipid91	0.429354	2.16869e-05	5.10703e-05
lipid	lipid324	lipid535	0.429353	2.16879e-05	5.10724e-05
lipid	lipid768	lipid810	0.429353	2.16884e-05	5.10731e-05
orthologstool	orthologstool146	orthologstool317	-0.462163	1.40307e-05	5.10735e-05
lipid	lipid239	lipid644	0.42935	2.16907e-05	5.10782e-05
lipid	lipid157	lipid743	0.429346	2.16949e-05	5.10879e-05
lipid	lipid86	lipid568	0.429342	2.16997e-05	5.10987e-05
orthologstool	orthologstool243	orthologstool349	-0.462147	1.40415e-05	5.11099e-05
lipid	lipid243	lipid536	0.429337	2.1705e-05	5.11109e-05
lipid	lipid173	lipid601	0.429333	2.17097e-05	5.11217e-05
lipid	lipid158	lipid544	0.429331	2.17116e-05	5.11257e-05
lipid	lipid206	lipid488	0.429328	2.17141e-05	5.11313e-05
lipid	lipid89	lipid832	0.429328	2.17148e-05	5.11328e-05
lipid	lipid106	lipid555	0.429325	2.17182e-05	5.11404e-05
orthologstool	orthologstool147	orthologstool351	-0.462123	1.40578e-05	5.11664e-05
lipid	lipid191	lipid301	0.429313	2.17303e-05	5.11685e-05
metabolite	metabolite9	metabolite354	0.486061	9.02539e-07	5.11757e-05
lipid	lipid28	lipid585	0.429307	2.17371e-05	5.11841e-05
ortholognasal	ortholognasal52	ortholognasal309	0.440812	9.76955e-06	5.11971e-05
lipid	lipid265	lipid683	0.4293	2.17446e-05	5.12013e-05
lipid	lipid530	lipid561	0.4293	2.17447e-05	5.12013e-05
lipid	lipid520	lipid794	0.429296	2.17482e-05	5.12093e-05
orthologstool	orthologstool201	orthologstool222	-0.462103	1.40709e-05	5.12114e-05
lipid	lipid16	lipid595	0.429295	2.17495e-05	5.12121e-05
lipid	lipid183	lipid655	0.429294	2.1751e-05	5.12153e-05
lipid	lipid73	lipid841	0.429293	2.17514e-05	5.12157e-05
ortholognasal	ortholognasal52	ortholognasal311	0.440803	9.7744e-06	5.12183e-05
lipid	lipid404	lipid645	0.42929	2.17553e-05	5.12246e-05
lipid	lipid458	lipid781	0.429288	2.17574e-05	5.12292e-05
lipid	lipid246	lipid369	0.429288	2.17576e-05	5.12293e-05
lipid	lipid59	lipid170	0.429287	2.17585e-05	5.12312e-05
lipid	lipid184	lipid311	0.429282	2.17634e-05	5.12425e-05
lipid	lipid181	lipid192	0.429276	2.17695e-05	5.12564e-05
orthologstool	orthologstool314	orthologstool356	0.462084	1.40844e-05	5.12576e-05
lipid	lipid686	lipid831	0.429275	2.1771e-05	5.12596e-05
lipid	lipid531	lipid796	0.429275	2.17713e-05	5.126e-05
lipid	lipid101	lipid349	0.429268	2.17788e-05	5.12772e-05
lipid	lipid641	lipid840	0.429267	2.17793e-05	5.12781e-05
metabolite	metabolite287	metabolite534	0.486019	9.04769e-07	5.12861e-05
lipid	lipid151	lipid449	0.42926	2.17866e-05	5.12949e-05
orthologstool	orthologstool16	orthologstool200	-0.462066	1.40964e-05	5.12984e-05
lipid	lipid40	lipid830	0.429258	2.17895e-05	5.13015e-05
ortholognasal	ortholognasal28	ortholognasal77	-0.44077	9.79111e-06	5.13016e-05
lipid	lipid33	lipid474	0.429255	2.17926e-05	5.13084e-05
lipid	lipid168	lipid631	0.429254	2.17931e-05	5.13088e-05
lipid	lipid172	lipid752	0.429254	2.1793e-05	5.13088e-05
lipid	lipid262	lipid739	0.429252	2.17956e-05	5.13143e-05
lipid	lipid27	lipid750	0.429249	2.17985e-05	5.13209e-05
lipid	lipid184	lipid346	0.429248	2.17999e-05	5.13239e-05
lipid	lipid283	lipid315	0.429247	2.18008e-05	5.13256e-05
lipid	lipid323	lipid613	0.429247	2.18011e-05	5.1326e-05
lipid	lipid203	lipid789	0.429241	2.1807e-05	5.13395e-05
orthologstool	orthologstool47	orthologstool231	-0.462041	1.41131e-05	5.13563e-05
lipid	lipid98	lipid753	0.429233	2.1816e-05	5.13604e-05
lipid	lipid91	lipid524	0.429232	2.1817e-05	5.13625e-05
lipid	lipid93	lipid714	0.429229	2.18196e-05	5.13682e-05
lipid	lipid454	lipid775	0.429229	2.182e-05	5.13689e-05
lipid	lipid458	lipid719	0.429228	2.18211e-05	5.13711e-05
lipid	lipid437	lipid597	0.429226	2.18235e-05	5.13765e-05
lipid	lipid265	lipid688	0.429225	2.18246e-05	5.13786e-05
orthologstool	orthologstool117	orthologstool153	-0.462031	1.41205e-05	5.13802e-05
lipid	lipid677	lipid804	0.429222	2.1827e-05	5.13841e-05
ortholognasal	ortholognasal286	ortholognasal338	-0.440734	9.80948e-06	5.13936e-05
lipid	lipid528	lipid781	0.429217	2.18333e-05	5.13985e-05
lipid	lipid39	lipid252	0.429216	2.18343e-05	5.14005e-05
lipid	lipid97	lipid212	0.429215	2.18348e-05	5.14013e-05
orthologstool	orthologstool36	orthologstool329	0.46202	1.41278e-05	5.1404e-05
ortholognasal	ortholognasal124	ortholognasal235	0.440724	9.81434e-06	5.14148e-05
lipid	lipid342	lipid382	0.429205	2.18458e-05	5.14269e-05
lipid	lipid319	lipid571	0.4292	2.18506e-05	5.14379e-05
lipid	lipid335	lipid439	0.429197	2.18541e-05	5.14457e-05
lipid	lipid183	lipid499	0.429197	2.18546e-05	5.14462e-05
lipid	lipid74	lipid143	0.429197	2.18546e-05	5.14462e-05
orthologstool	orthologstool60	orthologstool177	0.462001	1.4141e-05	5.14492e-05
lipid	lipid206	lipid278	0.429186	2.18664e-05	5.14738e-05
orthologstool	orthologstool120	orthologstool289	-0.461988	1.41498e-05	5.14782e-05
ortholognasal	ortholognasal245	ortholognasal251	-0.440699	9.82737e-06	5.14788e-05
lipid	lipid212	lipid354	0.429183	2.18688e-05	5.14789e-05
lipid	lipid29	lipid695	0.429181	2.1871e-05	5.14839e-05
lipid	lipid27	lipid647	0.429181	2.18716e-05	5.14849e-05
lipid	lipid633	lipid840	0.42918	2.18722e-05	5.1486e-05
lipid	lipid335	lipid657	0.429175	2.18778e-05	5.14989e-05
lipid	lipid11	lipid130	0.429175	2.18781e-05	5.14992e-05
lipid	lipid453	lipid613	0.429172	2.18809e-05	5.15054e-05
lipid	lipid106	lipid549	0.42917	2.18834e-05	5.1511e-05
lipid	lipid241	lipid544	0.429164	2.189e-05	5.15262e-05
lipid	lipid493	lipid794	0.429161	2.18929e-05	5.15326e-05
lipid	lipid278	lipid666	0.429159	2.18944e-05	5.1536e-05
lipid	lipid387	lipid770	0.429159	2.18954e-05	5.15378e-05
orthologstool	orthologstool120	orthologstool324	-0.461962	1.41675e-05	5.15397e-05
lipid	lipid480	lipid801	0.429152	2.19029e-05	5.15549e-05
lipid	lipid84	lipid430	0.429152	2.19028e-05	5.15549e-05
lipid	lipid335	lipid462	0.429151	2.19034e-05	5.15556e-05
lipid	lipid401	lipid614	0.429148	2.19067e-05	5.1563e-05
lipid	lipid286	lipid309	0.429147	2.19074e-05	5.15645e-05
lipid	lipid626	lipid777	0.429145	2.19104e-05	5.15712e-05
ortholognasal	ortholognasal32	ortholognasal165	-0.44066	9.84708e-06	5.15779e-05
lipid	lipid448	lipid765	0.429141	2.19139e-05	5.15791e-05
lipid	lipid521	lipid789	0.42914	2.19154e-05	5.15822e-05
metabolite	metabolite219	metabolite323	0.485914	9.10411e-07	5.15899e-05
lipid	lipid168	lipid250	0.42913	2.19257e-05	5.16061e-05
lipid	lipid36	lipid612	0.42913	2.19259e-05	5.16062e-05
orthologstool	orthologstool230	orthologstool360	-0.461933	1.41876e-05	5.16073e-05
orthologstool	orthologstool65	orthologstool107	0.461933	1.41875e-05	5.16073e-05
lipid	lipid30	lipid527	0.429129	2.19265e-05	5.16074e-05
lipid	lipid510	lipid775	0.429127	2.19296e-05	5.16143e-05
lipid	lipid483	lipid801	0.429126	2.19306e-05	5.1616e-05
lipid	lipid487	lipid834	0.429126	2.19306e-05	5.1616e-05
lipid	lipid277	lipid831	0.429125	2.19308e-05	5.16162e-05
lipid	lipid449	lipid781	0.429121	2.19357e-05	5.16273e-05
orthologstool	orthologstool35	orthologstool101	0.461919	1.41966e-05	5.16371e-05
ortholognasal	ortholognasal59	ortholognasal353	0.440635	9.86005e-06	5.16394e-05
ortholognasal	ortholognasal81	ortholognasal118	-0.440634	9.86045e-06	5.16394e-05
lipid	lipid232	lipid339	0.429115	2.19424e-05	5.16427e-05
lipid	lipid158	lipid361	0.429114	2.19432e-05	5.16442e-05
lipid	lipid200	lipid642	0.429114	2.19433e-05	5.16442e-05
lipid	lipid250	lipid605	0.429112	2.19451e-05	5.1648e-05
ortholognasal	ortholognasal100	ortholognasal139	-0.440625	9.86477e-06	5.16577e-05
lipid	lipid27	lipid625	0.429106	2.19515e-05	5.16627e-05
orthologstool	orthologstool140	orthologstool276	0.461908	1.42048e-05	5.1664e-05
lipid	lipid54	lipid753	-0.429105	2.19523e-05	5.16644e-05
lipid	lipid211	lipid290	0.429104	2.19542e-05	5.16684e-05
metabolite	metabolite105	metabolite152	0.485881	9.12211e-07	5.16757e-05
lipid	lipid422	lipid821	0.4291	2.19579e-05	5.16769e-05
lipid	lipid83	lipid630	0.429098	2.19606e-05	5.16829e-05
lipid	lipid423	lipid561	0.429097	2.19609e-05	5.16833e-05
orthologstool	orthologstool17	orthologstool65	0.461898	1.42111e-05	5.1684e-05
ortholognasal	ortholognasal280	ortholognasal301	0.440612	9.87144e-06	5.16884e-05
lipid	lipid234	lipid530	0.429093	2.19656e-05	5.16939e-05
lipid	lipid733	lipid838	0.429089	2.19703e-05	5.17046e-05
lipid	lipid259	lipid472	0.429086	2.19732e-05	5.17111e-05
lipid	lipid752	lipid839	0.429083	2.19762e-05	5.17178e-05
metabolite	metabolite154	metabolite164	0.485861	9.13242e-07	5.1718e-05
lipid	lipid279	lipid423	0.429083	2.19764e-05	5.1718e-05
lipid	lipid251	lipid680	0.429083	2.19767e-05	5.17185e-05
lipid	lipid16	lipid412	0.429077	2.19829e-05	5.17326e-05
lipid	lipid194	lipid361	0.429073	2.19871e-05	5.17421e-05
lipid	lipid196	lipid394	0.429071	2.19892e-05	5.17469e-05
ortholognasal	ortholognasal63	ortholognasal346	0.440586	9.88498e-06	5.1755e-05
orthologstool	orthologstool154	orthologstool160	-0.461867	1.42325e-05	5.17587e-05
orthologstool	orthologstool154	orthologstool229	-0.461866	1.42332e-05	5.17587e-05
lipid	lipid504	lipid748	0.429064	2.19972e-05	5.17652e-05
cytokine	cytokine12	cytokine58	0.434237	1.52753e-05	5.17663e-05
cytokine	cytokine4	cytokine55	0.434237	1.52753e-05	5.17663e-05
lipid	lipid223	lipid459	0.429063	2.1998e-05	5.17668e-05
lipid	lipid8	lipid206	0.429063	2.19982e-05	5.17669e-05
lipid	lipid692	lipid806	0.429061	2.19997e-05	5.17702e-05
lipid	lipid765	lipid824	0.429058	2.20038e-05	5.17793e-05
lipid	lipid189	lipid342	0.429055	2.20063e-05	5.17849e-05
lipid	lipid239	lipid826	0.429054	2.20076e-05	5.1787e-05
lipid	lipid307	lipid724	0.429054	2.20074e-05	5.1787e-05
lipid	lipid53	lipid555	-0.429054	2.20075e-05	5.1787e-05
lipid	lipid708	lipid815	0.429051	2.2011e-05	5.17947e-05
lipid	lipid184	lipid281	0.429048	2.20142e-05	5.18017e-05
lipid	lipid378	lipid610	0.429045	2.20168e-05	5.18076e-05
lipid	lipid241	lipid649	0.429044	2.2018e-05	5.18101e-05
lipid	lipid516	lipid725	0.429043	2.20192e-05	5.18126e-05
lipid	lipid36	lipid377	0.429043	2.20197e-05	5.18135e-05
lipid	lipid319	lipid510	0.429036	2.20271e-05	5.18304e-05
orthologstool	orthologstool4	orthologstool164	0.461833	1.42561e-05	5.18387e-05
lipid	lipid421	lipid758	0.429031	2.20321e-05	5.18419e-05
orthologstool	orthologstool49	orthologstool246	0.46183	1.42581e-05	5.18433e-05
lipid	lipid503	lipid698	0.429016	2.20489e-05	5.18811e-05
lipid	lipid342	lipid410	0.429013	2.20517e-05	5.18874e-05
lipid	lipid80	lipid414	0.429013	2.20521e-05	5.18879e-05
lipid	lipid74	lipid461	0.429011	2.20534e-05	5.18908e-05
lipid	lipid168	lipid555	0.429007	2.20577e-05	5.19005e-05
lipid	lipid509	lipid764	0.429006	2.20592e-05	5.19036e-05
lipid	lipid15	lipid185	0.429004	2.2061e-05	5.19075e-05
lipid	lipid247	lipid410	0.429003	2.20626e-05	5.19105e-05
lipid	lipid323	lipid573	0.429003	2.20625e-05	5.19105e-05
lipid	lipid247	lipid353	0.428998	2.20685e-05	5.19241e-05
lipid	lipid16	lipid377	0.428996	2.20699e-05	5.19271e-05
lipid	lipid180	lipid448	0.428994	2.2072e-05	5.19316e-05
lipid	lipid254	lipid280	0.428992	2.20742e-05	5.19365e-05
metabolite	metabolite159	metabolite590	0.485783	9.17477e-07	5.19416e-05
ortholognasal	ortholognasal304	ortholognasal348	-0.440513	9.92247e-06	5.1947e-05
ortholognasal	ortholognasal69	ortholognasal319	0.44051	9.92372e-06	5.19485e-05
ortholognasal	ortholognasal7	ortholognasal305	-0.440509	9.92437e-06	5.19485e-05
lipid	lipid89	lipid812	0.428987	2.20794e-05	5.19485e-05
lipid	lipid198	lipid249	0.428986	2.20805e-05	5.19506e-05
ortholognasal	ortholognasal19	ortholognasal50	-0.440506	9.92605e-06	5.1953e-05
orthologstool	orthologstool89	orthologstool245	0.461784	1.42897e-05	5.19554e-05
metabolite	metabolite183	metabolite263	0.485773	9.18043e-07	5.19574e-05
lipid	lipid25	lipid161	0.42898	2.2087e-05	5.19657e-05
lipid	lipid662	lipid794	0.42898	2.20873e-05	5.19661e-05
orthologstool	orthologstool107	orthologstool197	0.461776	1.42955e-05	5.19687e-05
orthologstool	orthologstool25	orthologstool127	-0.461775	1.42958e-05	5.19687e-05
orthologstool	orthologstool296	orthologstool353	0.461775	1.42958e-05	5.19687e-05
lipid	lipid1	lipid655	0.428978	2.2089e-05	5.19697e-05
orthologstool	orthologstool123	orthologstool216	0.461772	1.42984e-05	5.19754e-05
lipid	lipid564	lipid815	0.428973	2.20946e-05	5.19825e-05
ortholognasal	ortholognasal247	ortholognasal248	0.440493	9.93284e-06	5.19842e-05
lipid	lipid50	lipid200	0.428972	2.20956e-05	5.19845e-05
lipid	lipid1	lipid60	0.42897	2.20985e-05	5.1991e-05
lipid	lipid262	lipid539	0.428967	2.21013e-05	5.19973e-05
lipid	lipid334	lipid647	0.428961	2.21077e-05	5.20118e-05
lipid	lipid789	lipid805	0.428957	2.21118e-05	5.20212e-05
lipid	lipid536	lipid708	0.428957	2.21124e-05	5.20223e-05
lipid	lipid758	lipid808	0.428956	2.21134e-05	5.20243e-05
lipid	lipid439	lipid559	0.428952	2.21181e-05	5.20351e-05
lipid	lipid34	lipid816	0.428949	2.21208e-05	5.20409e-05
lipid	lipid196	lipid514	0.428948	2.21221e-05	5.20437e-05
lipid	lipid199	lipid644	0.428941	2.21294e-05	5.20606e-05
lipid	lipid337	lipid509	0.42894	2.21304e-05	5.20625e-05
lipid	lipid551	lipid835	0.428936	2.21346e-05	5.20722e-05
lipid	lipid653	lipid811	0.428935	2.21357e-05	5.20744e-05
lipid	lipid260	lipid695	0.428935	2.21361e-05	5.2075e-05
lipid	lipid252	lipid368	0.428928	2.21432e-05	5.20912e-05
lipid	lipid333	lipid581	0.428926	2.21456e-05	5.20967e-05
lipid	lipid383	lipid690	0.428925	2.21474e-05	5.21005e-05
lipid	lipid304	lipid631	0.428923	2.2149e-05	5.2104e-05
lipid	lipid234	lipid706	0.428921	2.21508e-05	5.21079e-05
lipid	lipid323	lipid541	0.428921	2.21512e-05	5.21083e-05
lipid	lipid224	lipid302	0.42892	2.21522e-05	5.21104e-05
lipid	lipid99	lipid244	0.428919	2.21532e-05	5.21126e-05
lipid	lipid645	lipid830	0.428918	2.21543e-05	5.21146e-05
lipid	lipid416	lipid818	0.428913	2.21599e-05	5.21276e-05
lipid	lipid16	lipid462	0.428909	2.2164e-05	5.21368e-05
metabolite	metabolite78	metabolite468	0.485708	9.2157e-07	5.21408e-05
orthologstool	orthologstool269	orthologstool281	-0.461699	1.43488e-05	5.21556e-05
lipid	lipid675	lipid735	0.428899	2.21753e-05	5.21631e-05
lipid	lipid395	lipid747	0.428897	2.21768e-05	5.21662e-05
lipid	lipid307	lipid802	0.428897	2.21775e-05	5.21676e-05
lipid	lipid97	lipid357	0.428891	2.21833e-05	5.21808e-05
orthologstool	orthologstool149	orthologstool360	-0.461683	1.43598e-05	5.21927e-05
orthologstool	orthologstool52	orthologstool123	0.46168	1.43616e-05	5.21964e-05
lipid	lipid212	lipid411	0.428885	2.21903e-05	5.21969e-05
lipid	lipid495	lipid693	0.428883	2.21923e-05	5.22013e-05
ortholognasal	ortholognasal104	ortholognasal133	0.44041	9.97547e-06	5.2203e-05
lipid	lipid34	lipid487	0.428877	2.21992e-05	5.22173e-05
lipid	lipid237	lipid291	0.428871	2.22054e-05	5.22315e-05
lipid	lipid195	lipid319	0.42887	2.2207e-05	5.22349e-05
lipid	lipid156	lipid747	0.428866	2.22104e-05	5.22426e-05
lipid	lipid678	lipid795	0.428865	2.22115e-05	5.22448e-05
lipid	lipid339	lipid401	0.428863	2.22143e-05	5.2251e-05
ortholognasal	ortholognasal5	ortholognasal337	-0.440389	9.98646e-06	5.22562e-05
lipid	lipid31	lipid413	0.428858	2.22196e-05	5.22631e-05
lipid	lipid98	lipid613	0.428857	2.22207e-05	5.22655e-05
lipid	lipid185	lipid285	0.428856	2.22215e-05	5.22669e-05
lipid	lipid360	lipid527	0.428856	2.22219e-05	5.22674e-05
lipid	lipid258	lipid671	0.428855	2.22226e-05	5.22688e-05
orthologstool	orthologstool167	orthologstool199	0.461647	1.4385e-05	5.22783e-05
lipid	lipid15	lipid224	0.428851	2.22271e-05	5.22792e-05
orthologstool	orthologstool139	orthologstool154	-0.461645	1.43863e-05	5.228e-05
orthologstool	orthologstool272	orthologstool311	0.46164	1.43899e-05	5.22903e-05
microbenasal	microbenasal52	microbenasal56	0.439861	9.17022e-06	5.23066e-05
lipid	lipid52	lipid657	0.428837	2.2242e-05	5.23139e-05
lipid	lipid91	lipid573	0.428837	2.22423e-05	5.2314e-05
orthologstool	orthologstool48	orthologstool99	0.461629	1.43974e-05	5.23146e-05
lipid	lipid67	lipid719	0.428837	2.22428e-05	5.23148e-05
lipid	lipid618	lipid804	0.428835	2.22443e-05	5.23182e-05
lipid	lipid826	lipid833	0.428835	2.22445e-05	5.23184e-05
orthologstool	orthologstool15	orthologstool55	0.461623	1.44016e-05	5.23245e-05
orthologstool	orthologstool318	orthologstool340	0.461623	1.44017e-05	5.23245e-05
lipid	lipid335	lipid428	0.42883	2.22503e-05	5.23316e-05
lipid	lipid591	lipid809	0.428829	2.22511e-05	5.2333e-05
lipid	lipid27	lipid525	0.428828	2.22517e-05	5.23341e-05
lipid	lipid172	lipid661	0.428827	2.22537e-05	5.23385e-05
lipid	lipid158	lipid249	0.428825	2.22557e-05	5.2343e-05
lipid	lipid90	lipid703	0.428824	2.22568e-05	5.23451e-05
lipid	lipid246	lipid730	0.428823	2.2257e-05	5.23451e-05
lipid	lipid247	lipid742	0.428823	2.22571e-05	5.23451e-05
lipid	lipid259	lipid636	0.428822	2.22585e-05	5.2348e-05
lipid	lipid585	lipid736	0.428821	2.22592e-05	5.2349e-05
lipid	lipid96	lipid371	0.428821	2.22592e-05	5.2349e-05
lipid	lipid50	lipid520	0.428821	2.22596e-05	5.23493e-05
lipid	lipid99	lipid388	0.428821	2.22596e-05	5.23493e-05
lipid	lipid51	lipid346	0.428818	2.22625e-05	5.23557e-05
lipid	lipid693	lipid807	0.428818	2.22626e-05	5.23557e-05
lipid	lipid480	lipid828	0.428818	2.22629e-05	5.2356e-05
lipid	lipid94	lipid643	0.428817	2.22639e-05	5.23581e-05
lipid	lipid445	lipid767	0.428815	2.22666e-05	5.23639e-05
lipid	lipid697	lipid750	0.428813	2.22681e-05	5.23671e-05
lipid	lipid326	lipid353	0.428813	2.22684e-05	5.23675e-05
lipid	lipid260	lipid399	0.428812	2.22696e-05	5.23701e-05
lipid	lipid89	lipid735	0.428812	2.22699e-05	5.23704e-05
lipid	lipid607	lipid631	0.428811	2.22705e-05	5.23715e-05
ortholognasal	ortholognasal103	ortholognasal342	-0.440343	1.00099e-05	5.23746e-05
protein	protein29	protein84	0.509311	1.58662e-07	5.23802e-05
lipid	lipid28	lipid732	0.428807	2.22749e-05	5.23814e-05
lipid	lipid590	lipid812	0.428804	2.22779e-05	5.23883e-05
lipid	lipid35	lipid160	0.4288	2.22822e-05	5.2398e-05
lipid	lipid324	lipid440	0.428799	2.22836e-05	5.24009e-05
lipid	lipid402	lipid670	0.428794	2.22889e-05	5.2413e-05
lipid	lipid17	lipid767	0.428791	2.22921e-05	5.24203e-05
lipid	lipid11	lipid366	0.42879	2.22939e-05	5.2424e-05
lipid	lipid90	lipid710	0.428789	2.22942e-05	5.24244e-05
lipid	lipid307	lipid794	0.428787	2.2297e-05	5.24308e-05
lipid	lipid200	lipid474	0.428786	2.22983e-05	5.24334e-05
lipid	lipid625	lipid755	0.428785	2.2299e-05	5.24346e-05
lipid	lipid176	lipid641	0.428782	2.23025e-05	5.24425e-05
lipid	lipid227	lipid500	0.428777	2.2308e-05	5.24553e-05
lipid	lipid260	lipid430	0.428773	2.23116e-05	5.24634e-05
orthologstool	orthologstool123	orthologstool349	0.461563	1.44431e-05	5.24661e-05
orthologstool	orthologstool140	orthologstool319	-0.461565	1.44416e-05	5.24661e-05
orthologstool	orthologstool309	orthologstool310	0.461563	1.44431e-05	5.24661e-05
lipid	lipid50	lipid223	0.428772	2.23135e-05	5.24674e-05
orthologstool	orthologstool45	orthologstool277	0.461555	1.44486e-05	5.24829e-05
lipid	lipid240	lipid678	0.428765	2.23206e-05	5.24838e-05
orthologstool	orthologstool153	orthologstool162	0.461554	1.44499e-05	5.24849e-05
orthologstool	orthologstool27	orthologstool92	-0.461551	1.44519e-05	5.24863e-05
orthologstool	orthologstool3	orthologstool199	0.461552	1.44512e-05	5.24863e-05
lipid	lipid324	lipid388	0.428755	2.23315e-05	5.2509e-05
orthologstool	orthologstool237	orthologstool306	0.461537	1.44616e-05	5.25185e-05
lipid	lipid233	lipid648	0.428749	2.23382e-05	5.25245e-05
lipid	lipid2	lipid759	0.428748	2.2339e-05	5.25261e-05
lipid	lipid27	lipid707	0.428748	2.23394e-05	5.25266e-05
lipid	lipid596	lipid784	0.428748	2.23395e-05	5.25266e-05
lipid	lipid259	lipid535	0.428741	2.23474e-05	5.25447e-05
orthologstool	orthologstool71	orthologstool102	0.461521	1.44723e-05	5.25544e-05
lipid	lipid499	lipid680	0.428735	2.23534e-05	5.25585e-05
lipid	lipid175	lipid845	0.428734	2.23543e-05	5.25602e-05
ortholognasal	ortholognasal15	ortholognasal34	0.440273	1.00465e-05	5.25619e-05
lipid	lipid407	lipid787	0.428731	2.23573e-05	5.2567e-05
lipid	lipid268	lipid278	0.428728	2.23614e-05	5.25762e-05
lipid	lipid151	lipid418	0.428727	2.23624e-05	5.25783e-05
lipid	lipid176	lipid477	0.42872	2.23699e-05	5.25956e-05
lipid	lipid489	lipid815	0.428717	2.23728e-05	5.26019e-05
metabolite	metabolite300	metabolite346	0.485553	9.30027e-07	5.26029e-05
lipid	lipid806	lipid820	0.428715	2.23751e-05	5.26072e-05
lipid	lipid25	lipid193	0.428711	2.23796e-05	5.26174e-05
lipid	lipid106	lipid665	0.428708	2.23826e-05	5.2624e-05
lipid	lipid455	lipid634	0.428705	2.23861e-05	5.26318e-05
orthologstool	orthologstool17	orthologstool257	0.461485	1.44979e-05	5.26446e-05
lipid	lipid50	lipid696	0.4287	2.23918e-05	5.26449e-05
lipid	lipid29	lipid416	0.428699	2.23928e-05	5.26469e-05
lipid	lipid15	lipid403	0.428697	2.23947e-05	5.2651e-05
lipid	lipid634	lipid733	0.428691	2.24018e-05	5.26673e-05
lipid	lipid215	lipid354	0.42869	2.24022e-05	5.26679e-05
lipid	lipid11	lipid77	0.428689	2.24036e-05	5.26709e-05
lipid	lipid710	lipid821	0.428688	2.24048e-05	5.26733e-05
lipid	lipid315	lipid352	0.428688	2.24052e-05	5.26741e-05
lipid	lipid27	lipid365	0.428686	2.24072e-05	5.2678e-05
lipid	lipid357	lipid621	0.428686	2.24072e-05	5.2678e-05
lipid	lipid791	lipid830	0.428685	2.24079e-05	5.26794e-05
lipid	lipid239	lipid392	0.428681	2.24127e-05	5.26904e-05
lipid	lipid400	lipid742	0.428681	2.24129e-05	5.26904e-05
lipid	lipid650	lipid690	0.428678	2.24153e-05	5.26957e-05
lipid	lipid648	lipid841	0.428678	2.24155e-05	5.26958e-05
lipid	lipid176	lipid792	0.428678	2.24158e-05	5.26961e-05
lipid	lipid175	lipid206	0.428671	2.24232e-05	5.27133e-05
ortholognasal	ortholognasal136	ortholognasal302	0.440213	1.00775e-05	5.27198e-05
lipid	lipid321	lipid438	0.428668	2.24269e-05	5.27215e-05
lipid	lipid374	lipid610	0.428668	2.2427e-05	5.27215e-05
lipid	lipid193	lipid225	0.428665	2.24305e-05	5.27294e-05
lipid	lipid128	lipid475	0.428662	2.24333e-05	5.27353e-05
lipid	lipid191	lipid652	0.428662	2.24333e-05	5.27353e-05
lipid	lipid265	lipid655	0.428654	2.24416e-05	5.27545e-05
orthologstool	orthologstool28	orthologstool185	-0.461436	1.4532e-05	5.27653e-05
lipid	lipid639	lipid842	0.42865	2.24469e-05	5.27665e-05
orthologstool	orthologstool123	orthologstool197	0.461432	1.45352e-05	5.27739e-05
lipid	lipid80	lipid214	0.428645	2.24525e-05	5.27793e-05
lipid	lipid645	lipid838	0.428639	2.2459e-05	5.27943e-05
lipid	lipid527	lipid804	0.428638	2.24596e-05	5.27953e-05
lipid	lipid142	lipid206	0.428635	2.24628e-05	5.28025e-05
lipid	lipid183	lipid347	0.428635	2.24632e-05	5.28031e-05
lipid	lipid172	lipid347	0.428634	2.24642e-05	5.28052e-05
lipid	lipid532	lipid763	0.428633	2.24646e-05	5.28057e-05
lipid	lipid37	lipid693	0.428632	2.24667e-05	5.28104e-05
orthologstool	orthologstool33	orthologstool302	-0.461415	1.45468e-05	5.28131e-05
lipid	lipid646	lipid812	0.428625	2.24736e-05	5.28262e-05
lipid	lipid555	lipid806	0.428624	2.24747e-05	5.28285e-05
ortholognasal	ortholognasal11	ortholognasal256	-0.440169	1.01005e-05	5.28314e-05
ortholognasal	ortholognasal300	ortholognasal346	-0.440171	1.00998e-05	5.28314e-05
orthologstool	orthologstool83	orthologstool190	-0.461404	1.45548e-05	5.28392e-05
lipid	lipid320	lipid817	0.428619	2.24803e-05	5.28412e-05
lipid	lipid258	lipid637	0.428619	2.24805e-05	5.28413e-05
lipid	lipid56	lipid359	0.428618	2.24813e-05	5.28428e-05
lipid	lipid408	lipid624	0.428615	2.24852e-05	5.28518e-05
lipid	lipid440	lipid626	0.428614	2.24856e-05	5.28523e-05
lipid	lipid392	lipid819	0.428614	2.24861e-05	5.28531e-05
lipid	lipid603	lipid793	0.428613	2.24872e-05	5.28552e-05
orthologstool	orthologstool230	orthologstool324	-0.461396	1.45601e-05	5.28555e-05
lipid	lipid184	lipid392	0.428611	2.24895e-05	5.28603e-05
orthologstool	orthologstool56	orthologstool152	0.461393	1.45623e-05	5.28606e-05
lipid	lipid143	lipid803	0.42861	2.24899e-05	5.2861e-05
lipid	lipid74	lipid531	0.428609	2.2492e-05	5.28656e-05
lipid	lipid240	lipid368	0.428608	2.24922e-05	5.28658e-05
ortholognasal	ortholognasal161	ortholognasal228	0.440152	1.01093e-05	5.28731e-05
orthologstool	orthologstool38	orthologstool144	0.461386	1.45672e-05	5.28754e-05
lipid	lipid41	lipid315	0.428598	2.25035e-05	5.28918e-05
orthologstool	orthologstool37	orthologstool103	0.461378	1.45728e-05	5.2893e-05
orthologstool	orthologstool182	orthologstool247	0.461376	1.45742e-05	5.28949e-05
lipid	lipid33	lipid504	0.428597	2.2505e-05	5.28952e-05
lipid	lipid54	lipid387	-0.428589	2.25131e-05	5.29138e-05
orthologstool	orthologstool117	orthologstool170	0.461361	1.45848e-05	5.29284e-05
orthologstool	orthologstool48	orthologstool349	0.461361	1.45851e-05	5.29284e-05
lipid	lipid183	lipid329	0.42858	2.25233e-05	5.29373e-05
ortholognasal	ortholognasal143	ortholognasal335	0.440126	1.01229e-05	5.29398e-05
ortholognasal	ortholognasal170	ortholognasal173	-0.440124	1.01241e-05	5.29417e-05
orthologstool	orthologstool149	orthologstool172	-0.461352	1.45914e-05	5.29456e-05
orthologstool	orthologstool175	orthologstool246	0.461352	1.45911e-05	5.29456e-05
metabolite	metabolite93	metabolite169	0.485437	9.36428e-07	5.29485e-05
lipid	lipid664	lipid837	0.428564	2.25408e-05	5.29781e-05
lipid	lipid164	lipid397	0.428561	2.25438e-05	5.29848e-05
lipid	lipid178	lipid319	0.428561	2.25444e-05	5.29861e-05
lipid	lipid327	lipid576	0.42856	2.2545e-05	5.29869e-05
lipid	lipid86	lipid563	0.428558	2.25474e-05	5.29923e-05
metabolite	metabolite169	metabolite233	0.48541	9.37949e-07	5.30179e-05
lipid	lipid458	lipid723	0.428547	2.25599e-05	5.30213e-05
lipid	lipid64	lipid583	0.428545	2.25621e-05	5.30261e-05
lipid	lipid654	lipid706	0.428544	2.25632e-05	5.30285e-05
lipid	lipid676	lipid727	0.428544	2.25634e-05	5.30285e-05
ortholognasal	ortholognasal167	ortholognasal353	-0.440082	1.01462e-05	5.30525e-05
lipid	lipid168	lipid646	0.42853	2.25787e-05	5.3064e-05
lipid	lipid204	lipid833	0.42853	2.25788e-05	5.3064e-05
orthologstool	orthologstool61	orthologstool167	0.461304	1.46251e-05	5.30649e-05
lipid	lipid471	lipid564	0.428528	2.2581e-05	5.30688e-05
lipid	lipid158	lipid684	0.428524	2.25855e-05	5.30791e-05
lipid	lipid279	lipid568	0.428523	2.25857e-05	5.30791e-05
lipid	lipid715	lipid805	0.428522	2.25868e-05	5.30814e-05
lipid	lipid227	lipid667	0.428517	2.2593e-05	5.30956e-05
lipid	lipid247	lipid528	0.428514	2.25964e-05	5.31034e-05
orthologstool	orthologstool68	orthologstool268	0.461287	1.4637e-05	5.31051e-05
lipid	lipid175	lipid313	0.428512	2.25986e-05	5.31082e-05
lipid	lipid441	lipid801	0.428511	2.25997e-05	5.311e-05
lipid	lipid95	lipid427	0.428511	2.25997e-05	5.311e-05
lipid	lipid278	lipid399	0.428507	2.26043e-05	5.31204e-05
orthologstool	orthologstool191	orthologstool338	0.461275	1.46457e-05	5.31335e-05
orthologstool	orthologstool5	orthologstool278	-0.461273	1.4647e-05	5.31355e-05
ortholognasal	ortholognasal340	ortholognasal341	0.440047	1.01646e-05	5.31445e-05
lipid	lipid667	lipid812	0.428496	2.26155e-05	5.31465e-05
lipid	lipid70	lipid778	0.428496	2.26159e-05	5.3147e-05
orthologstool	orthologstool196	orthologstool204	0.461267	1.46512e-05	5.31476e-05
lipid	lipid37	lipid531	0.428495	2.26166e-05	5.31483e-05
lipid	lipid87	lipid320	0.42849	2.26229e-05	5.31629e-05
lipid	lipid392	lipid757	0.428488	2.26244e-05	5.3166e-05
orthologstool	orthologstool202	orthologstool347	-0.461257	1.46581e-05	5.31699e-05
orthologstool	orthologstool252	orthologstool337	0.461256	1.4659e-05	5.31701e-05
ortholognasal	ortholognasal102	ortholognasal122	0.440036	1.01704e-05	5.31705e-05
lipid	lipid369	lipid626	0.428485	2.26277e-05	5.31735e-05
lipid	lipid206	lipid548	0.428477	2.26365e-05	5.31937e-05
lipid	lipid319	lipid563	0.428477	2.26373e-05	5.31952e-05
ortholognasal	ortholognasal117	ortholognasal257	0.440024	1.01766e-05	5.31986e-05
lipid	lipid158	lipid777	0.428473	2.26418e-05	5.32053e-05
orthologstool	orthologstool141	orthologstool352	0.461241	1.46695e-05	5.32054e-05
orthologstool	orthologstool159	orthologstool328	0.461235	1.46736e-05	5.3217e-05
lipid	lipid545	lipid793	0.428467	2.26476e-05	5.32188e-05
ortholognasal	ortholognasal266	ortholognasal285	0.440015	1.01816e-05	5.32203e-05
lipid	lipid419	lipid678	0.428466	2.26496e-05	5.3223e-05
lipid	lipid260	lipid271	0.428462	2.2654e-05	5.32331e-05
lipid	lipid740	lipid797	0.42846	2.26561e-05	5.32376e-05
lipid	lipid377	lipid758	0.428459	2.26565e-05	5.32382e-05
lipid	lipid300	lipid722	-0.42845	2.26669e-05	5.32622e-05
lipid	lipid321	lipid444	0.42845	2.26672e-05	5.32626e-05
lipid	lipid600	lipid738	0.428449	2.26678e-05	5.32637e-05
metabolite	metabolite156	metabolite330	0.485324	9.42732e-07	5.32676e-05
metabolite	metabolite80	metabolite113	0.48532	9.42954e-07	5.32676e-05
lipid	lipid16	lipid382	0.428446	2.26715e-05	5.32721e-05
orthologstool	orthologstool27	orthologstool350	-0.461212	1.46901e-05	5.3274e-05
lipid	lipid186	lipid668	0.428442	2.26757e-05	5.32815e-05
orthologstool	orthologstool31	orthologstool286	0.461205	1.46951e-05	5.3289e-05
orthologstool	orthologstool144	orthologstool249	0.461202	1.46974e-05	5.32944e-05
orthologstool	orthologstool62	orthologstool68	0.461194	1.47031e-05	5.33121e-05
lipid	lipid589	lipid736	0.428421	2.26991e-05	5.33362e-05
lipid	lipid15	lipid399	0.428418	2.2702e-05	5.33427e-05
metabolite	metabolite154	metabolite228	0.485288	9.4471e-07	5.33502e-05
lipid	lipid278	lipid411	0.428415	2.27056e-05	5.33507e-05
orthologstool	orthologstool243	orthologstool334	-0.461174	1.47173e-05	5.33608e-05
orthologstool	orthologstool104	orthologstool113	0.461172	1.47185e-05	5.3362e-05
lipid	lipid161	lipid769	0.428409	2.27122e-05	5.3366e-05
lipid	lipid271	lipid346	0.428408	2.27134e-05	5.33684e-05
lipid	lipid31	lipid260	0.428407	2.27143e-05	5.33702e-05
lipid	lipid59	lipid649	0.428404	2.27177e-05	5.33778e-05
lipid	lipid74	lipid678	0.4284	2.27219e-05	5.33873e-05
lipid	lipid719	lipid746	0.428399	2.27227e-05	5.33889e-05
lipid	lipid246	lipid361	0.428399	2.27232e-05	5.33897e-05
lipid	lipid608	lipid804	0.428395	2.27274e-05	5.33993e-05
lipid	lipid147	lipid330	0.428395	2.27279e-05	5.33999e-05
ortholognasal	ortholognasal13	ortholognasal17	0.439945	1.02181e-05	5.34067e-05
lipid	lipid73	lipid325	0.428391	2.27317e-05	5.34086e-05
orthologstool	orthologstool17	orthologstool117	0.461151	1.47334e-05	5.34132e-05
lipid	lipid278	lipid329	0.428389	2.27344e-05	5.34146e-05
lipid	lipid387	lipid671	0.428387	2.27366e-05	5.34194e-05
ortholognasal	ortholognasal40	ortholognasal243	0.439934	1.02239e-05	5.34327e-05
orthologstool	orthologstool51	orthologstool174	0.461142	1.474e-05	5.34341e-05
lipid	lipid128	lipid382	0.428379	2.27455e-05	5.344e-05
lipid	lipid96	lipid807	0.428376	2.27491e-05	5.34482e-05
lipid	lipid23	lipid277	0.428375	2.27499e-05	5.34497e-05
lipid	lipid573	lipid830	0.428369	2.27561e-05	5.34638e-05
lipid	lipid325	lipid757	0.428368	2.27582e-05	5.34684e-05
lipid	lipid64	lipid643	0.428367	2.27587e-05	5.34692e-05
lipid	lipid173	lipid754	0.428367	2.27591e-05	5.34698e-05
lipid	lipid165	lipid483	0.428366	2.27598e-05	5.34711e-05
lipid	lipid258	lipid654	0.428366	2.27603e-05	5.34719e-05
lipid	lipid6	lipid741	0.428364	2.27619e-05	5.34754e-05
orthologstool	orthologstool2	orthologstool358	0.461122	1.47537e-05	5.34807e-05
lipid	lipid626	lipid642	0.428361	2.27659e-05	5.34844e-05
lipid	lipid55	lipid710	0.428356	2.27712e-05	5.34964e-05
lipid	lipid227	lipid301	0.428355	2.27724e-05	5.34988e-05
lipid	lipid200	lipid649	0.428352	2.27751e-05	5.3505e-05
lipid	lipid29	lipid539	0.428352	2.27759e-05	5.35063e-05
lipid	lipid708	lipid751	0.428351	2.2776e-05	5.35063e-05
lipid	lipid164	lipid628	0.42835	2.2778e-05	5.35106e-05
lipid	lipid40	lipid334	0.428348	2.27802e-05	5.35156e-05
lipid	lipid139	lipid223	0.428346	2.27822e-05	5.35195e-05
lipid	lipid737	lipid786	0.428346	2.27822e-05	5.35195e-05
ortholognasal	ortholognasal118	ortholognasal337	-0.439901	1.02416e-05	5.35207e-05
ortholognasal	ortholognasal280	ortholognasal320	0.439896	1.02442e-05	5.35299e-05
metabolite	metabolite152	metabolite492	0.485226	9.4819e-07	5.35301e-05
lipid	lipid554	lipid803	0.428342	2.27869e-05	5.35302e-05
orthologstool	orthologstool171	orthologstool251	0.461101	1.47686e-05	5.35319e-05
lipid	lipid243	lipid829	0.428339	2.27901e-05	5.35373e-05
orthologstool	orthologstool65	orthologstool230	-0.461097	1.47718e-05	5.35402e-05
lipid	lipid57	lipid736	0.428336	2.27927e-05	5.35431e-05
lipid	lipid180	lipid481	0.428335	2.27943e-05	5.35466e-05
orthologstool	orthologstool73	orthologstool187	0.461093	1.47748e-05	5.35484e-05
lipid	lipid8	lipid337	0.428331	2.27984e-05	5.35559e-05
lipid	lipid238	lipid812	0.428331	2.27987e-05	5.35562e-05
lipid	lipid548	lipid775	0.428328	2.28022e-05	5.35641e-05
lipid	lipid683	lipid725	0.428328	2.28024e-05	5.35642e-05
lipid	lipid451	lipid829	0.428327	2.28031e-05	5.35654e-05
orthologstool	orthologstool317	orthologstool348	0.461085	1.47805e-05	5.35659e-05
lipid	lipid181	lipid812	0.428323	2.28076e-05	5.35758e-05
lipid	lipid72	lipid539	0.428321	2.281e-05	5.3581e-05
lipid	lipid86	lipid477	0.42832	2.28114e-05	5.35838e-05
orthologstool	orthologstool171	orthologstool246	0.461074	1.47883e-05	5.35913e-05
lipid	lipid589	lipid796	0.428315	2.2817e-05	5.35968e-05
lipid	lipid664	lipid808	0.428314	2.28172e-05	5.35969e-05
lipid	lipid652	lipid755	0.428311	2.28206e-05	5.36044e-05
lipid	lipid158	lipid706	0.428311	2.28212e-05	5.36054e-05
orthologstool	orthologstool86	orthologstool121	-0.461066	1.4794e-05	5.36088e-05
lipid	lipid656	lipid825	0.428306	2.28268e-05	5.36182e-05
lipid	lipid223	lipid297	0.428305	2.28279e-05	5.36205e-05
lipid	lipid90	lipid800	0.428302	2.28313e-05	5.36282e-05
lipid	lipid97	lipid384	0.428301	2.28319e-05	5.36292e-05
lipid	lipid183	lipid699	0.4283	2.28338e-05	5.36334e-05
lipid	lipid33	lipid763	0.428299	2.28348e-05	5.36354e-05
orthologstool	orthologstool150	orthologstool272	0.461054	1.48026e-05	5.36371e-05
orthologstool	orthologstool161	orthologstool292	-0.461049	1.48062e-05	5.36471e-05
lipid	lipid691	lipid796	0.428291	2.28431e-05	5.36545e-05
lipid	lipid128	lipid608	0.428281	2.28543e-05	5.36804e-05
lipid	lipid332	lipid613	0.428275	2.2861e-05	5.36957e-05
lipid	lipid702	lipid805	0.428275	2.28613e-05	5.36961e-05
lipid	lipid85	lipid831	0.428271	2.28661e-05	5.3707e-05
lipid	lipid273	lipid308	0.428267	2.28706e-05	5.37173e-05
lipid	lipid284	lipid318	0.428261	2.28766e-05	5.3731e-05
lipid	lipid247	lipid343	0.428259	2.28784e-05	5.3735e-05
lipid	lipid233	lipid601	0.428259	2.28787e-05	5.37353e-05
lipid	lipid80	lipid410	0.428258	2.28802e-05	5.37383e-05
lipid	lipid15	lipid407	0.428256	2.28825e-05	5.37432e-05
lipid	lipid98	lipid693	0.428256	2.28824e-05	5.37432e-05
orthologstool	orthologstool252	orthologstool323	0.46101	1.48339e-05	5.37444e-05
metabolite	metabolite32	metabolite541	0.485151	9.52405e-07	5.37514e-05
lipid	lipid561	lipid710	0.42825	2.28892e-05	5.37584e-05
lipid	lipid11	lipid515	0.428249	2.28905e-05	5.37613e-05
lipid	lipid176	lipid189	0.428248	2.28916e-05	5.37634e-05
lipid	lipid32	lipid367	0.428248	2.28918e-05	5.37635e-05
orthologstool	orthologstool152	orthologstool165	0.461	1.48408e-05	5.37665e-05
lipid	lipid224	lipid353	0.428245	2.28948e-05	5.37702e-05
lipid	lipid332	lipid760	0.428244	2.2896e-05	5.37727e-05
orthologstool	orthologstool247	orthologstool357	0.460996	1.48436e-05	5.37737e-05
lipid	lipid530	lipid690	0.428241	2.28991e-05	5.37796e-05
ortholognasal	ortholognasal50	ortholognasal139	-0.4398	1.02951e-05	5.37914e-05
metabolite	metabolite97	metabolite133	0.485132	9.53456e-07	5.37939e-05
lipid	lipid374	lipid718	0.428235	2.29061e-05	5.37958e-05
lipid	lipid204	lipid240	0.428232	2.29095e-05	5.38034e-05
lipid	lipid207	lipid297	0.428232	2.29096e-05	5.38034e-05
lipid	lipid203	lipid676	0.428228	2.29132e-05	5.38113e-05
orthologstool	orthologstool78	orthologstool300	0.46098	1.48551e-05	5.38124e-05
lipid	lipid541	lipid733	0.428218	2.29253e-05	5.38393e-05
lipid	lipid255	lipid794	0.428217	2.29259e-05	5.38404e-05
lipid	lipid497	lipid766	0.428216	2.29266e-05	5.38417e-05
lipid	lipid107	lipid481	0.428216	2.29267e-05	5.38417e-05
lipid	lipid36	lipid368	0.428215	2.29287e-05	5.38459e-05
lipid	lipid29	lipid33	0.428214	2.29298e-05	5.38482e-05
lipid	lipid98	lipid113	0.428211	2.29327e-05	5.38547e-05
lipid	lipid176	lipid669	0.428208	2.29364e-05	5.38631e-05
lipid	lipid72	lipid680	0.428201	2.29435e-05	5.38794e-05
lipid	lipid36	lipid369	0.4282	2.29447e-05	5.38817e-05
lipid	lipid32	lipid782	0.428198	2.29468e-05	5.38863e-05
ortholognasal	ortholognasal304	ortholognasal349	0.439764	1.03143e-05	5.38876e-05
ortholognasal	ortholognasal198	ortholognasal329	-0.43976	1.03166e-05	5.38952e-05
ortholognasal	ortholognasal181	ortholognasal349	0.439755	1.03191e-05	5.39037e-05
lipid	lipid411	lipid766	0.428191	2.29548e-05	5.39049e-05
lipid	lipid249	lipid449	0.428189	2.29571e-05	5.39098e-05
lipid	lipid183	lipid240	0.428189	2.29575e-05	5.39105e-05
lipid	lipid200	lipid294	0.428184	2.2963e-05	5.39229e-05
lipid	lipid156	lipid619	0.428183	2.29645e-05	5.39261e-05
orthologstool	orthologstool45	orthologstool199	0.460931	1.48906e-05	5.39379e-05
lipid	lipid236	lipid834	0.428176	2.29716e-05	5.39421e-05
lipid	lipid250	lipid695	0.428176	2.29716e-05	5.39421e-05
orthologstool	orthologstool84	orthologstool85	-0.460927	1.48933e-05	5.39446e-05
lipid	lipid389	lipid559	0.428167	2.29817e-05	5.39655e-05
lipid	lipid335	lipid514	0.42816	2.29895e-05	5.39834e-05
lipid	lipid420	lipid798	0.428159	2.29903e-05	5.39849e-05
orthologstool	orthologstool244	orthologstool249	-0.460908	1.4907e-05	5.39913e-05
orthologstool	orthologstool204	orthologstool264	0.460906	1.49082e-05	5.39927e-05
orthologstool	orthologstool40	orthologstool67	-0.4609	1.49124e-05	5.40049e-05
lipid	lipid186	lipid474	0.428151	2.29998e-05	5.40063e-05
lipid	lipid25	lipid45	0.428151	2.29998e-05	5.40063e-05
lipid	lipid435	lipid820	0.428151	2.29997e-05	5.40063e-05
lipid	lipid246	lipid696	0.428141	2.30106e-05	5.40313e-05
lipid	lipid716	lipid789	0.428141	2.3011e-05	5.40319e-05
ortholognasal	ortholognasal187	ortholognasal321	-0.439705	1.03461e-05	5.40403e-05
lipid	lipid170	lipid791	0.428137	2.30157e-05	5.40424e-05
lipid	lipid84	lipid596	0.428137	2.3016e-05	5.40429e-05
lipid	lipid278	lipid747	0.428134	2.30186e-05	5.40485e-05
lipid	lipid29	lipid427	0.428133	2.30197e-05	5.40509e-05
lipid	lipid77	lipid260	0.428132	2.3021e-05	5.40535e-05
lipid	lipid604	lipid716	0.428128	2.30261e-05	5.4065e-05
ortholognasal	ortholognasal318	ortholognasal342	-0.439692	1.03527e-05	5.40702e-05
lipid	lipid227	lipid643	0.428125	2.30288e-05	5.40712e-05
lipid	lipid397	lipid746	0.428123	2.30311e-05	5.40762e-05
lipid	lipid15	lipid761	0.428121	2.30332e-05	5.40807e-05
ortholognasal	ortholognasal128	ortholognasal201	0.439678	1.03602e-05	5.41003e-05
ortholognasal	ortholognasal4	ortholognasal77	-0.439679	1.03599e-05	5.41003e-05
lipid	lipid325	lipid620	0.428111	2.3045e-05	5.4108e-05
orthologstool	orthologstool21	orthologstool291	0.460859	1.49418e-05	5.41084e-05
lipid	lipid206	lipid443	0.428105	2.30509e-05	5.41217e-05
lipid	lipid431	lipid671	0.428104	2.30522e-05	5.41243e-05
ortholognasal	ortholognasal281	ortholognasal334	0.439668	1.03656e-05	5.41244e-05
lipid	lipid40	lipid565	0.428103	2.30536e-05	5.41273e-05
lipid	lipid31	lipid704	0.428102	2.30551e-05	5.41305e-05
lipid	lipid15	lipid709	0.428101	2.30558e-05	5.41318e-05
lipid	lipid186	lipid505	0.428101	2.30562e-05	5.41322e-05
lipid	lipid89	lipid382	0.428099	2.30581e-05	5.41364e-05
orthologstool	orthologstool36	orthologstool188	0.460847	1.49509e-05	5.41384e-05
lipid	lipid361	lipid814	0.428095	2.30627e-05	5.41467e-05
lipid	lipid176	lipid672	0.428095	2.30631e-05	5.41474e-05
orthologstool	orthologstool201	orthologstool216	-0.460842	1.49545e-05	5.41481e-05
orthologstool	orthologstool84	orthologstool88	0.460838	1.49573e-05	5.41554e-05
lipid	lipid236	lipid559	0.428089	2.30697e-05	5.41625e-05
lipid	lipid635	lipid786	0.428086	2.30728e-05	5.41695e-05
lipid	lipid241	lipid512	0.428085	2.30741e-05	5.41721e-05
lipid	lipid734	lipid830	0.428082	2.30774e-05	5.41796e-05
orthologstool	orthologstool122	orthologstool323	-0.460825	1.49666e-05	5.41859e-05
lipid	lipid336	lipid525	0.428077	2.30831e-05	5.41925e-05
lipid	lipid21	lipid351	0.428076	2.30846e-05	5.41957e-05
lipid	lipid497	lipid777	0.428073	2.30873e-05	5.42017e-05
lipid	lipid242	lipid460	0.428069	2.30922e-05	5.42128e-05
lipid	lipid9	lipid336	0.428068	2.30934e-05	5.42153e-05
lipid	lipid36	lipid527	0.428068	2.30936e-05	5.42155e-05
lipid	lipid360	lipid715	0.428065	2.30967e-05	5.42223e-05
orthologstool	orthologstool122	orthologstool170	-0.460809	1.49779e-05	5.4224e-05
lipid	lipid159	lipid712	0.428064	2.3098e-05	5.42251e-05
lipid	lipid365	lipid595	0.428061	2.31005e-05	5.42306e-05
orthologstool	orthologstool77	orthologstool179	0.460805	1.4981e-05	5.42321e-05
lipid	lipid326	lipid706	0.428059	2.31033e-05	5.42368e-05
lipid	lipid474	lipid818	0.428057	2.31054e-05	5.42413e-05
lipid	lipid677	lipid736	0.428053	2.31095e-05	5.42505e-05
lipid	lipid174	lipid553	0.428051	2.31125e-05	5.42572e-05
orthologstool	orthologstool82	orthologstool331	0.460794	1.49889e-05	5.42578e-05
lipid	lipid787	lipid837	0.42805	2.31131e-05	5.42584e-05
lipid	lipid209	lipid290	0.428048	2.31159e-05	5.42645e-05
lipid	lipid55	lipid619	0.428045	2.31188e-05	5.42711e-05
lipid	lipid194	lipid489	0.428042	2.31221e-05	5.42784e-05
lipid	lipid564	lipid616	0.428038	2.31266e-05	5.42885e-05
lipid	lipid88	lipid806	0.428037	2.3128e-05	5.42916e-05
lipid	lipid319	lipid633	0.428036	2.31287e-05	5.4293e-05
lipid	lipid531	lipid825	0.428035	2.31299e-05	5.42952e-05
lipid	lipid50	lipid595	0.428035	2.31302e-05	5.42956e-05
orthologstool	orthologstool64	orthologstool345	0.460779	1.50002e-05	5.42957e-05
lipid	lipid235	lipid651	0.428031	2.31346e-05	5.43055e-05
lipid	lipid722	lipid773	0.428025	2.31413e-05	5.4321e-05
lipid	lipid237	lipid526	0.428024	2.31431e-05	5.43249e-05
lipid	lipid243	lipid436	0.428019	2.31478e-05	5.43355e-05
cytokine	cytokine4	cytokine34	0.433235	1.60628e-05	5.43378e-05
protein	protein30	protein296	0.508603	1.66128e-07	5.43509e-05
ortholognasal	ortholognasal140	ortholognasal235	0.439583	1.04112e-05	5.43532e-05
ortholognasal	ortholognasal26	ortholognasal103	0.439584	1.04105e-05	5.43532e-05
lipid	lipid241	lipid590	0.428009	2.31594e-05	5.43624e-05
ortholognasal	ortholognasal267	ortholognasal357	-0.439578	1.0414e-05	5.43638e-05
lipid	lipid45	lipid331	0.428006	2.3163e-05	5.43705e-05
lipid	lipid211	lipid275	0.428004	2.3165e-05	5.43749e-05
lipid	lipid520	lipid829	0.428003	2.31669e-05	5.43788e-05
orthologstool	orthologstool69	orthologstool359	-0.460744	1.50252e-05	5.43831e-05
orthologstool	orthologstool9	orthologstool242	0.460736	1.50312e-05	5.44017e-05
lipid	lipid15	lipid204	0.42799	2.3181e-05	5.44116e-05
ortholognasal	ortholognasal173	ortholognasal245	-0.439557	1.04252e-05	5.44175e-05
lipid	lipid327	lipid421	0.427985	2.31868e-05	5.4425e-05
lipid	lipid28	lipid644	0.427983	2.31892e-05	5.44303e-05
lipid	lipid27	lipid320	0.427981	2.31915e-05	5.44352e-05
lipid	lipid324	lipid676	0.427978	2.31946e-05	5.44421e-05
orthologstool	orthologstool58	orthologstool84	0.460717	1.50449e-05	5.44483e-05
lipid	lipid334	lipid398	0.427975	2.31978e-05	5.44493e-05
ortholognasal	ortholognasal166	ortholognasal319	0.439544	1.04322e-05	5.44495e-05
orthologstool	orthologstool102	orthologstool354	0.460713	1.50475e-05	5.44514e-05
orthologstool	orthologstool21	orthologstool127	0.460714	1.50466e-05	5.44514e-05
lipid	lipid92	lipid337	0.427968	2.32064e-05	5.44691e-05
lipid	lipid50	lipid526	0.427967	2.32076e-05	5.44715e-05
lipid	lipid514	lipid784	0.427965	2.32088e-05	5.4474e-05
lipid	lipid415	lipid766	0.427964	2.321e-05	5.44765e-05
lipid	lipid193	lipid336	0.427963	2.3212e-05	5.44808e-05
lipid	lipid206	lipid816	0.427962	2.32131e-05	5.44831e-05
lipid	lipid658	lipid835	0.427961	2.32138e-05	5.44845e-05
metabolite	metabolite359	metabolite407	0.484909	9.66061e-07	5.44882e-05
orthologstool	orthologstool49	orthologstool272	0.460692	1.50632e-05	5.45022e-05
orthologstool	orthologstool79	orthologstool170	-0.460692	1.50625e-05	5.45022e-05
lipid	lipid57	lipid630	0.427953	2.32227e-05	5.45049e-05
lipid	lipid433	lipid781	0.427951	2.32249e-05	5.45098e-05
lipid	lipid235	lipid598	0.427951	2.32256e-05	5.4511e-05
lipid	lipid279	lipid506	0.42795	2.32268e-05	5.45134e-05
lipid	lipid39	lipid230	0.427948	2.3229e-05	5.45183e-05
lipid	lipid322	lipid553	0.427946	2.32309e-05	5.45223e-05
lipid	lipid56	lipid326	0.427945	2.32324e-05	5.45255e-05
orthologstool	orthologstool204	orthologstool335	0.460681	1.50705e-05	5.45258e-05
orthologstool	orthologstool110	orthologstool348	0.460679	1.50723e-05	5.4526e-05
orthologstool	orthologstool199	orthologstool294	0.46068	1.50715e-05	5.4526e-05
lipid	lipid7	lipid653	0.427943	2.32346e-05	5.45304e-05
lipid	lipid153	lipid633	0.427936	2.3242e-05	5.45474e-05
lipid	lipid32	lipid783	0.427936	2.32425e-05	5.45482e-05
lipid	lipid28	lipid589	0.427932	2.32469e-05	5.45582e-05
lipid	lipid230	lipid752	0.427932	2.32471e-05	5.45582e-05
lipid	lipid165	lipid425	0.427931	2.32483e-05	5.45606e-05
lipid	lipid150	lipid228	0.427925	2.32545e-05	5.45744e-05
lipid	lipid427	lipid818	0.427925	2.32544e-05	5.45744e-05
orthologstool	orthologstool61	orthologstool191	0.460656	1.50892e-05	5.45841e-05
lipid	lipid278	lipid606	0.427921	2.32593e-05	5.45854e-05
lipid	lipid260	lipid436	0.427912	2.32693e-05	5.46084e-05
lipid	lipid155	lipid682	0.427912	2.32698e-05	5.46094e-05
lipid	lipid158	lipid382	0.427911	2.32705e-05	5.46107e-05
lipid	lipid630	lipid820	0.427906	2.32759e-05	5.4623e-05
lipid	lipid106	lipid206	0.427905	2.32776e-05	5.46265e-05
lipid	lipid176	lipid474	0.427904	2.32786e-05	5.46286e-05
lipid	lipid218	lipid461	0.427902	2.32809e-05	5.46336e-05
lipid	lipid461	lipid720	0.4279	2.32826e-05	5.46372e-05
ortholognasal	ortholognasal155	ortholognasal330	-0.439474	1.04698e-05	5.46414e-05
lipid	lipid6	lipid69	0.427897	2.3286e-05	5.46449e-05
lipid	lipid414	lipid613	0.427893	2.3291e-05	5.46563e-05
lipid	lipid52	lipid334	0.427892	2.32915e-05	5.46571e-05
lipid	lipid482	lipid621	0.427892	2.32924e-05	5.46589e-05
lipid	lipid313	lipid634	0.42789	2.32947e-05	5.46638e-05
orthologstool	orthologstool111	orthologstool277	0.460623	1.5113e-05	5.46674e-05
lipid	lipid26	lipid230	0.427886	2.32988e-05	5.46731e-05
lipid	lipid258	lipid672	0.427886	2.32991e-05	5.46734e-05
orthologstool	orthologstool89	orthologstool323	0.460616	1.5118e-05	5.46822e-05
lipid	lipid375	lipid626	0.42788	2.33057e-05	5.46885e-05
lipid	lipid200	lipid284	0.427878	2.33077e-05	5.46929e-05
lipid	lipid97	lipid232	0.427875	2.33114e-05	5.47012e-05
lipid	lipid362	lipid715	0.427874	2.33125e-05	5.47034e-05
orthologstool	orthologstool48	orthologstool155	0.460602	1.51283e-05	5.47166e-05
orthologstool	orthologstool309	orthologstool347	0.4606	1.51298e-05	5.47189e-05
ortholognasal	ortholognasal43	ortholognasal255	0.439444	1.0486e-05	5.47215e-05
lipid	lipid466	lipid799	0.427864	2.3324e-05	5.473e-05
lipid	lipid40	lipid191	0.427864	2.33242e-05	5.47302e-05
lipid	lipid203	lipid342	0.427859	2.33301e-05	5.47436e-05
orthologstool	orthologstool81	orthologstool89	0.460588	1.51387e-05	5.47482e-05
orthologstool	orthologstool60	orthologstool180	0.460583	1.51424e-05	5.47559e-05
orthologstool	orthologstool66	orthologstool345	-0.460582	1.51426e-05	5.47559e-05
lipid	lipid722	lipid757	0.427846	2.33448e-05	5.47779e-05
lipid	lipid538	lipid607	0.427845	2.33458e-05	5.47797e-05
orthologstool	orthologstool281	orthologstool327	-0.460572	1.51503e-05	5.4781e-05
lipid	lipid406	lipid742	0.427843	2.33482e-05	5.4785e-05
lipid	lipid337	lipid378	0.427841	2.33499e-05	5.47886e-05
lipid	lipid97	lipid382	0.427841	2.33504e-05	5.47895e-05
lipid	lipid29	lipid392	0.427836	2.33557e-05	5.48016e-05
orthologstool	orthologstool122	orthologstool335	-0.460557	1.51609e-05	5.48161e-05
ortholognasal	ortholognasal18	ortholognasal69	0.439409	1.05054e-05	5.48181e-05
ortholognasal	ortholognasal161	ortholognasal350	0.439407	1.05064e-05	5.48192e-05
lipid	lipid264	lipid717	0.427827	2.33655e-05	5.48243e-05
ortholognasal	ortholognasal113	ortholognasal268	0.439402	1.05093e-05	5.48293e-05
ortholognasal	ortholognasal264	ortholognasal343	-0.4394	1.05102e-05	5.48299e-05
lipid	lipid593	lipid795	0.427825	2.33681e-05	5.48301e-05
lipid	lipid199	lipid531	0.427822	2.33713e-05	5.48372e-05
lipid	lipid199	lipid386	0.427822	2.33719e-05	5.48382e-05
ortholognasal	ortholognasal65	ortholognasal243	0.439393	1.05138e-05	5.48442e-05
orthologstool	orthologstool15	orthologstool326	0.460542	1.51721e-05	5.48536e-05
orthologstool	orthologstool253	orthologstool273	0.46054	1.51737e-05	5.48565e-05
lipid	lipid196	lipid444	0.42781	2.33849e-05	5.48683e-05
lipid	lipid211	lipid593	0.427809	2.33858e-05	5.48701e-05
lipid	lipid342	lipid513	0.427809	2.3386e-05	5.48701e-05
lipid	lipid427	lipid792	0.427809	2.33867e-05	5.48714e-05
lipid	lipid97	lipid403	0.427805	2.33909e-05	5.4881e-05
lipid	lipid241	lipid546	0.427802	2.33943e-05	5.48884e-05
lipid	lipid192	lipid715	0.427798	2.33986e-05	5.48982e-05
lipid	lipid73	lipid809	0.427796	2.34012e-05	5.4904e-05
lipid	lipid16	lipid570	0.427794	2.34038e-05	5.49098e-05
orthologstool	orthologstool284	orthologstool295	0.460518	1.51897e-05	5.49109e-05
lipid	lipid125	lipid822	0.427792	2.34061e-05	5.49148e-05
lipid	lipid27	lipid785	0.42779	2.34083e-05	5.49196e-05
orthologstool	orthologstool252	orthologstool324	0.460511	1.51949e-05	5.49267e-05
microbenasal	microbenasal18	microbenasal47	0.438855	9.66462e-06	5.49284e-05
microbenasal	microbenasal33	microbenasal47	0.438855	9.66462e-06	5.49284e-05
lipid	lipid11	lipid372	0.427781	2.34185e-05	5.49431e-05
ortholognasal	ortholognasal11	ortholognasal18	-0.439354	1.05351e-05	5.49508e-05
lipid	lipid161	lipid493	0.427776	2.34236e-05	5.49547e-05
lipid	lipid504	lipid774	0.427773	2.34275e-05	5.49636e-05
ortholognasal	ortholognasal61	ortholognasal62	-0.439346	1.05394e-05	5.49684e-05
lipid	lipid197	lipid782	0.427768	2.34327e-05	5.49755e-05
orthologstool	orthologstool257	orthologstool272	0.46049	1.521e-05	5.49783e-05
lipid	lipid660	lipid719	0.427765	2.34369e-05	5.49849e-05
lipid	lipid410	lipid756	0.427762	2.34404e-05	5.49928e-05
lipid	lipid101	lipid339	0.427755	2.34483e-05	5.50109e-05
lipid	lipid323	lipid600	0.427754	2.3449e-05	5.50119e-05
lipid	lipid802	lipid816	0.427754	2.34489e-05	5.50119e-05
lipid	lipid265	lipid676	0.427748	2.34559e-05	5.50276e-05
ortholognasal	ortholognasal192	ortholognasal296	-0.439323	1.05518e-05	5.50285e-05
lipid	lipid37	lipid223	0.427746	2.34578e-05	5.50318e-05
lipid	lipid686	lipid687	0.427744	2.34606e-05	5.5038e-05
lipid	lipid174	lipid547	0.427735	2.34706e-05	5.5061e-05
lipid	lipid40	lipid363	0.427734	2.34717e-05	5.50633e-05
lipid	lipid177	lipid227	0.427733	2.34729e-05	5.50656e-05
lipid	lipid377	lipid750	0.427733	2.3473e-05	5.50656e-05
lipid	lipid204	lipid225	0.427732	2.3474e-05	5.50675e-05
lipid	lipid154	lipid352	0.427728	2.34783e-05	5.50773e-05
metabolite	metabolite9	metabolite362	0.48472	9.76894e-07	5.50821e-05
lipid	lipid26	lipid284	0.427725	2.3482e-05	5.50857e-05
lipid	lipid469	lipid827	0.427715	2.34937e-05	5.51127e-05
lipid	lipid36	lipid251	0.427713	2.34963e-05	5.5118e-05
lipid	lipid80	lipid240	0.427713	2.34962e-05	5.5118e-05
lipid	lipid330	lipid353	0.427711	2.34988e-05	5.51236e-05
lipid	lipid265	lipid643	0.42771	2.35e-05	5.5126e-05
lipid	lipid37	lipid620	0.427709	2.35006e-05	5.51272e-05
lipid	lipid162	lipid369	0.427706	2.3504e-05	5.51346e-05
lipid	lipid218	lipid775	0.427705	2.35054e-05	5.51377e-05
orthologstool	orthologstool255	orthologstool307	0.460428	1.52558e-05	5.51407e-05
lipid	lipid278	lipid513	0.427702	2.35081e-05	5.51437e-05
orthologstool	orthologstool171	orthologstool242	0.460425	1.52577e-05	5.51448e-05
lipid	lipid27	lipid437	0.427699	2.35117e-05	5.51516e-05
lipid	lipid378	lipid739	0.427698	2.35134e-05	5.51554e-05
orthologstool	orthologstool242	orthologstool257	0.460418	1.52626e-05	5.51593e-05
lipid	lipid40	lipid366	0.427693	2.3519e-05	5.51681e-05
lipid	lipid87	lipid708	0.427692	2.35203e-05	5.51707e-05
lipid	lipid358	lipid742	0.42769	2.35224e-05	5.51754e-05
lipid	lipid457	lipid786	0.427682	2.3532e-05	5.51976e-05
lipid	lipid227	lipid629	0.427681	2.35325e-05	5.51982e-05
lipid	lipid452	lipid621	0.427677	2.35372e-05	5.5209e-05
orthologstool	orthologstool95	orthologstool289	0.460397	1.5278e-05	5.5212e-05
lipid	lipid30	lipid681	0.427664	2.35524e-05	5.52443e-05
ortholognasal	ortholognasal122	ortholognasal131	0.439246	1.05941e-05	5.52446e-05
lipid	lipid9	lipid332	0.427662	2.35543e-05	5.52483e-05
lipid	lipid176	lipid426	0.427661	2.3555e-05	5.52497e-05
lipid	lipid223	lipid614	0.427661	2.35557e-05	5.5251e-05
orthologstool	orthologstool80	orthologstool168	-0.460378	1.52923e-05	5.52606e-05
lipid	lipid700	lipid807	0.427656	2.35613e-05	5.52636e-05
lipid	lipid56	lipid384	0.427652	2.35654e-05	5.52728e-05
lipid	lipid164	lipid540	0.427651	2.3567e-05	5.52763e-05
ortholognasal	ortholognasal14	ortholognasal327	0.439231	1.06021e-05	5.52775e-05
ortholognasal	ortholognasal24	ortholognasal167	0.439232	1.06015e-05	5.52775e-05
lipid	lipid259	lipid638	0.42765	2.35679e-05	5.52777e-05
lipid	lipid524	lipid814	0.42765	2.35677e-05	5.52777e-05
orthologstool	orthologstool78	orthologstool190	-0.46037	1.5298e-05	5.5278e-05
orthologstool	orthologstool201	orthologstool219	-0.460358	1.53067e-05	5.53064e-05
orthologstool	orthologstool14	orthologstool309	0.460356	1.53084e-05	5.53092e-05
lipid	lipid189	lipid215	0.427638	2.3582e-05	5.53104e-05
lipid	lipid212	lipid319	0.427636	2.35846e-05	5.53162e-05
lipid	lipid481	lipid624	0.427634	2.35871e-05	5.53217e-05
lipid	lipid313	lipid617	0.427633	2.35881e-05	5.53236e-05
lipid	lipid88	lipid164	0.427631	2.35896e-05	5.53269e-05
lipid	lipid229	lipid306	0.427631	2.35903e-05	5.53281e-05
lipid	lipid545	lipid686	0.42763	2.35914e-05	5.53304e-05
lipid	lipid233	lipid473	0.427629	2.3592e-05	5.53312e-05
lipid	lipid679	lipid796	0.427629	2.35923e-05	5.53318e-05
lipid	lipid33	lipid570	0.427626	2.35956e-05	5.53391e-05
lipid	lipid183	lipid456	0.427621	2.36012e-05	5.53518e-05
orthologstool	orthologstool34	orthologstool74	0.460337	1.53224e-05	5.53569e-05
lipid	lipid106	lipid586	0.427618	2.36044e-05	5.53589e-05
lipid	lipid32	lipid90	0.427617	2.36064e-05	5.53634e-05
lipid	lipid50	lipid594	0.427615	2.3608e-05	5.53666e-05
lipid	lipid801	lipid834	0.427615	2.36084e-05	5.53673e-05
lipid	lipid1	lipid476	0.427605	2.36201e-05	5.53944e-05
lipid	lipid337	lipid395	0.427604	2.36209e-05	5.53958e-05
lipid	lipid261	lipid623	0.4276	2.36253e-05	5.54057e-05
lipid	lipid418	lipid710	0.4276	2.36259e-05	5.54069e-05
lipid	lipid570	lipid763	0.427599	2.36268e-05	5.54087e-05
lipid	lipid1	lipid545	0.427598	2.36275e-05	5.541e-05
lipid	lipid506	lipid624	0.427596	2.36301e-05	5.54156e-05
lipid	lipid174	lipid574	0.427593	2.36338e-05	5.54236e-05
lipid	lipid250	lipid770	0.427593	2.36338e-05	5.54236e-05
lipid	lipid173	lipid581	0.427592	2.36343e-05	5.54245e-05
lipid	lipid281	lipid346	0.427591	2.36364e-05	5.54289e-05
lipid	lipid135	lipid317	0.427588	2.36397e-05	5.54364e-05
lipid	lipid94	lipid750	0.427579	2.36502e-05	5.54605e-05
lipid	lipid176	lipid414	0.427578	2.36504e-05	5.54608e-05
lipid	lipid17	lipid820	0.427577	2.36524e-05	5.54649e-05
lipid	lipid371	lipid780	0.427573	2.36571e-05	5.54757e-05
lipid	lipid587	lipid830	0.427572	2.3658e-05	5.54775e-05
lipid	lipid608	lipid736	0.427571	2.36591e-05	5.54795e-05
lipid	lipid247	lipid606	0.427568	2.36619e-05	5.54859e-05
lipid	lipid191	lipid472	0.427567	2.36632e-05	5.54884e-05
lipid	lipid242	lipid559	0.427565	2.3666e-05	5.54947e-05
lipid	lipid164	lipid709	0.427564	2.36673e-05	5.54975e-05
lipid	lipid753	lipid842	0.427562	2.3669e-05	5.55009e-05
lipid	lipid155	lipid649	0.42756	2.36721e-05	5.55076e-05
lipid	lipid27	lipid616	0.42756	2.36721e-05	5.55076e-05
ortholognasal	ortholognasal156	ortholognasal302	0.439148	1.06476e-05	5.551e-05
lipid	lipid400	lipid761	0.427558	2.36736e-05	5.55108e-05
orthologstool	orthologstool13	orthologstool174	0.460277	1.5367e-05	5.5515e-05
ortholognasal	ortholognasal14	ortholognasal17	0.439144	1.06501e-05	5.55185e-05
lipid	lipid586	lipid836	0.427553	2.36794e-05	5.5524e-05
lipid	lipid15	lipid255	0.427553	2.368e-05	5.5525e-05
lipid	lipid321	lipid381	0.427552	2.36808e-05	5.55266e-05
lipid	lipid246	lipid363	0.427551	2.36826e-05	5.55303e-05
lipid	lipid631	lipid656	0.427546	2.36878e-05	5.55421e-05
orthologstool	orthologstool97	orthologstool355	0.460265	1.53754e-05	5.55421e-05
lipid	lipid493	lipid795	0.427545	2.36886e-05	5.55436e-05
lipid	lipid283	lipid785	0.427541	2.36931e-05	5.55539e-05
lipid	lipid522	lipid630	0.427541	2.36938e-05	5.55551e-05
lipid	lipid75	lipid331	0.427534	2.37018e-05	5.55735e-05
ortholognasal	ortholognasal15	ortholognasal182	0.439121	1.06627e-05	5.55795e-05
lipid	lipid439	lipid767	0.427529	2.37068e-05	5.5585e-05
lipid	lipid367	lipid586	0.427528	2.37082e-05	5.55877e-05
lipid	lipid260	lipid475	0.427528	2.37089e-05	5.55892e-05
lipid	lipid492	lipid827	0.427527	2.37092e-05	5.55895e-05
ortholognasal	ortholognasal3	ortholognasal65	-0.439115	1.06657e-05	5.55906e-05
lipid	lipid36	lipid243	0.427526	2.37106e-05	5.55919e-05
lipid	lipid48	lipid189	0.427526	2.37104e-05	5.55919e-05
lipid	lipid406	lipid611	0.427524	2.37136e-05	5.55987e-05
metabolite	metabolite78	metabolite111	0.484556	9.86386e-07	5.56e-05
orthologstool	orthologstool34	orthologstool353	0.460242	1.53923e-05	5.56003e-05
lipid	lipid158	lipid260	0.427523	2.37147e-05	5.56008e-05
lipid	lipid44	lipid301	0.427522	2.37153e-05	5.56018e-05
lipid	lipid728	lipid778	0.427521	2.37167e-05	5.56049e-05
lipid	lipid44	lipid340	0.427518	2.37197e-05	5.56116e-05
lipid	lipid487	lipid820	0.427514	2.37251e-05	5.56238e-05
lipid	lipid627	lipid648	0.427512	2.37276e-05	5.56293e-05
lipid	lipid329	lipid352	0.427511	2.37278e-05	5.56295e-05
orthologstool	orthologstool149	orthologstool313	0.460226	1.54046e-05	5.56383e-05
orthologstool	orthologstool217	orthologstool239	0.460227	1.54038e-05	5.56383e-05
metabolite	metabolite1	metabolite366	0.484536	9.87558e-07	5.56488e-05
metabolite	metabolite13	metabolite263	0.484528	9.87995e-07	5.56561e-05
lipid	lipid416	lipid746	0.427498	2.37427e-05	5.56639e-05
lipid	lipid631	lipid707	0.427497	2.37442e-05	5.56671e-05
lipid	lipid372	lipid585	0.427497	2.37449e-05	5.5668e-05
lipid	lipid529	lipid597	0.427497	2.37449e-05	5.5668e-05
lipid	lipid30	lipid583	0.427494	2.37479e-05	5.56748e-05
lipid	lipid189	lipid783	0.427491	2.37514e-05	5.56825e-05
lipid	lipid249	lipid604	0.427489	2.37536e-05	5.56874e-05
lipid	lipid97	lipid400	0.427484	2.37596e-05	5.57011e-05
orthologstool	orthologstool17	orthologstool311	0.4602	1.54234e-05	5.57034e-05
lipid	lipid95	lipid111	0.427482	2.37613e-05	5.57047e-05
lipid	lipid60	lipid719	0.427482	2.3762e-05	5.5706e-05
ortholognasal	ortholognasal118	ortholognasal239	0.439069	1.06912e-05	5.57143e-05
ortholognasal	ortholognasal283	ortholognasal313	-0.43907	1.06906e-05	5.57143e-05
lipid	lipid234	lipid693	0.427472	2.37727e-05	5.57307e-05
lipid	lipid418	lipid777	0.427472	2.37729e-05	5.57308e-05
lipid	lipid98	lipid515	0.427472	2.37733e-05	5.57313e-05
ortholognasal	ortholognasal162	ortholognasal280	0.439059	1.06964e-05	5.57372e-05
lipid	lipid15	lipid415	0.427468	2.37777e-05	5.57413e-05
lipid	lipid700	lipid845	0.427468	2.37783e-05	5.57423e-05
lipid	lipid15	lipid572	0.427466	2.37802e-05	5.57464e-05
orthologstool	orthologstool120	orthologstool248	-0.460183	1.54364e-05	5.57472e-05
lipid	lipid283	lipid627	0.427461	2.37854e-05	5.57583e-05
lipid	lipid421	lipid757	0.42746	2.37877e-05	5.57632e-05
ortholognasal	ortholognasal96	ortholognasal106	0.439047	1.07034e-05	5.57687e-05
lipid	lipid31	lipid611	0.427453	2.37953e-05	5.57804e-05
lipid	lipid49	lipid514	-0.427453	2.37953e-05	5.57804e-05
lipid	lipid679	lipid738	0.42745	2.37985e-05	5.57875e-05
lipid	lipid714	lipid802	0.427449	2.38003e-05	5.57913e-05
orthologstool	orthologstool66	orthologstool302	-0.460164	1.54508e-05	5.5796e-05
ortholognasal	ortholognasal17	ortholognasal293	0.439033	1.07108e-05	5.5803e-05
protein	protein29	protein188	0.508058	1.72109e-07	5.5805e-05
lipid	lipid107	lipid252	0.427442	2.3808e-05	5.5809e-05
lipid	lipid509	lipid784	0.427442	2.38083e-05	5.58094e-05
ortholognasal	ortholognasal149	ortholognasal323	-0.439027	1.07146e-05	5.5818e-05
lipid	lipid253	lipid316	0.427437	2.38133e-05	5.58208e-05
lipid	lipid160	lipid276	0.427436	2.38152e-05	5.58247e-05
lipid	lipid230	lipid424	0.427431	2.38204e-05	5.58366e-05
lipid	lipid98	lipid641	0.427431	2.38207e-05	5.58369e-05
orthologstool	orthologstool150	orthologstool322	0.460147	1.54634e-05	5.58383e-05
lipid	lipid232	lipid603	0.427429	2.38233e-05	5.58426e-05
lipid	lipid107	lipid251	0.427428	2.38244e-05	5.5845e-05
lipid	lipid48	lipid208	0.427426	2.38263e-05	5.5849e-05
lipid	lipid50	lipid382	0.427425	2.3828e-05	5.58527e-05
lipid	lipid75	lipid106	0.427424	2.38291e-05	5.58548e-05
lipid	lipid260	lipid425	0.427423	2.38301e-05	5.58568e-05
lipid	lipid363	lipid780	0.427422	2.38312e-05	5.58591e-05
lipid	lipid100	lipid663	0.427418	2.38354e-05	5.58685e-05
lipid	lipid229	lipid321	0.427412	2.38426e-05	5.58846e-05
lipid	lipid713	lipid767	0.427412	2.38426e-05	5.58846e-05
lipid	lipid197	lipid718	0.427412	2.38433e-05	5.58859e-05
lipid	lipid201	lipid732	0.427409	2.38467e-05	5.58934e-05
lipid	lipid5	lipid635	0.427408	2.38476e-05	5.58952e-05
lipid	lipid501	lipid712	0.427407	2.38491e-05	5.58984e-05
orthologstool	orthologstool240	orthologstool270	0.460123	1.54811e-05	5.58991e-05
lipid	lipid164	lipid437	0.427405	2.38514e-05	5.59035e-05
lipid	lipid59	lipid707	0.427404	2.38522e-05	5.59049e-05
lipid	lipid173	lipid515	0.427403	2.38526e-05	5.59056e-05
orthologstool	orthologstool48	orthologstool292	-0.460118	1.54849e-05	5.59099e-05
lipid	lipid162	lipid216	0.427399	2.38574e-05	5.59164e-05
lipid	lipid161	lipid809	0.427399	2.38578e-05	5.5917e-05
orthologstool	orthologstool154	orthologstool361	-0.460112	1.5489e-05	5.59215e-05
orthologstool	orthologstool78	orthologstool199	-0.460111	1.54901e-05	5.59222e-05
lipid	lipid682	lipid841	0.427396	2.3861e-05	5.59236e-05
lipid	lipid98	lipid564	0.427396	2.38608e-05	5.59236e-05
lipid	lipid232	lipid329	0.427391	2.38667e-05	5.59368e-05
lipid	lipid256	lipid737	0.427384	2.38751e-05	5.59561e-05
orthologstool	orthologstool146	orthologstool280	-0.460094	1.55022e-05	5.59631e-05
lipid	lipid307	lipid824	0.427381	2.38787e-05	5.5964e-05
lipid	lipid380	lipid819	0.42738	2.38797e-05	5.59662e-05
lipid	lipid155	lipid317	0.427377	2.38837e-05	5.5975e-05
lipid	lipid212	lipid579	0.427376	2.38851e-05	5.59779e-05
lipid	lipid323	lipid499	0.427375	2.38852e-05	5.59779e-05
lipid	lipid55	lipid627	0.427373	2.38879e-05	5.59839e-05
orthologstool	orthologstool309	orthologstool317	0.460085	1.55096e-05	5.59867e-05
lipid	lipid359	lipid750	0.42737	2.38913e-05	5.59915e-05
lipid	lipid142	lipid174	0.42737	2.38919e-05	5.59924e-05
lipid	lipid224	lipid301	0.427368	2.38933e-05	5.59953e-05
lipid	lipid11	lipid76	0.427367	2.38949e-05	5.59986e-05
orthologstool	orthologstool3	orthologstool101	0.460075	1.55168e-05	5.60095e-05
lipid	lipid91	lipid664	0.427358	2.39052e-05	5.60226e-05
metabolite	metabolite134	metabolite646	0.48441	9.94911e-07	5.60283e-05
lipid	lipid128	lipid148	0.42735	2.39145e-05	5.60441e-05
ortholognasal	ortholognasal253	ortholognasal350	0.438944	1.07603e-05	5.60516e-05
lipid	lipid84	lipid563	0.427347	2.39184e-05	5.60527e-05
lipid	lipid58	lipid319	0.427346	2.3919e-05	5.60539e-05
lipid	lipid617	lipid677	0.427345	2.39201e-05	5.60559e-05
lipid	lipid128	lipid379	0.427345	2.39207e-05	5.60571e-05
lipid	lipid754	lipid803	0.427343	2.39232e-05	5.60625e-05
lipid	lipid396	lipid669	0.427342	2.39245e-05	5.60651e-05
lipid	lipid186	lipid389	0.427338	2.39283e-05	5.60737e-05
lipid	lipid161	lipid164	0.427335	2.3932e-05	5.6082e-05
lipid	lipid252	lipid364	0.427335	2.39322e-05	5.6082e-05
orthologstool	orthologstool14	orthologstool314	-0.460046	1.55385e-05	5.60845e-05
lipid	lipid140	lipid312	0.427334	2.39339e-05	5.60857e-05
lipid	lipid409	lipid761	0.427331	2.39373e-05	5.60932e-05
lipid	lipid255	lipid835	0.427325	2.39435e-05	5.61075e-05
lipid	lipid72	lipid451	0.427325	2.39441e-05	5.61085e-05
lipid	lipid434	lipid746	0.427319	2.39509e-05	5.6124e-05
lipid	lipid561	lipid796	0.427318	2.39516e-05	5.61253e-05
ortholognasal	ortholognasal163	ortholognasal356	0.438916	1.07757e-05	5.61271e-05
lipid	lipid451	lipid735	0.427312	2.39594e-05	5.61433e-05
lipid	lipid194	lipid635	0.427305	2.39676e-05	5.61622e-05
lipid	lipid206	lipid604	0.427303	2.39697e-05	5.61668e-05
lipid	lipid371	lipid710	0.427292	2.39829e-05	5.61972e-05
lipid	lipid55	lipid514	0.427291	2.39834e-05	5.6198e-05
lipid	lipid186	lipid411	0.427291	2.39838e-05	5.61985e-05
lipid	lipid95	lipid541	0.427289	2.39855e-05	5.62022e-05
lipid	lipid35	lipid55	0.427288	2.39876e-05	5.62067e-05
lipid	lipid319	lipid499	0.427286	2.39891e-05	5.621e-05
lipid	lipid18	lipid818	0.427286	2.39897e-05	5.6211e-05
lipid	lipid547	lipid680	0.427286	2.39899e-05	5.6211e-05
ortholognasal	ortholognasal65	ortholognasal73	-0.438884	1.07938e-05	5.6217e-05
lipid	lipid256	lipid545	0.427282	2.39935e-05	5.62191e-05
lipid	lipid239	lipid377	0.427279	2.3997e-05	5.6227e-05
lipid	lipid160	lipid348	0.427279	2.39972e-05	5.62271e-05
metabolite	metabolite107	metabolite141	0.484339	9.99091e-07	5.62288e-05
metabolite	metabolite90	metabolite193	0.484339	9.99051e-07	5.62288e-05
lipid	lipid548	lipid705	0.427276	2.40014e-05	5.62365e-05
metabolite	metabolite115	metabolite169	0.484331	9.99548e-07	5.62371e-05
lipid	lipid77	lipid278	0.427274	2.40037e-05	5.62415e-05
metabolite	metabolite25	metabolite27	0.484323	9.99974e-07	5.62437e-05
lipid	lipid11	lipid706	0.427273	2.40048e-05	5.62438e-05
lipid	lipid176	lipid422	0.427272	2.40051e-05	5.62441e-05
lipid	lipid153	lipid279	0.427272	2.40057e-05	5.62451e-05
lipid	lipid286	lipid785	0.42727	2.40082e-05	5.62507e-05
lipid	lipid33	lipid399	0.427269	2.40096e-05	5.62535e-05
lipid	lipid34	lipid664	0.427268	2.40105e-05	5.62554e-05
lipid	lipid361	lipid730	0.427265	2.40136e-05	5.62623e-05
lipid	lipid62	lipid331	0.427264	2.40145e-05	5.6264e-05
lipid	lipid332	lipid768	0.427262	2.40171e-05	5.62696e-05
lipid	lipid39	lipid463	0.427262	2.40177e-05	5.62708e-05
lipid	lipid200	lipid476	0.427258	2.40223e-05	5.6281e-05
orthologstool	orthologstool87	orthologstool323	0.459972	1.5594e-05	5.62817e-05
lipid	lipid73	lipid386	0.427257	2.40228e-05	5.62818e-05
ortholognasal	ortholognasal147	ortholognasal163	0.438853	1.08106e-05	5.62998e-05
lipid	lipid744	lipid833	0.427248	2.4034e-05	5.63078e-05
lipid	lipid198	lipid217	0.427243	2.40398e-05	5.63209e-05
lipid	lipid478	lipid783	0.427241	2.40418e-05	5.63252e-05
lipid	lipid342	lipid549	0.42724	2.40435e-05	5.63288e-05
lipid	lipid248	lipid749	0.427239	2.40441e-05	5.633e-05
lipid	lipid150	lipid180	0.427239	2.40443e-05	5.63301e-05
lipid	lipid56	lipid651	0.427237	2.40463e-05	5.63343e-05
lipid	lipid278	lipid379	0.427237	2.40466e-05	5.63347e-05
lipid	lipid160	lipid641	0.427236	2.40475e-05	5.63365e-05
ortholognasal	ortholognasal93	ortholognasal260	0.438838	1.0819e-05	5.63389e-05
lipid	lipid7	lipid632	0.427232	2.40529e-05	5.63487e-05
lipid	lipid484	lipid773	0.427231	2.40539e-05	5.63507e-05
lipid	lipid81	lipid94	0.427228	2.40569e-05	5.63573e-05
lipid	lipid416	lipid753	0.427225	2.40603e-05	5.63649e-05
ortholognasal	ortholognasal40	ortholognasal140	0.438825	1.08264e-05	5.6373e-05
lipid	lipid326	lipid586	0.42722	2.40666e-05	5.63794e-05
lipid	lipid258	lipid764	0.427219	2.40682e-05	5.63826e-05
lipid	lipid56	lipid823	0.427216	2.40706e-05	5.6388e-05
lipid	lipid760	lipid831	0.427213	2.40741e-05	5.63958e-05
ortholognasal	ortholognasal175	ortholognasal256	-0.438814	1.08327e-05	5.64013e-05
lipid	lipid193	lipid360	0.427211	2.40768e-05	5.64018e-05
lipid	lipid251	lipid358	0.427211	2.4077e-05	5.64018e-05
orthologstool	orthologstool61	orthologstool89	0.459926	1.56286e-05	5.64035e-05
lipid	lipid409	lipid613	0.427209	2.40794e-05	5.64072e-05
lipid	lipid228	lipid320	0.427208	2.408e-05	5.6408e-05
orthologstool	orthologstool242	orthologstool253	0.459914	1.56372e-05	5.64314e-05
metabolite	metabolite359	metabolite408	0.484262	1.00363e-06	5.64316e-05
lipid	lipid223	lipid706	0.427199	2.40916e-05	5.6435e-05
orthologstool	orthologstool114	orthologstool179	0.45991	1.56406e-05	5.64405e-05
lipid	lipid158	lipid496	0.427196	2.40945e-05	5.64413e-05
lipid	lipid328	lipid514	0.427191	2.41002e-05	5.64544e-05
lipid	lipid157	lipid774	0.427189	2.41022e-05	5.64587e-05
metabolite	metabolite132	metabolite228	0.484241	1.00482e-06	5.64638e-05
metabolite	metabolite138	metabolite153	0.484244	1.00465e-06	5.64638e-05
lipid	lipid696	lipid812	0.427185	2.4108e-05	5.64718e-05
lipid	lipid38	lipid775	0.427183	2.41095e-05	5.6475e-05
lipid	lipid342	lipid553	0.427182	2.41111e-05	5.64783e-05
lipid	lipid181	lipid213	0.427179	2.41145e-05	5.6486e-05
orthologstool	orthologstool6	orthologstool105	0.45989	1.56553e-05	5.64904e-05
lipid	lipid20	lipid53	0.427176	2.41178e-05	5.64933e-05
lipid	lipid160	lipid637	0.427174	2.41204e-05	5.64992e-05
lipid	lipid333	lipid572	0.427174	2.41208e-05	5.64996e-05
lipid	lipid62	lipid160	0.427173	2.4121e-05	5.64998e-05
lipid	lipid18	lipid21	0.427172	2.4123e-05	5.6504e-05
lipid	lipid417	lipid723	0.427164	2.41318e-05	5.65242e-05
lipid	lipid251	lipid624	0.427162	2.41342e-05	5.65296e-05
lipid	lipid96	lipid203	0.427154	2.41443e-05	5.65529e-05
lipid	lipid260	lipid412	0.427151	2.41473e-05	5.65596e-05
lipid	lipid162	lipid629	0.427149	2.41498e-05	5.65639e-05
lipid	lipid254	lipid533	0.427149	2.41497e-05	5.65639e-05
lipid	lipid639	lipid830	0.427149	2.41496e-05	5.65639e-05
lipid	lipid748	lipid812	0.427149	2.41498e-05	5.65639e-05
lipid	lipid55	lipid359	0.427143	2.41565e-05	5.65792e-05
lipid	lipid730	lipid793	0.427138	2.41627e-05	5.65934e-05
lipid	lipid529	lipid647	0.427135	2.41663e-05	5.66015e-05
orthologstool	orthologstool155	orthologstool179	0.459848	1.56869e-05	5.66015e-05
lipid	lipid8	lipid636	0.427134	2.41669e-05	5.66024e-05
lipid	lipid422	lipid681	0.427132	2.41699e-05	5.66091e-05
ortholognasal	ortholognasal105	ortholognasal255	0.43874	1.0874e-05	5.66104e-05
ortholognasal	ortholognasal142	ortholognasal335	0.438739	1.08747e-05	5.66104e-05
lipid	lipid510	lipid698	0.427124	2.41795e-05	5.66312e-05
lipid	lipid34	lipid577	0.427123	2.41801e-05	5.66321e-05
lipid	lipid335	lipid726	0.427121	2.41821e-05	5.66365e-05
metabolite	metabolite2	metabolite541	0.484184	1.00824e-06	5.66382e-05
lipid	lipid470	lipid777	0.427118	2.41863e-05	5.6646e-05
lipid	lipid239	lipid361	0.427115	2.41901e-05	5.66546e-05
lipid	lipid30	lipid417	0.427109	2.41968e-05	5.66698e-05
lipid	lipid334	lipid372	0.427102	2.42045e-05	5.66876e-05
lipid	lipid256	lipid638	0.427101	2.42056e-05	5.66898e-05
lipid	lipid259	lipid421	0.427101	2.42066e-05	5.66916e-05
ortholognasal	ortholognasal16	ortholognasal125	-0.438709	1.08916e-05	5.66936e-05
lipid	lipid55	lipid524	0.427096	2.42122e-05	5.67045e-05
lipid	lipid497	lipid624	0.427095	2.42137e-05	5.67075e-05
lipid	lipid633	lipid824	0.427094	2.42144e-05	5.67089e-05
orthologstool	orthologstool78	orthologstool273	-0.459803	1.5721e-05	5.67212e-05
lipid	lipid547	lipid611	0.427087	2.42224e-05	5.67271e-05
lipid	lipid248	lipid266	0.427086	2.42235e-05	5.67295e-05
lipid	lipid27	lipid682	0.427081	2.42294e-05	5.67428e-05
lipid	lipid8	lipid203	0.427081	2.42297e-05	5.67433e-05
lipid	lipid633	lipid799	0.42708	2.42311e-05	5.67461e-05
orthologstool	orthologstool100	orthologstool284	0.459791	1.57301e-05	5.6751e-05
lipid	lipid418	lipid792	0.427077	2.4234e-05	5.67526e-05
lipid	lipid332	lipid364	0.42707	2.42422e-05	5.6771e-05
lipid	lipid577	lipid716	0.42707	2.42421e-05	5.6771e-05
lipid	lipid16	lipid413	0.42707	2.4243e-05	5.67721e-05
lipid	lipid85	lipid369	0.42707	2.4243e-05	5.67721e-05
lipid	lipid11	lipid142	0.427068	2.42448e-05	5.6776e-05
orthologstool	orthologstool238	orthologstool321	0.45978	1.57385e-05	5.67782e-05
lipid	lipid8	lipid545	0.427063	2.42505e-05	5.6789e-05
lipid	lipid659	lipid723	0.427058	2.42562e-05	5.68018e-05
lipid	lipid230	lipid640	0.427058	2.42565e-05	5.68022e-05
lipid	lipid450	lipid798	0.427056	2.42587e-05	5.68071e-05
lipid	lipid260	lipid586	0.427052	2.42642e-05	5.68194e-05
lipid	lipid535	lipid725	0.427051	2.42646e-05	5.68201e-05
lipid	lipid333	lipid486	0.427048	2.42681e-05	5.6828e-05
lipid	lipid240	lipid559	0.427048	2.42686e-05	5.68287e-05
ortholognasal	ortholognasal4	ortholognasal130	0.438659	1.09193e-05	5.68334e-05
lipid	lipid249	lipid554	0.427046	2.42708e-05	5.68334e-05
lipid	lipid585	lipid796	0.427045	2.42716e-05	5.68351e-05
lipid	lipid640	lipid802	0.427044	2.42728e-05	5.68375e-05
orthologstool	orthologstool122	orthologstool123	-0.459755	1.57572e-05	5.68423e-05
lipid	lipid227	lipid359	0.427042	2.42751e-05	5.68423e-05
orthologstool	orthologstool258	orthologstool287	0.459748	1.57622e-05	5.68574e-05
orthologstool	orthologstool168	orthologstool186	0.459744	1.57652e-05	5.68648e-05
lipid	lipid695	lipid724	0.427028	2.42916e-05	5.68807e-05
lipid	lipid32	lipid365	0.427026	2.42945e-05	5.68871e-05
lipid	lipid696	lipid724	0.427025	2.42956e-05	5.68894e-05
lipid	lipid433	lipid736	0.427019	2.43032e-05	5.69067e-05
lipid	lipid132	lipid149	0.427018	2.43038e-05	5.69078e-05
lipid	lipid147	lipid183	0.427016	2.43067e-05	5.69142e-05
lipid	lipid738	lipid837	0.427014	2.43084e-05	5.69179e-05
lipid	lipid163	lipid271	0.427011	2.43123e-05	5.69265e-05
orthologstool	orthologstool62	orthologstool295	-0.459719	1.57844e-05	5.69312e-05
metabolite	metabolite125	metabolite131	0.484091	1.01377e-06	5.69312e-05
lipid	lipid95	lipid259	0.427003	2.43215e-05	5.69477e-05
ortholognasal	ortholognasal23	ortholognasal166	0.438618	1.09425e-05	5.69496e-05
lipid	lipid442	lipid731	0.427002	2.43226e-05	5.69499e-05
lipid	lipid11	lipid276	0.427002	2.43232e-05	5.69509e-05
lipid	lipid99	lipid401	0.427001	2.43235e-05	5.69514e-05
lipid	lipid419	lipid798	0.427001	2.43246e-05	5.69535e-05
metabolite	metabolite14	metabolite73	0.484075	1.01468e-06	5.6965e-05
lipid	lipid647	lipid716	0.426994	2.43321e-05	5.69706e-05
lipid	lipid435	lipid603	0.426993	2.4333e-05	5.69724e-05
lipid	lipid730	lipid781	0.426993	2.43332e-05	5.69725e-05
lipid	lipid463	lipid817	0.426992	2.43352e-05	5.69767e-05
lipid	lipid766	lipid824	0.426988	2.43389e-05	5.69851e-05
orthologstool	orthologstool168	orthologstool184	0.459697	1.58011e-05	5.6988e-05
orthologstool	orthologstool32	orthologstool232	0.459695	1.58028e-05	5.69912e-05
lipid	lipid106	lipid510	0.426984	2.43445e-05	5.69977e-05
lipid	lipid494	lipid716	0.426983	2.43459e-05	5.70007e-05
orthologstool	orthologstool144	orthologstool298	0.459689	1.5807e-05	5.70031e-05
lipid	lipid52	lipid639	0.426981	2.43478e-05	5.70048e-05
lipid	lipid199	lipid321	0.426978	2.43515e-05	5.70132e-05
lipid	lipid262	lipid291	0.426977	2.43527e-05	5.70156e-05
metabolite	metabolite222	metabolite233	0.484055	1.01591e-06	5.70164e-05
lipid	lipid200	lipid424	0.426976	2.43534e-05	5.70169e-05
lipid	lipid99	lipid161	0.426974	2.43562e-05	5.70229e-05
lipid	lipid361	lipid560	0.426971	2.43593e-05	5.70298e-05
orthologstool	orthologstool62	orthologstool246	-0.459678	1.58155e-05	5.70306e-05
orthologstool	orthologstool40	orthologstool293	-0.459676	1.58167e-05	5.70319e-05
lipid	lipid632	lipid787	0.42697	2.43603e-05	5.70319e-05
lipid	lipid192	lipid562	0.426968	2.43632e-05	5.70383e-05
lipid	lipid8	lipid323	0.426965	2.43667e-05	5.70461e-05
lipid	lipid156	lipid828	0.426964	2.43675e-05	5.70473e-05
lipid	lipid532	lipid800	0.426964	2.43675e-05	5.70473e-05
lipid	lipid16	lipid118	0.426963	2.43692e-05	5.70506e-05
lipid	lipid472	lipid749	0.426963	2.43693e-05	5.70506e-05
orthologstool	orthologstool158	orthologstool297	0.459668	1.58229e-05	5.70508e-05
ortholognasal	ortholognasal67	ortholognasal336	-0.438581	1.09633e-05	5.70529e-05
lipid	lipid197	lipid781	0.426962	2.43705e-05	5.70532e-05
lipid	lipid62	lipid799	0.426961	2.43718e-05	5.70558e-05
lipid	lipid163	lipid431	0.426955	2.43786e-05	5.70714e-05
lipid	lipid335	lipid586	0.426949	2.43856e-05	5.70873e-05
lipid	lipid2	lipid203	0.426948	2.43869e-05	5.70901e-05
ortholognasal	ortholognasal93	ortholognasal308	0.438566	1.09719e-05	5.7093e-05
orthologstool	orthologstool203	orthologstool300	-0.459643	1.58418e-05	5.71159e-05
lipid	lipid9	lipid340	0.426936	2.44005e-05	5.71214e-05
lipid	lipid15	lipid413	0.42693	2.44078e-05	5.71382e-05
metabolite	metabolite111	metabolite468	0.484008	1.01869e-06	5.71546e-05
lipid	lipid196	lipid539	0.426921	2.44191e-05	5.71644e-05
lipid	lipid83	lipid375	0.426919	2.44216e-05	5.71696e-05
lipid	lipid608	lipid704	0.426917	2.4423e-05	5.71726e-05
lipid	lipid224	lipid232	0.426913	2.44282e-05	5.71845e-05
metabolite	metabolite407	metabolite650	0.483994	1.01957e-06	5.71861e-05
lipid	lipid49	lipid608	-0.42691	2.44322e-05	5.71934e-05
lipid	lipid604	lipid725	0.426904	2.44391e-05	5.72093e-05
lipid	lipid6	lipid256	0.426901	2.44423e-05	5.72164e-05
lipid	lipid87	lipid319	0.4269	2.44439e-05	5.72196e-05
protein	protein193	protein215	0.507397	1.79643e-07	5.72258e-05
protein	protein80	protein274	-0.507399	1.79618e-07	5.72258e-05
lipid	lipid176	lipid368	0.426897	2.44467e-05	5.7226e-05
lipid	lipid259	lipid514	0.426896	2.4448e-05	5.72285e-05
lipid	lipid40	lipid352	0.42689	2.44549e-05	5.72444e-05
lipid	lipid570	lipid712	0.426889	2.44565e-05	5.72476e-05
lipid	lipid564	lipid628	0.426888	2.44575e-05	5.72496e-05
lipid	lipid36	lipid252	0.426888	2.44585e-05	5.72516e-05
lipid	lipid486	lipid679	0.426887	2.44596e-05	5.72538e-05
lipid	lipid261	lipid769	0.426885	2.44617e-05	5.72583e-05
lipid	lipid12	lipid326	0.426885	2.44619e-05	5.72585e-05
lipid	lipid491	lipid827	0.426884	2.44626e-05	5.72598e-05
orthologstool	orthologstool78	orthologstool114	0.459588	1.58842e-05	5.72655e-05
lipid	lipid443	lipid815	0.426881	2.44666e-05	5.72686e-05
lipid	lipid509	lipid785	0.426879	2.44691e-05	5.72743e-05
lipid	lipid257	lipid346	0.426877	2.44707e-05	5.72775e-05
lipid	lipid455	lipid767	0.426876	2.44723e-05	5.72809e-05
lipid	lipid40	lipid56	0.426872	2.44772e-05	5.7292e-05
lipid	lipid481	lipid777	0.426871	2.44779e-05	5.72932e-05
lipid	lipid96	lipid720	0.42687	2.44793e-05	5.72962e-05
orthologstool	orthologstool246	orthologstool282	0.459574	1.58946e-05	5.72999e-05
lipid	lipid334	lipid379	0.426868	2.44817e-05	5.73013e-05
lipid	lipid327	lipid590	0.426867	2.44831e-05	5.73044e-05
microbenasal	microbenasal1	microbenasal48	-0.437967	1.01213e-05	5.7318e-05
microbenasal	microbenasal8	microbenasal48	-0.437967	1.01213e-05	5.7318e-05
ortholognasal	ortholognasal246	ortholognasal338	-0.438487	1.10165e-05	5.73205e-05
lipid	lipid368	lipid729	0.426861	2.44903e-05	5.73209e-05
lipid	lipid236	lipid371	0.426859	2.44922e-05	5.73248e-05
lipid	lipid334	lipid376	0.426858	2.44936e-05	5.73279e-05
ortholognasal	ortholognasal181	ortholognasal354	-0.438481	1.10202e-05	5.73351e-05
lipid	lipid56	lipid690	0.426852	2.45006e-05	5.73438e-05
lipid	lipid383	lipid757	0.42685	2.45033e-05	5.73498e-05
lipid	lipid755	lipid841	0.426847	2.45061e-05	5.73559e-05
lipid	lipid514	lipid736	0.426845	2.45092e-05	5.73629e-05
ortholognasal	ortholognasal268	ortholognasal338	0.438468	1.10272e-05	5.73667e-05
orthologstool	orthologstool78	orthologstool87	-0.459547	1.59154e-05	5.73718e-05
lipid	lipid715	lipid723	0.426841	2.4514e-05	5.73736e-05
lipid	lipid250	lipid373	0.426839	2.45156e-05	5.73771e-05
lipid	lipid222	lipid334	0.426838	2.45171e-05	5.73801e-05
lipid	lipid170	lipid757	0.426837	2.45191e-05	5.73844e-05
orthologstool	orthologstool94	orthologstool276	0.459539	1.59212e-05	5.73895e-05
lipid	lipid252	lipid377	0.426834	2.45217e-05	5.73902e-05
lipid	lipid153	lipid823	0.426834	2.45227e-05	5.73917e-05
lipid	lipid511	lipid825	0.426834	2.45227e-05	5.73917e-05
lipid	lipid617	lipid682	0.426831	2.45257e-05	5.73983e-05
lipid	lipid377	lipid816	0.42683	2.45263e-05	5.73995e-05
lipid	lipid61	lipid161	0.426829	2.45282e-05	5.74035e-05
orthologstool	orthologstool173	orthologstool327	-0.45952	1.59357e-05	5.74384e-05
lipid	lipid480	lipid621	0.426815	2.4545e-05	5.74425e-05
lipid	lipid255	lipid405	0.426813	2.45466e-05	5.74458e-05
metabolite	metabolite400	metabolite415	0.483911	1.02451e-06	5.74459e-05
lipid	lipid249	lipid394	0.426809	2.45518e-05	5.74576e-05
ortholognasal	ortholognasal276	ortholognasal299	0.438435	1.10461e-05	5.74602e-05
lipid	lipid430	lipid671	0.426807	2.4554e-05	5.74623e-05
lipid	lipid339	lipid432	0.426804	2.45584e-05	5.74723e-05
lipid	lipid201	lipid768	0.426801	2.45618e-05	5.748e-05
lipid	lipid177	lipid826	0.4268	2.45621e-05	5.74802e-05
ortholognasal	ortholognasal181	ortholognasal281	-0.438426	1.10514e-05	5.74831e-05
lipid	lipid366	lipid742	0.426799	2.45639e-05	5.74839e-05
metabolite	metabolite69	metabolite220	0.483892	1.02566e-06	5.74922e-05
lipid	lipid710	lipid746	0.426794	2.45699e-05	5.74977e-05
ortholognasal	ortholognasal251	ortholognasal320	-0.438417	1.10564e-05	5.75047e-05
ortholognasal	ortholognasal61	ortholognasal176	-0.438415	1.10576e-05	5.75059e-05
lipid	lipid88	lipid363	0.426789	2.45762e-05	5.75122e-05
lipid	lipid234	lipid266	0.426788	2.45773e-05	5.75143e-05
lipid	lipid46	lipid301	0.426785	2.458e-05	5.75203e-05
lipid	lipid320	lipid579	0.426785	2.45803e-05	5.75206e-05
lipid	lipid27	lipid602	0.426784	2.45822e-05	5.75246e-05
lipid	lipid172	lipid758	0.426783	2.4583e-05	5.7526e-05
lipid	lipid16	lipid181	0.426782	2.45844e-05	5.7529e-05
orthologstool	orthologstool13	orthologstool95	0.459485	1.59629e-05	5.75333e-05
lipid	lipid493	lipid716	0.426779	2.45875e-05	5.75359e-05
lipid	lipid252	lipid360	0.426778	2.45891e-05	5.75392e-05
lipid	lipid36	lipid657	0.426777	2.45904e-05	5.75418e-05
lipid	lipid413	lipid761	0.426774	2.45938e-05	5.75495e-05
lipid	lipid366	lipid745	0.426773	2.45948e-05	5.75515e-05
orthologstool	orthologstool125	orthologstool238	0.459476	1.59699e-05	5.75556e-05
lipid	lipid12	lipid783	0.42677	2.45988e-05	5.75605e-05
lipid	lipid571	lipid708	0.426765	2.46044e-05	5.75732e-05
lipid	lipid260	lipid386	0.426764	2.46061e-05	5.75768e-05
orthologstool	orthologstool151	orthologstool323	0.459466	1.59775e-05	5.75794e-05
lipid	lipid16	lipid27	0.426761	2.46097e-05	5.75847e-05
lipid	lipid168	lipid261	0.42676	2.46109e-05	5.75873e-05
lipid	lipid156	lipid739	0.426759	2.46112e-05	5.75875e-05
lipid	lipid542	lipid614	0.426759	2.46116e-05	5.75882e-05
lipid	lipid100	lipid694	0.426759	2.46119e-05	5.75885e-05
lipid	lipid29	lipid663	0.426756	2.46147e-05	5.75947e-05
lipid	lipid249	lipid602	0.426756	2.46156e-05	5.75963e-05
lipid	lipid431	lipid647	0.426751	2.46208e-05	5.76082e-05
orthologstool	orthologstool29	orthologstool88	0.459454	1.59865e-05	5.7609e-05
orthologstool	orthologstool252	orthologstool317	0.459452	1.5988e-05	5.76109e-05
orthologstool	orthologstool3	orthologstool299	0.459448	1.59907e-05	5.76177e-05
orthologstool	orthologstool177	orthologstool193	0.459447	1.59917e-05	5.76181e-05
lipid	lipid219	lipid299	0.426747	2.46254e-05	5.76185e-05
lipid	lipid412	lipid819	0.426747	2.46257e-05	5.76188e-05
lipid	lipid164	lipid649	0.426745	2.46283e-05	5.76245e-05
orthologstool	orthologstool29	orthologstool260	-0.459441	1.59962e-05	5.76312e-05
lipid	lipid200	lipid566	0.426742	2.46321e-05	5.76332e-05
lipid	lipid769	lipid789	0.426738	2.46364e-05	5.76428e-05
lipid	lipid194	lipid227	0.426737	2.46379e-05	5.76458e-05
lipid	lipid235	lipid773	0.426735	2.46401e-05	5.76506e-05
metabolite	metabolite226	metabolite230	0.48384	1.02881e-06	5.7651e-05
lipid	lipid2	lipid235	0.426732	2.46444e-05	5.76604e-05
orthologstool	orthologstool128	orthologstool134	0.459426	1.60076e-05	5.76689e-05
lipid	lipid34	lipid73	0.426726	2.46505e-05	5.76742e-05
lipid	lipid72	lipid763	0.426721	2.46576e-05	5.76904e-05
lipid	lipid174	lipid279	0.426718	2.4661e-05	5.7698e-05
lipid	lipid241	lipid774	0.426713	2.46663e-05	5.771e-05
orthologstool	orthologstool201	orthologstool211	-0.45941	1.60204e-05	5.77117e-05
lipid	lipid178	lipid550	0.426709	2.46717e-05	5.77223e-05
lipid	lipid357	lipid564	0.426708	2.46731e-05	5.77251e-05
lipid	lipid15	lipid526	0.426707	2.46743e-05	5.77276e-05
lipid	lipid106	lipid828	0.426705	2.46757e-05	5.77304e-05
ortholognasal	ortholognasal186	ortholognasal202	0.438337	1.11019e-05	5.77318e-05
lipid	lipid811	lipid827	0.426684	2.47011e-05	5.77896e-05
lipid	lipid23	lipid101	0.426682	2.47036e-05	5.7795e-05
lipid	lipid56	lipid456	0.426682	2.47037e-05	5.7795e-05
lipid	lipid259	lipid353	0.426677	2.47095e-05	5.78081e-05
lipid	lipid227	lipid503	0.426677	2.47101e-05	5.78092e-05
lipid	lipid584	lipid794	0.426673	2.47145e-05	5.78191e-05
lipid	lipid195	lipid559	0.426668	2.47209e-05	5.78337e-05
ortholognasal	ortholognasal15	ortholognasal213	0.438299	1.11238e-05	5.78407e-05
lipid	lipid57	lipid794	0.426664	2.47252e-05	5.78433e-05
lipid	lipid34	lipid85	0.426663	2.4726e-05	5.78445e-05
lipid	lipid490	lipid704	0.426663	2.4726e-05	5.78445e-05
lipid	lipid57	lipid100	0.426657	2.47338e-05	5.78623e-05
lipid	lipid535	lipid626	0.426656	2.47349e-05	5.78644e-05
lipid	lipid502	lipid712	0.426656	2.47354e-05	5.78652e-05
orthologstool	orthologstool338	orthologstool342	0.459351	1.60656e-05	5.78716e-05
lipid	lipid188	lipid193	0.426653	2.47388e-05	5.78729e-05
lipid	lipid129	lipid167	0.42665	2.47418e-05	5.78795e-05
lipid	lipid255	lipid832	0.42665	2.4742e-05	5.78797e-05
lipid	lipid27	lipid782	0.42665	2.47424e-05	5.78801e-05
lipid	lipid90	lipid793	0.426649	2.47437e-05	5.78829e-05
lipid	lipid246	lipid642	0.426648	2.47442e-05	5.78836e-05
lipid	lipid342	lipid533	0.426647	2.4746e-05	5.78869e-05
lipid	lipid565	lipid795	0.426647	2.4746e-05	5.78869e-05
lipid	lipid615	lipid784	0.426647	2.47461e-05	5.78869e-05
ortholognasal	ortholognasal56	ortholognasal356	-0.438281	1.1134e-05	5.78893e-05
lipid	lipid207	lipid212	0.426641	2.47531e-05	5.79028e-05
lipid	lipid452	lipid777	0.426641	2.47532e-05	5.79028e-05
lipid	lipid192	lipid676	0.42664	2.47543e-05	5.7905e-05
lipid	lipid59	lipid278	0.426639	2.47559e-05	5.79083e-05
lipid	lipid230	lipid363	0.426635	2.47598e-05	5.7917e-05
lipid	lipid471	lipid690	0.426634	2.47617e-05	5.79212e-05
lipid	lipid11	lipid444	0.426632	2.47639e-05	5.79258e-05
lipid	lipid698	lipid795	0.426629	2.47671e-05	5.7933e-05
lipid	lipid207	lipid218	0.426629	2.4768e-05	5.79347e-05
lipid	lipid278	lipid731	0.426626	2.47706e-05	5.79404e-05
lipid	lipid189	lipid782	0.426623	2.47751e-05	5.79505e-05
lipid	lipid36	lipid753	0.426622	2.47753e-05	5.79508e-05
lipid	lipid233	lipid463	0.42662	2.47777e-05	5.7956e-05
lipid	lipid538	lipid839	0.42662	2.4778e-05	5.79561e-05
orthologstool	orthologstool35	orthologstool266	0.459315	1.60931e-05	5.79641e-05
orthologstool	orthologstool84	orthologstool270	-0.459316	1.60927e-05	5.79641e-05
lipid	lipid158	lipid181	0.426613	2.47864e-05	5.79755e-05
lipid	lipid86	lipid323	0.426612	2.4788e-05	5.79788e-05
lipid	lipid115	lipid118	0.42661	2.47901e-05	5.79834e-05
lipid	lipid200	lipid389	0.42661	2.47903e-05	5.79836e-05
ortholognasal	ortholognasal138	ortholognasal339	-0.438243	1.11556e-05	5.79967e-05
metabolite	metabolite27	metabolite161	0.483732	1.03538e-06	5.80011e-05
ortholognasal	ortholognasal167	ortholognasal254	-0.438239	1.11579e-05	5.80041e-05
ortholognasal	ortholognasal163	ortholognasal330	0.438237	1.11592e-05	5.80061e-05
lipid	lipid267	lipid698	0.4266	2.4802e-05	5.80105e-05
lipid	lipid725	lipid756	0.426596	2.48074e-05	5.80228e-05
ortholognasal	ortholognasal56	ortholognasal290	-0.438229	1.11636e-05	5.80243e-05
lipid	lipid154	lipid258	0.426593	2.48108e-05	5.80302e-05
lipid	lipid215	lipid734	0.426591	2.48125e-05	5.80337e-05
lipid	lipid473	lipid840	0.426591	2.48126e-05	5.80337e-05
lipid	lipid3	lipid701	0.426591	2.48131e-05	5.80346e-05
lipid	lipid186	lipid407	0.42659	2.48144e-05	5.80373e-05
ortholognasal	ortholognasal299	ortholognasal334	0.438223	1.11672e-05	5.80381e-05
lipid	lipid204	lipid804	0.426587	2.48181e-05	5.80455e-05
lipid	lipid790	lipid815	0.426586	2.48188e-05	5.80467e-05
metabolite	metabolite204	metabolite218	0.483705	1.03702e-06	5.80512e-05
metabolite	metabolite219	metabolite475	0.483709	1.03677e-06	5.80512e-05
metabolite	metabolite476	metabolite646	0.483701	1.03723e-06	5.80512e-05
ortholognasal	ortholognasal120	ortholognasal221	-0.438215	1.11716e-05	5.80562e-05
lipid	lipid98	lipid669	0.42658	2.4826e-05	5.80631e-05
lipid	lipid72	lipid465	0.426579	2.48275e-05	5.80662e-05
lipid	lipid569	lipid784	0.426574	2.48332e-05	5.80793e-05
lipid	lipid680	lipid711	0.426573	2.48343e-05	5.80815e-05
lipid	lipid244	lipid533	0.426571	2.48374e-05	5.80884e-05
orthologstool	orthologstool83	orthologstool263	-0.459268	1.61298e-05	5.80929e-05
lipid	lipid250	lipid780	0.426567	2.48425e-05	5.80999e-05
orthologstool	orthologstool18	orthologstool67	-0.459264	1.61331e-05	5.81018e-05
ortholognasal	ortholognasal104	ortholognasal219	0.438198	1.11817e-05	5.81037e-05
lipid	lipid333	lipid429	0.426563	2.4847e-05	5.81101e-05
orthologstool	orthologstool87	orthologstool160	-0.459258	1.61376e-05	5.81148e-05
lipid	lipid241	lipid487	0.42656	2.485e-05	5.81168e-05
lipid	lipid11	lipid684	0.426559	2.48512e-05	5.81192e-05
orthologstool	orthologstool214	orthologstool315	0.459252	1.61422e-05	5.8128e-05
cytokine	cytokine20	cytokine32	0.431848	1.72155e-05	5.8133e-05
lipid	lipid241	lipid656	0.426553	2.48593e-05	5.81377e-05
lipid	lipid89	lipid365	0.42655	2.48625e-05	5.81448e-05
lipid	lipid19	lipid277	0.42655	2.48629e-05	5.81453e-05
lipid	lipid88	lipid107	0.426549	2.48634e-05	5.81461e-05
lipid	lipid331	lipid507	0.426548	2.48649e-05	5.81492e-05
lipid	lipid165	lipid548	0.426547	2.48667e-05	5.81531e-05
lipid	lipid176	lipid357	0.426542	2.4872e-05	5.8165e-05
lipid	lipid33	lipid534	0.426541	2.48731e-05	5.81672e-05
lipid	lipid419	lipid774	0.42654	2.48748e-05	5.81709e-05
lipid	lipid367	lipid527	0.426539	2.4876e-05	5.81728e-05
lipid	lipid98	lipid827	0.426539	2.4876e-05	5.81728e-05
orthologstool	orthologstool60	orthologstool92	0.459234	1.61557e-05	5.81734e-05
lipid	lipid632	lipid825	0.426536	2.48792e-05	5.81799e-05
lipid	lipid34	lipid634	0.426535	2.4881e-05	5.81837e-05
lipid	lipid84	lipid304	0.426534	2.48815e-05	5.81847e-05
lipid	lipid180	lipid257	0.426531	2.48857e-05	5.81942e-05
lipid	lipid191	lipid455	0.426529	2.4888e-05	5.8199e-05
lipid	lipid129	lipid649	0.426529	2.48882e-05	5.81992e-05
lipid	lipid342	lipid560	0.426527	2.48897e-05	5.82023e-05
lipid	lipid266	lipid346	0.426522	2.48958e-05	5.8216e-05
ortholognasal	ortholognasal250	ortholognasal276	-0.438156	1.12059e-05	5.82205e-05
ortholognasal	ortholognasal8	ortholognasal171	0.438156	1.1206e-05	5.82205e-05
orthologstool	orthologstool166	orthologstool185	0.459216	1.61702e-05	5.82224e-05
lipid	lipid200	lipid363	0.42652	2.48992e-05	5.82238e-05
lipid	lipid437	lipid753	0.426518	2.49013e-05	5.82281e-05
lipid	lipid7	lipid476	0.426518	2.49014e-05	5.82281e-05
orthologstool	orthologstool107	orthologstool324	0.459205	1.61787e-05	5.82415e-05
orthologstool	orthologstool169	orthologstool304	-0.459207	1.61769e-05	5.82415e-05
orthologstool	orthologstool29	orthologstool266	-0.459207	1.61773e-05	5.82415e-05
orthologstool	orthologstool40	orthologstool319	0.459203	1.618e-05	5.82415e-05
orthologstool	orthologstool69	orthologstool282	0.459204	1.61796e-05	5.82415e-05
lipid	lipid591	lipid838	0.426511	2.49099e-05	5.82476e-05
orthologstool	orthologstool47	orthologstool195	-0.459199	1.61832e-05	5.82497e-05
lipid	lipid589	lipid809	0.426505	2.49173e-05	5.82646e-05
lipid	lipid173	lipid578	0.426504	2.49176e-05	5.82647e-05
lipid	lipid461	lipid782	0.426502	2.49202e-05	5.82706e-05
lipid	lipid337	lipid363	0.426501	2.49211e-05	5.82722e-05
lipid	lipid247	lipid586	0.426501	2.49219e-05	5.82734e-05
lipid	lipid333	lipid553	0.426501	2.49219e-05	5.82734e-05
lipid	lipid8	lipid181	0.4265	2.49233e-05	5.82763e-05
lipid	lipid478	lipid708	0.426498	2.49247e-05	5.82792e-05
lipid	lipid33	lipid618	0.426497	2.49262e-05	5.82823e-05
lipid	lipid26	lipid130	0.426493	2.49308e-05	5.82928e-05
lipid	lipid84	lipid439	0.426493	2.49318e-05	5.82946e-05
lipid	lipid183	lipid570	0.426485	2.4941e-05	5.83156e-05
lipid	lipid28	lipid760	0.426485	2.49414e-05	5.83162e-05
lipid	lipid556	lipid713	0.426485	2.49415e-05	5.83162e-05
lipid	lipid96	lipid368	0.426481	2.49461e-05	5.83265e-05
lipid	lipid342	lipid430	0.426479	2.49481e-05	5.83308e-05
lipid	lipid527	lipid725	0.426477	2.49506e-05	5.83362e-05
lipid	lipid84	lipid695	0.426475	2.49531e-05	5.83417e-05
metabolite	metabolite48	metabolite247	0.483608	1.0429e-06	5.83506e-05
lipid	lipid405	lipid772	0.426469	2.49609e-05	5.83597e-05
lipid	lipid260	lipid759	0.426464	2.49661e-05	5.83713e-05
lipid	lipid7	lipid307	0.426461	2.497e-05	5.838e-05
lipid	lipid11	lipid646	0.426459	2.49722e-05	5.8385e-05
metabolite	metabolite460	metabolite632	0.483592	1.04388e-06	5.83876e-05
ortholognasal	ortholognasal65	ortholognasal292	0.438095	1.12408e-05	5.83964e-05
lipid	lipid131	lipid149	0.426454	2.4979e-05	5.84004e-05
orthologstool	orthologstool252	orthologstool352	0.459142	1.62274e-05	5.84058e-05
lipid	lipid84	lipid756	0.42645	2.49832e-05	5.84099e-05
lipid	lipid448	lipid755	0.426449	2.49841e-05	5.84115e-05
lipid	lipid561	lipid736	0.426449	2.4985e-05	5.84133e-05
lipid	lipid493	lipid793	0.426441	2.4994e-05	5.84339e-05
lipid	lipid162	lipid549	0.426438	2.49983e-05	5.84436e-05
lipid	lipid380	lipid821	0.426438	2.49985e-05	5.84436e-05
lipid	lipid255	lipid398	0.426435	2.50013e-05	5.84498e-05
lipid	lipid357	lipid671	0.426434	2.50022e-05	5.84517e-05
orthologstool	orthologstool121	orthologstool324	-0.459122	1.62432e-05	5.84592e-05
lipid	lipid159	lipid717	0.426431	2.50059e-05	5.84599e-05
lipid	lipid264	lipid337	0.42643	2.5008e-05	5.84644e-05
lipid	lipid674	lipid725	0.426428	2.50106e-05	5.84701e-05
lipid	lipid128	lipid180	0.426427	2.50115e-05	5.84719e-05
lipid	lipid546	lipid678	0.426423	2.5016e-05	5.8482e-05
ortholognasal	ortholognasal138	ortholognasal283	-0.438062	1.12598e-05	5.84908e-05
lipid	lipid176	lipid739	0.426416	2.50252e-05	5.8503e-05
orthologstool	orthologstool147	orthologstool357	-0.459103	1.62576e-05	5.8508e-05
lipid	lipid4	lipid321	0.426411	2.50312e-05	5.85167e-05
lipid	lipid423	lipid735	0.426409	2.50325e-05	5.85191e-05
lipid	lipid519	lipid812	0.42641	2.50324e-05	5.85191e-05
orthologstool	orthologstool47	orthologstool214	-0.459098	1.6262e-05	5.85204e-05
lipid	lipid215	lipid235	0.426405	2.5038e-05	5.85314e-05
lipid	lipid8	lipid548	0.426404	2.50387e-05	5.85327e-05
lipid	lipid227	lipid671	0.426404	2.50393e-05	5.85338e-05
ortholognasal	ortholognasal84	ortholognasal341	0.438046	1.12692e-05	5.85346e-05
lipid	lipid573	lipid826	0.426403	2.50409e-05	5.8537e-05
lipid	lipid176	lipid690	0.426402	2.50411e-05	5.85372e-05
lipid	lipid335	lipid663	0.426401	2.50432e-05	5.85416e-05
lipid	lipid128	lipid581	0.4264	2.50436e-05	5.85422e-05
lipid	lipid16	lipid155	0.426399	2.50453e-05	5.85459e-05
lipid	lipid200	lipid422	0.426398	2.5047e-05	5.85495e-05
lipid	lipid69	lipid793	0.426396	2.50487e-05	5.8553e-05
lipid	lipid777	lipid843	0.426391	2.50548e-05	5.8567e-05
orthologstool	orthologstool68	orthologstool202	0.459075	1.62793e-05	5.85795e-05
lipid	lipid29	lipid86	0.426386	2.50613e-05	5.85812e-05
lipid	lipid493	lipid742	0.426386	2.50612e-05	5.85812e-05
lipid	lipid544	lipid613	0.426384	2.50634e-05	5.85857e-05
lipid	lipid558	lipid680	0.426383	2.50649e-05	5.85889e-05
lipid	lipid230	lipid346	0.426379	2.50699e-05	5.86004e-05
orthologstool	orthologstool114	orthologstool149	0.459064	1.62878e-05	5.8607e-05
metabolite	metabolite106	metabolite113	0.483523	1.04815e-06	5.86083e-05
lipid	lipid723	lipid757	0.426375	2.50741e-05	5.86097e-05
ortholognasal	ortholognasal143	ortholognasal355	0.43802	1.12846e-05	5.861e-05
metabolite	metabolite205	metabolite229	0.483517	1.04851e-06	5.86104e-05
lipid	lipid334	lipid382	0.426375	2.5075e-05	5.86114e-05
lipid	lipid553	lipid832	0.426373	2.50768e-05	5.86153e-05
lipid	lipid96	lipid334	0.426372	2.50786e-05	5.86191e-05
lipid	lipid615	lipid718	0.426371	2.50791e-05	5.86199e-05
lipid	lipid99	lipid385	0.426366	2.50852e-05	5.86337e-05
lipid	lipid502	lipid748	0.426362	2.50899e-05	5.86444e-05
lipid	lipid457	lipid776	0.426362	2.50907e-05	5.86458e-05
lipid	lipid219	lipid617	-0.426361	2.50919e-05	5.86483e-05
lipid	lipid334	lipid394	0.426356	2.50976e-05	5.86611e-05
lipid	lipid373	lipid706	0.426353	2.51012e-05	5.86692e-05
lipid	lipid571	lipid698	0.426353	2.51017e-05	5.86699e-05
lipid	lipid52	lipid741	0.42635	2.51053e-05	5.86781e-05
lipid	lipid434	lipid559	0.426349	2.5106e-05	5.86794e-05
lipid	lipid153	lipid257	0.426348	2.5107e-05	5.86813e-05
lipid	lipid23	lipid793	0.426345	2.51113e-05	5.86909e-05
ortholognasal	ortholognasal59	ortholognasal172	0.437991	1.13011e-05	5.86909e-05
lipid	lipid462	lipid678	0.426343	2.51129e-05	5.86942e-05
lipid	lipid247	lipid360	0.426332	2.51268e-05	5.87263e-05
orthologstool	orthologstool88	orthologstool221	-0.459021	1.63221e-05	5.87271e-05
lipid	lipid635	lipid798	0.42633	2.51287e-05	5.87303e-05
lipid	lipid693	lipid837	0.426328	2.5132e-05	5.87378e-05
orthologstool	orthologstool18	orthologstool158	0.459015	1.63261e-05	5.87382e-05
lipid	lipid240	lipid611	0.426327	2.51327e-05	5.87384e-05
lipid	lipid249	lipid403	0.426327	2.51328e-05	5.87384e-05
lipid	lipid678	lipid807	0.426327	2.51326e-05	5.87384e-05
ortholognasal	ortholognasal46	ortholognasal310	0.437973	1.13114e-05	5.87395e-05
orthologstool	orthologstool14	orthologstool76	-0.459012	1.63285e-05	5.87406e-05
orthologstool	orthologstool79	orthologstool350	-0.459012	1.63286e-05	5.87406e-05
lipid	lipid399	lipid561	0.426325	2.51352e-05	5.87436e-05
lipid	lipid386	lipid711	0.426324	2.51361e-05	5.87455e-05
lipid	lipid84	lipid425	0.426322	2.51384e-05	5.87505e-05
lipid	lipid337	lipid496	0.426321	2.51397e-05	5.8753e-05
orthologstool	orthologstool134	orthologstool256	0.459002	1.63364e-05	5.87656e-05
lipid	lipid200	lipid386	0.426317	2.51454e-05	5.8766e-05
lipid	lipid719	lipid749	0.426316	2.51462e-05	5.87674e-05
lipid	lipid118	lipid181	0.426315	2.51472e-05	5.87694e-05
orthologstool	orthologstool104	orthologstool178	-0.458997	1.63407e-05	5.87777e-05
lipid	lipid1	lipid424	0.426311	2.51521e-05	5.87804e-05
lipid	lipid40	lipid206	0.426306	2.51587e-05	5.87955e-05
protein	protein184	protein292	0.506843	1.8619e-07	5.87957e-05
lipid	lipid423	lipid671	0.426305	2.51595e-05	5.87971e-05
lipid	lipid78	lipid223	0.426304	2.51614e-05	5.88011e-05
lipid	lipid242	lipid670	0.426303	2.51619e-05	5.88019e-05
lipid	lipid218	lipid588	0.426301	2.51648e-05	5.88084e-05
metabolite	metabolite135	metabolite154	0.483454	1.05238e-06	5.88087e-05
lipid	lipid511	lipid793	0.426295	2.51718e-05	5.88241e-05
lipid	lipid33	lipid541	0.426293	2.51742e-05	5.88295e-05
lipid	lipid468	lipid723	0.426291	2.51764e-05	5.88342e-05
lipid	lipid97	lipid371	0.426291	2.5177e-05	5.88352e-05
lipid	lipid80	lipid400	0.42629	2.51778e-05	5.88367e-05
lipid	lipid147	lipid237	0.426289	2.51789e-05	5.88388e-05
lipid	lipid463	lipid631	0.426288	2.51809e-05	5.88431e-05
lipid	lipid475	lipid792	0.426287	2.51813e-05	5.88438e-05
lipid	lipid688	lipid807	0.426286	2.51833e-05	5.8848e-05
lipid	lipid592	lipid830	0.426283	2.51869e-05	5.88561e-05
lipid	lipid249	lipid520	0.426282	2.51884e-05	5.88591e-05
lipid	lipid265	lipid805	0.426275	2.51963e-05	5.88773e-05
lipid	lipid92	lipid154	0.426273	2.51991e-05	5.88833e-05
lipid	lipid551	lipid799	0.426272	2.51996e-05	5.88842e-05
lipid	lipid361	lipid702	0.426272	2.51999e-05	5.88846e-05
metabolite	metabolite18	metabolite180	0.483426	1.05415e-06	5.88892e-05
ortholognasal	ortholognasal116	ortholognasal170	0.437922	1.13414e-05	5.88904e-05
lipid	lipid75	lipid789	0.426269	2.5204e-05	5.88937e-05
lipid	lipid396	lipid559	0.426266	2.52075e-05	5.89014e-05
orthologstool	orthologstool188	orthologstool312	0.458949	1.63783e-05	5.89098e-05
lipid	lipid175	lipid207	0.426262	2.5212e-05	5.89116e-05
ortholognasal	ortholognasal27	ortholognasal242	0.437911	1.13478e-05	5.89186e-05
lipid	lipid403	lipid746	0.426259	2.52153e-05	5.89191e-05
lipid	lipid659	lipid708	0.426259	2.52164e-05	5.89211e-05
lipid	lipid514	lipid723	0.426258	2.52176e-05	5.89235e-05
lipid	lipid168	lipid552	0.426257	2.52185e-05	5.89254e-05
lipid	lipid84	lipid774	0.426256	2.52191e-05	5.89263e-05
lipid	lipid278	lipid447	0.426256	2.52196e-05	5.8927e-05
lipid	lipid443	lipid735	0.426253	2.52233e-05	5.89354e-05
lipid	lipid128	lipid255	0.426251	2.52252e-05	5.89393e-05
lipid	lipid279	lipid424	0.42625	2.52266e-05	5.89423e-05
lipid	lipid332	lipid567	0.426248	2.52289e-05	5.89473e-05
lipid	lipid8	lipid285	0.426246	2.52322e-05	5.89546e-05
orthologstool	orthologstool18	orthologstool180	-0.458929	1.63939e-05	5.89625e-05
ortholognasal	ortholognasal17	ortholognasal174	0.437894	1.13574e-05	5.89639e-05
lipid	lipid332	lipid431	0.42624	2.52388e-05	5.89696e-05
lipid	lipid335	lipid513	0.426239	2.524e-05	5.89721e-05
lipid	lipid589	lipid716	0.426239	2.52405e-05	5.89728e-05
lipid	lipid22	lipid47	0.426235	2.52453e-05	5.89836e-05
lipid	lipid257	lipid305	0.426232	2.52488e-05	5.89915e-05
lipid	lipid455	lipid783	0.426229	2.52522e-05	5.8999e-05
orthologstool	orthologstool139	orthologstool199	-0.458913	1.64064e-05	5.90042e-05
lipid	lipid342	lipid527	0.426227	2.52547e-05	5.90044e-05
lipid	lipid157	lipid733	0.426218	2.5266e-05	5.90304e-05
lipid	lipid162	lipid398	0.426218	2.52662e-05	5.90306e-05
lipid	lipid250	lipid522	0.426214	2.52715e-05	5.90425e-05
lipid	lipid313	lipid832	0.426212	2.5274e-05	5.9048e-05
lipid	lipid359	lipid814	0.426209	2.52769e-05	5.90545e-05
lipid	lipid542	lipid561	0.426206	2.52805e-05	5.90624e-05
orthologstool	orthologstool122	orthologstool278	-0.458891	1.64239e-05	5.9064e-05
lipid	lipid665	lipid704	0.426201	2.52868e-05	5.90767e-05
lipid	lipid260	lipid757	0.426201	2.5287e-05	5.90768e-05
orthologstool	orthologstool74	orthologstool309	0.458883	1.643e-05	5.90825e-05
lipid	lipid522	lipid824	0.426196	2.52925e-05	5.90892e-05
lipid	lipid432	lipid670	0.426196	2.52931e-05	5.90903e-05
lipid	lipid546	lipid624	0.426195	2.52944e-05	5.90931e-05
orthologstool	orthologstool134	orthologstool352	-0.458877	1.6435e-05	5.90974e-05
lipid	lipid252	lipid321	0.426193	2.52966e-05	5.90977e-05
lipid	lipid700	lipid831	0.426192	2.52974e-05	5.90992e-05
lipid	lipid157	lipid246	0.426189	2.53021e-05	5.91097e-05
orthologstool	orthologstool121	orthologstool296	-0.458869	1.64411e-05	5.91158e-05
lipid	lipid368	lipid745	0.426185	2.5306e-05	5.91184e-05
lipid	lipid476	lipid690	0.426184	2.53082e-05	5.91231e-05
lipid	lipid31	lipid243	0.426183	2.53088e-05	5.91244e-05
lipid	lipid594	lipid680	0.42618	2.53128e-05	5.91332e-05
lipid	lipid72	lipid567	0.426178	2.53149e-05	5.91378e-05
lipid	lipid52	lipid295	0.426176	2.53173e-05	5.91429e-05
lipid	lipid60	lipid786	0.426176	2.53175e-05	5.9143e-05
lipid	lipid250	lipid379	0.426174	2.53197e-05	5.91477e-05
lipid	lipid227	lipid406	0.42617	2.53244e-05	5.91583e-05
lipid	lipid54	lipid762	-0.426162	2.53344e-05	5.91815e-05
orthologstool	orthologstool70	orthologstool107	0.458844	1.64606e-05	5.91826e-05
orthologstool	orthologstool125	orthologstool331	0.45884	1.64635e-05	5.919e-05
lipid	lipid183	lipid452	0.426157	2.53411e-05	5.91966e-05
lipid	lipid29	lipid477	0.426157	2.53413e-05	5.91966e-05
lipid	lipid52	lipid543	0.42615	2.53491e-05	5.92145e-05
lipid	lipid33	lipid817	0.426148	2.53525e-05	5.92221e-05
lipid	lipid212	lipid513	0.426146	2.5354e-05	5.92251e-05
lipid	lipid151	lipid384	0.426145	2.53562e-05	5.92299e-05
lipid	lipid634	lipid834	0.42614	2.53617e-05	5.92424e-05
orthologstool	orthologstool252	orthologstool265	0.458818	1.6481e-05	5.92495e-05
ortholognasal	ortholognasal20	ortholognasal149	-0.437797	1.14141e-05	5.92535e-05
orthologstool	orthologstool55	orthologstool120	-0.458814	1.64841e-05	5.92573e-05
orthologstool	orthologstool4	orthologstool163	0.458813	1.6485e-05	5.92573e-05
orthologstool	orthologstool186	orthologstool350	0.458811	1.64866e-05	5.92599e-05
lipid	lipid56	lipid368	0.426125	2.53806e-05	5.92862e-05
lipid	lipid528	lipid794	0.426122	2.53835e-05	5.92927e-05
lipid	lipid705	lipid815	0.42612	2.53859e-05	5.92978e-05
lipid	lipid246	lipid471	0.426119	2.53872e-05	5.93004e-05
lipid	lipid250	lipid410	0.426109	2.53999e-05	5.93297e-05
lipid	lipid721	lipid778	0.426102	2.54084e-05	5.93491e-05
lipid	lipid261	lipid799	0.426101	2.54092e-05	5.93507e-05
orthologstool	orthologstool264	orthologstool297	0.458777	1.65139e-05	5.93513e-05
orthologstool	orthologstool279	orthologstool314	0.458777	1.65133e-05	5.93513e-05
orthologstool	orthologstool117	orthologstool288	0.458772	1.65175e-05	5.93611e-05
lipid	lipid250	lipid757	0.426096	2.54152e-05	5.93644e-05
metabolite	metabolite119	metabolite151	0.483278	1.06334e-06	5.93664e-05
metabolite	metabolite147	metabolite177	0.483279	1.06325e-06	5.93664e-05
lipid	lipid93	lipid384	0.426095	2.54169e-05	5.93679e-05
lipid	lipid183	lipid636	0.426095	2.54175e-05	5.93688e-05
lipid	lipid411	lipid669	0.426092	2.54212e-05	5.93772e-05
orthologstool	orthologstool175	orthologstool287	0.458764	1.6524e-05	5.93811e-05
orthologstool	orthologstool53	orthologstool86	-0.458757	1.65298e-05	5.93985e-05
lipid	lipid38	lipid798	0.426083	2.54313e-05	5.94003e-05
orthologstool	orthologstool80	orthologstool123	-0.458745	1.65387e-05	5.94273e-05
orthologstool	orthologstool25	orthologstool126	0.458743	1.65404e-05	5.94284e-05
orthologstool	orthologstool64	orthologstool236	0.458743	1.65408e-05	5.94284e-05
metabolite	metabolite589	metabolite619	0.483253	1.06491e-06	5.94356e-05
lipid	lipid326	lipid347	0.426068	2.545e-05	5.94437e-05
lipid	lipid537	lipid803	0.426067	2.5451e-05	5.94457e-05
lipid	lipid1	lipid441	0.426059	2.54616e-05	5.94696e-05
lipid	lipid310	lipid630	-0.426059	2.54615e-05	5.94696e-05
lipid	lipid16	lipid61	0.426058	2.54631e-05	5.94728e-05
lipid	lipid672	lipid716	0.426049	2.54738e-05	5.94973e-05
lipid	lipid404	lipid695	0.426048	2.54745e-05	5.94985e-05
ortholognasal	ortholognasal90	ortholognasal191	0.437715	1.14625e-05	5.94995e-05
lipid	lipid151	lipid386	0.426048	2.54753e-05	5.94999e-05
lipid	lipid548	lipid692	0.426038	2.54871e-05	5.95272e-05
lipid	lipid278	lipid676	0.426034	2.54921e-05	5.95386e-05
lipid	lipid94	lipid96	0.426031	2.54963e-05	5.95477e-05
lipid	lipid96	lipid723	0.426031	2.54964e-05	5.95477e-05
lipid	lipid503	lipid793	0.426023	2.55053e-05	5.95682e-05
lipid	lipid175	lipid293	0.426021	2.55088e-05	5.95758e-05
lipid	lipid181	lipid786	0.426018	2.55117e-05	5.95824e-05
orthologstool	orthologstool191	orthologstool334	0.458686	1.65857e-05	5.95865e-05
orthologstool	orthologstool11	orthologstool41	-0.458684	1.65871e-05	5.95881e-05
lipid	lipid503	lipid736	0.426015	2.55152e-05	5.95902e-05
ortholognasal	ortholognasal51	ortholognasal277	-0.437683	1.14815e-05	5.95934e-05
lipid	lipid256	lipid575	0.42601	2.55224e-05	5.96065e-05
lipid	lipid233	lipid818	0.426009	2.55238e-05	5.96094e-05
lipid	lipid467	lipid834	0.426005	2.55279e-05	5.96185e-05
lipid	lipid223	lipid515	0.426003	2.55307e-05	5.96246e-05
lipid	lipid254	lipid322	0.426003	2.55309e-05	5.96249e-05
metabolite	metabolite125	metabolite129	0.483192	1.06869e-06	5.96281e-05
ortholognasal	ortholognasal39	ortholognasal177	-0.437667	1.14909e-05	5.96375e-05
lipid	lipid53	lipid77	-0.425998	2.55373e-05	5.96393e-05
lipid	lipid673	lipid842	0.425996	2.55398e-05	5.96447e-05
lipid	lipid8	lipid272	0.425995	2.55401e-05	5.96451e-05
lipid	lipid470	lipid703	0.425994	2.55419e-05	5.9649e-05
ortholognasal	ortholognasal147	ortholognasal157	0.437659	1.14956e-05	5.96522e-05
ortholognasal	ortholognasal198	ortholognasal269	-0.43766	1.14949e-05	5.96522e-05
lipid	lipid470	lipid756	0.425992	2.55445e-05	5.96547e-05
lipid	lipid67	lipid840	0.42599	2.55464e-05	5.96586e-05
lipid	lipid50	lipid606	0.425989	2.55475e-05	5.96609e-05
lipid	lipid106	lipid334	0.425988	2.55491e-05	5.96642e-05
ortholognasal	ortholognasal151	ortholognasal350	0.437653	1.14992e-05	5.96659e-05
lipid	lipid435	lipid708	0.425987	2.55506e-05	5.96673e-05
lipid	lipid697	lipid827	0.425984	2.55546e-05	5.96763e-05
orthologstool	orthologstool93	orthologstool200	0.458651	1.66133e-05	5.96789e-05
orthologstool	orthologstool105	orthologstool167	0.458648	1.6616e-05	5.96848e-05
orthologstool	orthologstool312	orthologstool347	-0.458647	1.66168e-05	5.96848e-05
lipid	lipid326	lipid726	0.425978	2.55611e-05	5.96912e-05
lipid	lipid18	lipid175	0.425978	2.55621e-05	5.9693e-05
lipid	lipid138	lipid219	0.425976	2.55644e-05	5.96981e-05
lipid	lipid262	lipid642	0.425974	2.55665e-05	5.97026e-05
lipid	lipid420	lipid801	0.425969	2.55723e-05	5.97154e-05
lipid	lipid472	lipid832	0.425969	2.55724e-05	5.97154e-05
lipid	lipid555	lipid803	0.425968	2.55733e-05	5.97173e-05
orthologstool	orthologstool240	orthologstool241	-0.458632	1.66289e-05	5.97233e-05
orthologstool	orthologstool65	orthologstool149	-0.458631	1.66293e-05	5.97233e-05
orthologstool	orthologstool240	orthologstool327	-0.458629	1.6631e-05	5.97259e-05
lipid	lipid738	lipid786	0.425964	2.55787e-05	5.97293e-05
orthologstool	orthologstool184	orthologstool350	0.458626	1.66333e-05	5.97308e-05
lipid	lipid613	lipid726	0.425963	2.55797e-05	5.97314e-05
ortholognasal	ortholognasal149	ortholognasal277	-0.437627	1.15143e-05	5.97392e-05
lipid	lipid49	lipid519	-0.42596	2.55834e-05	5.97397e-05
lipid	lipid466	lipid782	0.42596	2.5584e-05	5.97407e-05
lipid	lipid189	lipid354	0.42596	2.55844e-05	5.97411e-05
orthologstool	orthologstool263	orthologstool345	-0.458621	1.66376e-05	5.97432e-05
lipid	lipid17	lipid230	0.425959	2.55856e-05	5.97435e-05
lipid	lipid342	lipid453	0.425958	2.55869e-05	5.97461e-05
lipid	lipid168	lipid685	0.425957	2.55874e-05	5.9747e-05
lipid	lipid16	lipid392	0.425951	2.55949e-05	5.97637e-05
lipid	lipid32	lipid370	0.425951	2.55948e-05	5.97637e-05
lipid	lipid6	lipid90	0.42595	2.5596e-05	5.97659e-05
lipid	lipid705	lipid824	0.425949	2.55976e-05	5.97692e-05
lipid	lipid78	lipid842	0.425948	2.55992e-05	5.97726e-05
lipid	lipid16	lipid255	0.425947	2.55995e-05	5.97726e-05
lipid	lipid659	lipid802	0.425947	2.55995e-05	5.97726e-05
lipid	lipid189	lipid329	0.425947	2.55999e-05	5.9773e-05
lipid	lipid339	lipid361	0.425946	2.56011e-05	5.97754e-05
lipid	lipid250	lipid265	0.425944	2.56031e-05	5.97798e-05
orthologstool	orthologstool3	orthologstool148	0.458605	1.66501e-05	5.97846e-05
ortholognasal	ortholognasal18	ortholognasal35	-0.437611	1.15242e-05	5.97858e-05
lipid	lipid265	lipid620	0.425941	2.56075e-05	5.97895e-05
metabolite	metabolite357	metabolite560	0.483141	1.07191e-06	5.97896e-05
lipid	lipid279	lipid547	0.42594	2.56082e-05	5.9791e-05
lipid	lipid33	lipid556	0.42594	2.56085e-05	5.97912e-05
protein	protein99	protein180	0.506448	1.90992e-07	5.97921e-05
lipid	lipid652	lipid680	0.425939	2.56095e-05	5.97931e-05
lipid	lipid145	lipid181	0.425938	2.56113e-05	5.9797e-05
lipid	lipid561	lipid566	0.425933	2.56172e-05	5.98103e-05
orthologstool	orthologstool41	orthologstool96	0.458595	1.66582e-05	5.98106e-05
lipid	lipid265	lipid649	0.425932	2.56179e-05	5.98117e-05
lipid	lipid682	lipid842	0.425932	2.5619e-05	5.98137e-05
lipid	lipid427	lipid690	0.425931	2.56192e-05	5.98139e-05
lipid	lipid792	lipid810	0.42593	2.56208e-05	5.98171e-05
lipid	lipid654	lipid827	0.425929	2.5622e-05	5.98196e-05
lipid	lipid34	lipid700	0.425928	2.56235e-05	5.98227e-05
lipid	lipid339	lipid397	0.425927	2.56243e-05	5.98241e-05
lipid	lipid139	lipid212	0.425926	2.56261e-05	5.98276e-05
lipid	lipid545	lipid785	0.425926	2.56261e-05	5.98276e-05
lipid	lipid361	lipid662	0.425924	2.56288e-05	5.98336e-05
lipid	lipid15	lipid426	0.425923	2.56293e-05	5.98343e-05
lipid	lipid673	lipid834	0.425917	2.56374e-05	5.98528e-05
lipid	lipid296	lipid797	0.425915	2.56401e-05	5.98586e-05
orthologstool	orthologstool123	orthologstool222	0.458575	1.66743e-05	5.9865e-05
lipid	lipid56	lipid614	0.425908	2.56478e-05	5.98763e-05
lipid	lipid604	lipid738	0.425905	2.56524e-05	5.98867e-05
lipid	lipid558	lipid686	0.425903	2.56551e-05	5.98926e-05
lipid	lipid7	lipid628	0.425897	2.56616e-05	5.99073e-05
ortholognasal	ortholognasal88	ortholognasal342	-0.437567	1.15501e-05	5.99151e-05
ortholognasal	ortholognasal342	ortholognasal351	0.437564	1.15516e-05	5.99184e-05
lipid	lipid3	lipid674	0.425893	2.56666e-05	5.99187e-05
metabolite	metabolite300	metabolite344	0.483097	1.07465e-06	5.99239e-05
lipid	lipid474	lipid622	0.425889	2.5672e-05	5.99307e-05
lipid	lipid703	lipid726	0.425888	2.56726e-05	5.99318e-05
lipid	lipid386	lipid747	0.425887	2.56749e-05	5.99369e-05
lipid	lipid632	lipid782	0.425885	2.56771e-05	5.99415e-05
lipid	lipid58	lipid161	0.425885	2.56775e-05	5.9942e-05
lipid	lipid123	lipid759	0.425882	2.56801e-05	5.99478e-05
lipid	lipid259	lipid732	0.425876	2.56877e-05	5.99651e-05
lipid	lipid249	lipid683	0.425873	2.56924e-05	5.99758e-05
lipid	lipid569	lipid736	0.425872	2.56929e-05	5.99764e-05
orthologstool	orthologstool148	orthologstool356	-0.458535	1.67064e-05	5.99769e-05
lipid	lipid128	lipid342	0.425869	2.56968e-05	5.99853e-05
lipid	lipid686	lipid837	0.425868	2.56986e-05	5.9989e-05
ortholognasal	ortholognasal184	ortholognasal286	0.437537	1.15676e-05	5.99916e-05
ortholognasal	ortholognasal87	ortholognasal301	-0.437538	1.15671e-05	5.99916e-05
lipid	lipid197	lipid800	0.425865	2.57022e-05	5.9997e-05
lipid	lipid7	lipid728	0.425865	2.57024e-05	5.99971e-05
lipid	lipid489	lipid793	0.425858	2.57102e-05	6.00149e-05
metabolite	metabolite166	metabolite176	0.483066	1.07661e-06	6.0015e-05
lipid	lipid28	lipid761	0.425858	2.5711e-05	6.00164e-05
lipid	lipid12	lipid327	0.425856	2.57128e-05	6.00201e-05
lipid	lipid128	lipid628	0.425852	2.5718e-05	6.00316e-05
lipid	lipid53	lipid101	0.425852	2.5718e-05	6.00316e-05
lipid	lipid167	lipid605	0.425852	2.57185e-05	6.00323e-05
orthologstool	orthologstool121	orthologstool343	-0.458512	1.67247e-05	6.00394e-05
lipid	lipid236	lipid331	0.425848	2.57234e-05	6.00433e-05
lipid	lipid155	lipid371	0.425844	2.57277e-05	6.00531e-05
lipid	lipid249	lipid791	0.425835	2.57391e-05	6.00791e-05
lipid	lipid206	lipid721	0.425829	2.57469e-05	6.00971e-05
lipid	lipid186	lipid417	0.425819	2.57593e-05	6.01256e-05
orthologstool	orthologstool250	orthologstool281	-0.458477	1.67524e-05	6.01355e-05
lipid	lipid99	lipid205	0.425815	2.57639e-05	6.0136e-05
metabolite	metabolite358	metabolite553	0.483026	1.07914e-06	6.01372e-05
lipid	lipid406	lipid718	0.425811	2.57696e-05	6.01488e-05
lipid	lipid335	lipid689	0.42581	2.57708e-05	6.01512e-05
lipid	lipid180	lipid582	0.425808	2.57731e-05	6.01559e-05
lipid	lipid323	lipid569	0.425808	2.57731e-05	6.01559e-05
lipid	lipid98	lipid625	0.425807	2.57735e-05	6.01564e-05
lipid	lipid249	lipid437	0.425805	2.57761e-05	6.01616e-05
lipid	lipid319	lipid553	0.425805	2.5776e-05	6.01616e-05
lipid	lipid372	lipid589	0.4258	2.57828e-05	6.01769e-05
lipid	lipid698	lipid769	0.425799	2.57839e-05	6.01792e-05
lipid	lipid261	lipid368	0.425798	2.57847e-05	6.01806e-05
lipid	lipid1	lipid453	0.425796	2.57884e-05	6.01888e-05
orthologstool	orthologstool104	orthologstool288	-0.458456	1.67692e-05	6.01922e-05
lipid	lipid278	lipid386	0.425793	2.57915e-05	6.01956e-05
lipid	lipid762	lipid844	0.425792	2.57922e-05	6.01969e-05
lipid	lipid32	lipid381	0.425791	2.57939e-05	6.02006e-05
lipid	lipid380	lipid694	0.425788	2.57982e-05	6.02101e-05
ortholognasal	ortholognasal102	ortholognasal267	-0.437464	1.16113e-05	6.02132e-05
lipid	lipid237	lipid359	0.425783	2.58034e-05	6.02219e-05
lipid	lipid157	lipid828	0.425783	2.58046e-05	6.02242e-05
lipid	lipid339	lipid441	0.425782	2.58052e-05	6.02253e-05
lipid	lipid571	lipid736	0.42578	2.5808e-05	6.02315e-05
lipid	lipid164	lipid396	0.425767	2.58242e-05	6.02688e-05
metabolite	metabolite344	metabolite559	0.482981	1.08202e-06	6.02795e-05
lipid	lipid223	lipid266	0.425763	2.58292e-05	6.02801e-05
lipid	lipid254	lipid526	0.425763	2.58294e-05	6.02802e-05
ortholognasal	ortholognasal215	ortholognasal346	0.43744	1.16254e-05	6.02814e-05
lipid	lipid158	lipid437	0.425756	2.58375e-05	6.02987e-05
orthologstool	orthologstool29	orthologstool346	-0.458415	1.68021e-05	6.03071e-05
lipid	lipid275	lipid353	0.425752	2.58432e-05	6.03115e-05
orthologstool	orthologstool121	orthologstool198	-0.458409	1.68067e-05	6.03205e-05
orthologstool	orthologstool33	orthologstool321	-0.458408	1.68081e-05	6.0322e-05
lipid	lipid186	lipid768	0.425747	2.58488e-05	6.03242e-05
lipid	lipid223	lipid301	0.425746	2.58497e-05	6.03261e-05
lipid	lipid260	lipid704	0.425742	2.58549e-05	6.03378e-05
lipid	lipid247	lipid327	0.42574	2.58574e-05	6.03432e-05
lipid	lipid686	lipid793	0.425736	2.58623e-05	6.03539e-05
lipid	lipid91	lipid582	0.425736	2.58622e-05	6.03539e-05
lipid	lipid167	lipid658	0.425736	2.58627e-05	6.03544e-05
lipid	lipid222	lipid775	0.425735	2.58635e-05	6.03557e-05
lipid	lipid304	lipid784	0.425729	2.58719e-05	6.0375e-05
lipid	lipid648	lipid837	0.425728	2.58733e-05	6.03778e-05
lipid	lipid332	lipid367	0.425727	2.58744e-05	6.03801e-05
lipid	lipid174	lipid193	0.425726	2.58751e-05	6.03814e-05
ortholognasal	ortholognasal131	ortholognasal172	0.437406	1.16458e-05	6.03822e-05
orthologstool	orthologstool40	orthologstool355	-0.458385	1.68261e-05	6.03832e-05
ortholognasal	ortholognasal1	ortholognasal88	0.4374	1.16493e-05	6.03954e-05
lipid	lipid258	lipid543	0.425718	2.58855e-05	6.04052e-05
lipid	lipid177	lipid739	0.425717	2.58867e-05	6.04076e-05
lipid	lipid40	lipid241	0.425716	2.58873e-05	6.04085e-05
lipid	lipid38	lipid778	0.425713	2.58911e-05	6.0417e-05
orthologstool	orthologstool281	orthologstool304	-0.458372	1.68369e-05	6.04186e-05
lipid	lipid665	lipid806	0.425712	2.58929e-05	6.04208e-05
lipid	lipid242	lipid821	0.425709	2.58963e-05	6.04284e-05
lipid	lipid677	lipid831	0.425707	2.58991e-05	6.04345e-05
lipid	lipid54	lipid388	-0.425706	2.59006e-05	6.04377e-05
orthologstool	orthologstool181	orthologstool355	0.458361	1.68456e-05	6.04465e-05
ortholognasal	ortholognasal23	ortholognasal24	-0.437382	1.16603e-05	6.04477e-05
lipid	lipid158	lipid542	0.425699	2.59097e-05	6.04584e-05
lipid	lipid262	lipid764	0.425696	2.59127e-05	6.04652e-05
lipid	lipid212	lipid682	0.425692	2.59174e-05	6.04757e-05
lipid	lipid168	lipid759	0.425691	2.59194e-05	6.048e-05
ortholognasal	ortholognasal85	ortholognasal135	0.437369	1.1668e-05	6.04827e-05
orthologstool	orthologstool332	orthologstool351	-0.458347	1.68568e-05	6.04833e-05
lipid	lipid93	lipid388	0.425689	2.59214e-05	6.04842e-05
lipid	lipid71	lipid167	0.425686	2.59257e-05	6.04939e-05
lipid	lipid249	lipid433	0.425684	2.59282e-05	6.04992e-05
lipid	lipid249	lipid325	0.425681	2.59315e-05	6.05066e-05
lipid	lipid376	lipid683	0.425679	2.59345e-05	6.05132e-05
ortholognasal	ortholognasal5	ortholognasal286	-0.437356	1.16754e-05	6.05161e-05
lipid	lipid585	lipid716	0.425673	2.59412e-05	6.05284e-05
lipid	lipid161	lipid533	0.425669	2.59466e-05	6.05407e-05
lipid	lipid36	lipid382	0.425666	2.59508e-05	6.05501e-05
ortholognasal	ortholognasal135	ortholognasal328	0.437344	1.1683e-05	6.05502e-05
lipid	lipid64	lipid544	0.425661	2.59564e-05	6.05628e-05
lipid	lipid181	lipid230	0.42565	2.59701e-05	6.05942e-05
ortholognasal	ortholognasal52	ortholognasal306	0.437328	1.16927e-05	6.05956e-05
microbenasal	microbenasal19	microbenasal65	0.436718	1.0798e-05	6.0607e-05
microbenasal	microbenasal34	microbenasal65	0.436718	1.0798e-05	6.0607e-05
microbenasal	microbenasal59	microbenasal65	0.436718	1.0798e-05	6.0607e-05
microbenasal	microbenasal65	microbenasal79	0.436718	1.0798e-05	6.0607e-05
microbenasal	microbenasal7	microbenasal65	0.436718	1.0798e-05	6.0607e-05
lipid	lipid296	lipid317	0.425646	2.5976e-05	6.06077e-05
lipid	lipid337	lipid637	0.425645	2.59774e-05	6.06106e-05
lipid	lipid24	lipid34	0.425643	2.59799e-05	6.06159e-05
lipid	lipid15	lipid745	0.425642	2.59807e-05	6.06175e-05
lipid	lipid6	lipid145	0.42564	2.59832e-05	6.06228e-05
orthologstool	orthologstool176	orthologstool255	0.458296	1.68982e-05	6.06287e-05
lipid	lipid507	lipid708	0.425638	2.59859e-05	6.06289e-05
lipid	lipid239	lipid295	0.425637	2.59864e-05	6.06297e-05
orthologstool	orthologstool75	orthologstool339	-0.458291	1.69024e-05	6.06402e-05
metabolite	metabolite127	metabolite171	0.482873	1.08886e-06	6.06419e-05
lipid	lipid33	lipid230	0.425632	2.59927e-05	6.06439e-05
lipid	lipid160	lipid675	0.425632	2.59933e-05	6.0645e-05
lipid	lipid4	lipid487	0.42563	2.59953e-05	6.06492e-05
lipid	lipid278	lipid524	0.425629	2.59968e-05	6.06523e-05
ortholognasal	ortholognasal276	ortholognasal281	0.437307	1.17048e-05	6.06535e-05
lipid	lipid491	lipid742	0.425629	2.59976e-05	6.06536e-05
lipid	lipid4	lipid391	0.425627	2.59989e-05	6.06564e-05
lipid	lipid27	lipid358	0.425626	2.60003e-05	6.06588e-05
lipid	lipid684	lipid781	0.425626	2.60002e-05	6.06588e-05
lipid	lipid21	lipid200	0.42562	2.60083e-05	6.06771e-05
lipid	lipid55	lipid604	0.425618	2.60104e-05	6.06816e-05
lipid	lipid664	lipid834	0.425616	2.60132e-05	6.06877e-05
lipid	lipid186	lipid252	0.425615	2.60141e-05	6.06895e-05
lipid	lipid176	lipid378	0.425614	2.60155e-05	6.06922e-05
orthologstool	orthologstool84	orthologstool151	-0.458271	1.69185e-05	6.06947e-05
lipid	lipid131	lipid168	0.425613	2.60177e-05	6.06971e-05
lipid	lipid498	lipid766	0.425611	2.60202e-05	6.07024e-05
lipid	lipid28	lipid324	0.425601	2.60321e-05	6.07299e-05
lipid	lipid398	lipid731	0.425601	2.60327e-05	6.07307e-05
metabolite	metabolite106	metabolite107	0.482839	1.09106e-06	6.07458e-05
lipid	lipid195	lipid335	0.425592	2.60436e-05	6.07559e-05
lipid	lipid474	lipid690	0.425591	2.60449e-05	6.07585e-05
lipid	lipid369	lipid533	0.425587	2.60501e-05	6.07703e-05
cytokine	cytokine12	cytokine20	0.430918	1.80315e-05	6.07799e-05
lipid	lipid357	lipid770	0.425583	2.60548e-05	6.07809e-05
lipid	lipid74	lipid647	0.425581	2.60574e-05	6.07864e-05
lipid	lipid222	lipid270	0.425576	2.60639e-05	6.08013e-05
lipid	lipid430	lipid648	0.425573	2.60677e-05	6.08097e-05
lipid	lipid4	lipid34	0.425569	2.6073e-05	6.08217e-05
lipid	lipid167	lipid631	0.425567	2.60754e-05	6.08268e-05
lipid	lipid233	lipid690	0.425563	2.60806e-05	6.08385e-05
lipid	lipid193	lipid365	0.425556	2.60884e-05	6.08565e-05
lipid	lipid176	lipid627	0.425555	2.60902e-05	6.08602e-05
lipid	lipid327	lipid760	0.425553	2.60922e-05	6.08646e-05
lipid	lipid328	lipid664	0.425552	2.60944e-05	6.08693e-05
lipid	lipid65	lipid748	0.425551	2.60952e-05	6.08706e-05
orthologstool	orthologstool149	orthologstool265	-0.458207	1.69702e-05	6.08769e-05
lipid	lipid172	lipid619	0.425543	2.61049e-05	6.0893e-05
lipid	lipid32	lipid281	0.425543	2.61055e-05	6.0894e-05
orthologstool	orthologstool116	orthologstool158	-0.4582	1.69759e-05	6.08941e-05
lipid	lipid361	lipid710	0.425538	2.61114e-05	6.09074e-05
lipid	lipid3	lipid780	0.425537	2.61127e-05	6.091e-05
lipid	lipid67	lipid106	0.425536	2.61145e-05	6.09137e-05
lipid	lipid248	lipid327	0.425535	2.61151e-05	6.09147e-05
lipid	lipid327	lipid375	0.425535	2.61153e-05	6.09149e-05
lipid	lipid184	lipid483	0.425534	2.61166e-05	6.09175e-05
orthologstool	orthologstool59	orthologstool349	0.45819	1.69838e-05	6.09189e-05
lipid	lipid647	lipid736	0.425531	2.61209e-05	6.0927e-05
lipid	lipid638	lipid724	0.425529	2.61235e-05	6.09327e-05
lipid	lipid15	lipid302	0.425525	2.61284e-05	6.09437e-05
lipid	lipid698	lipid735	0.425523	2.61304e-05	6.0948e-05
lipid	lipid218	lipid456	0.425523	2.61307e-05	6.09483e-05
lipid	lipid165	lipid415	0.425523	2.6131e-05	6.09487e-05
ortholognasal	ortholognasal7	ortholognasal250	0.437209	1.17639e-05	6.09549e-05
lipid	lipid633	lipid832	0.425519	2.61356e-05	6.09591e-05
lipid	lipid8	lipid207	0.425518	2.61367e-05	6.09612e-05
orthologstool	orthologstool59	orthologstool101	0.458173	1.69977e-05	6.09656e-05
lipid	lipid255	lipid328	0.425516	2.61396e-05	6.09676e-05
lipid	lipid196	lipid227	0.425515	2.61402e-05	6.09686e-05
lipid	lipid334	lipid616	0.425509	2.61479e-05	6.09862e-05
lipid	lipid335	lipid596	0.425509	2.61483e-05	6.09865e-05
orthologstool	orthologstool84	orthologstool261	-0.458163	1.70057e-05	6.09908e-05
lipid	lipid232	lipid748	0.425506	2.61516e-05	6.0994e-05
lipid	lipid146	lipid208	0.425504	2.61546e-05	6.10002e-05
lipid	lipid247	lipid462	0.425504	2.61545e-05	6.10002e-05
lipid	lipid53	lipid614	-0.425499	2.61614e-05	6.10155e-05
lipid	lipid334	lipid420	0.425495	2.61658e-05	6.10254e-05
lipid	lipid264	lipid368	0.425493	2.61681e-05	6.10305e-05
lipid	lipid562	lipid793	0.425493	2.61689e-05	6.10319e-05
lipid	lipid7	lipid493	0.425492	2.61702e-05	6.10346e-05
lipid	lipid284	lipid342	0.425491	2.61709e-05	6.10357e-05
ortholognasal	ortholognasal48	ortholognasal293	0.43718	1.17814e-05	6.10403e-05
ortholognasal	ortholognasal246	ortholognasal308	0.437174	1.1785e-05	6.10539e-05
lipid	lipid699	lipid736	0.425484	2.61795e-05	6.10554e-05
orthologstool	orthologstool35	orthologstool39	0.458134	1.70294e-05	6.10724e-05
lipid	lipid35	lipid494	0.425478	2.61871e-05	6.10726e-05
lipid	lipid325	lipid733	0.425478	2.61879e-05	6.10743e-05
lipid	lipid726	lipid806	0.425477	2.61885e-05	6.10751e-05
lipid	lipid323	lipid531	0.425475	2.61909e-05	6.10803e-05
lipid	lipid34	lipid830	0.425475	2.61912e-05	6.10806e-05
microbenasal	microbenasal11	microbenasal30	0.436087	1.11559e-05	6.10966e-05
microbenasal	microbenasal11	microbenasal51	0.436087	1.11559e-05	6.10966e-05
microbenasal	microbenasal19	microbenasal46	0.436336	1.10131e-05	6.10966e-05
microbenasal	microbenasal2	microbenasal30	0.436173	1.11065e-05	6.10966e-05
microbenasal	microbenasal2	microbenasal51	0.436173	1.11065e-05	6.10966e-05
microbenasal	microbenasal22	microbenasal30	0.436087	1.11559e-05	6.10966e-05
microbenasal	microbenasal22	microbenasal51	0.436087	1.11559e-05	6.10966e-05
microbenasal	microbenasal34	microbenasal46	0.436336	1.10131e-05	6.10966e-05
microbenasal	microbenasal46	microbenasal59	0.436336	1.10131e-05	6.10966e-05
microbenasal	microbenasal46	microbenasal79	0.436336	1.10131e-05	6.10966e-05
microbenasal	microbenasal58	microbenasal72	0.436256	1.10592e-05	6.10966e-05
microbenasal	microbenasal6	microbenasal31	0.43649	1.0926e-05	6.10966e-05
microbenasal	microbenasal7	microbenasal46	0.436336	1.10131e-05	6.10966e-05
microbenasal	microbenasal72	microbenasal78	0.436256	1.10592e-05	6.10966e-05
lipid	lipid630	lipid738	0.425467	2.62016e-05	6.11045e-05
lipid	lipid557	lipid812	0.425466	2.62029e-05	6.11072e-05
lipid	lipid403	lipid783	0.425464	2.62048e-05	6.11111e-05
lipid	lipid184	lipid425	0.425463	2.62062e-05	6.11141e-05
lipid	lipid242	lipid734	0.425463	2.62069e-05	6.11153e-05
lipid	lipid30	lipid35	0.425462	2.6208e-05	6.11174e-05
lipid	lipid54	lipid372	-0.425461	2.62086e-05	6.11185e-05
lipid	lipid342	lipid512	0.42546	2.62108e-05	6.11233e-05
lipid	lipid11	lipid479	0.425459	2.62114e-05	6.11238e-05
lipid	lipid2	lipid578	0.425459	2.62114e-05	6.11238e-05
orthologstool	orthologstool110	orthologstool173	0.458114	1.70456e-05	6.11271e-05
ortholognasal	ortholognasal317	ortholognasal345	0.437149	1.18001e-05	6.11273e-05
ortholognasal	ortholognasal2	ortholognasal39	-0.437148	1.18011e-05	6.11274e-05
lipid	lipid3	lipid710	0.425458	2.62133e-05	6.11278e-05
lipid	lipid24	lipid337	0.425455	2.62173e-05	6.11366e-05
lipid	lipid77	lipid764	0.425452	2.62206e-05	6.11441e-05
lipid	lipid587	lipid803	0.425449	2.62246e-05	6.1153e-05
lipid	lipid97	lipid477	0.425448	2.62255e-05	6.11547e-05
lipid	lipid286	lipid718	0.425445	2.62297e-05	6.11641e-05
lipid	lipid96	lipid837	0.425443	2.62323e-05	6.11697e-05
lipid	lipid260	lipid463	0.425442	2.62328e-05	6.11706e-05
orthologstool	orthologstool277	orthologstool350	0.458096	1.70603e-05	6.11729e-05
orthologstool	orthologstool97	orthologstool247	0.458096	1.706e-05	6.11729e-05
lipid	lipid558	lipid785	0.425437	2.62391e-05	6.11849e-05
lipid	lipid11	lipid437	0.425436	2.62411e-05	6.11891e-05
lipid	lipid64	lipid423	0.425436	2.62413e-05	6.11891e-05
lipid	lipid618	lipid788	0.425431	2.62473e-05	6.12026e-05
lipid	lipid29	lipid504	0.425429	2.62495e-05	6.12076e-05
lipid	lipid324	lipid393	0.425426	2.6254e-05	6.12175e-05
ortholognasal	ortholognasal52	ortholognasal343	-0.437116	1.18203e-05	6.12221e-05
lipid	lipid53	lipid596	-0.425419	2.62624e-05	6.12368e-05
lipid	lipid15	lipid96	0.425418	2.62642e-05	6.12404e-05
lipid	lipid227	lipid437	0.425412	2.62707e-05	6.12553e-05
lipid	lipid199	lipid255	0.42541	2.62742e-05	6.12631e-05
orthologstool	orthologstool121	orthologstool157	-0.458063	1.7087e-05	6.12655e-05
lipid	lipid62	lipid705	0.425404	2.62816e-05	6.12799e-05
lipid	lipid39	lipid565	0.425403	2.62824e-05	6.12814e-05
lipid	lipid588	lipid830	0.425402	2.62834e-05	6.12834e-05
lipid	lipid489	lipid798	0.425402	2.62837e-05	6.12836e-05
lipid	lipid264	lipid624	0.425396	2.62914e-05	6.13009e-05
lipid	lipid322	lipid529	0.425396	2.62915e-05	6.13009e-05
lipid	lipid727	lipid839	0.425392	2.62961e-05	6.13114e-05
ortholognasal	ortholognasal119	ortholognasal334	0.437084	1.18395e-05	6.13114e-05
ortholognasal	ortholognasal6	ortholognasal162	-0.437086	1.18387e-05	6.13114e-05
lipid	lipid16	lipid636	0.425392	2.62968e-05	6.13122e-05
lipid	lipid615	lipid697	0.425392	2.62968e-05	6.13122e-05
lipid	lipid458	lipid827	0.425392	2.62973e-05	6.1313e-05
lipid	lipid23	lipid263	0.42539	2.62998e-05	6.13184e-05
lipid	lipid31	lipid422	0.425387	2.63025e-05	6.13241e-05
lipid	lipid486	lipid829	0.425386	2.63045e-05	6.13285e-05
lipid	lipid716	lipid744	0.425385	2.63054e-05	6.13301e-05
lipid	lipid613	lipid616	0.425382	2.63091e-05	6.13384e-05
lipid	lipid658	lipid787	0.42538	2.63125e-05	6.1346e-05
lipid	lipid264	lipid369	0.425378	2.63146e-05	6.13505e-05
lipid	lipid281	lipid352	0.425376	2.6317e-05	6.13556e-05
lipid	lipid496	lipid690	0.425375	2.63177e-05	6.13569e-05
lipid	lipid151	lipid247	0.425372	2.63227e-05	6.1368e-05
lipid	lipid326	lipid683	0.425366	2.63304e-05	6.13857e-05
orthologstool	orthologstool169	orthologstool293	-0.458021	1.71217e-05	6.13863e-05
lipid	lipid281	lipid351	0.425364	2.63319e-05	6.13887e-05
lipid	lipid252	lipid294	0.425364	2.63324e-05	6.13895e-05
lipid	lipid56	lipid597	0.425363	2.63334e-05	6.13914e-05
ortholognasal	ortholognasal83	ortholognasal339	0.437057	1.18561e-05	6.13926e-05
lipid	lipid549	lipid775	0.425362	2.63345e-05	6.13936e-05
lipid	lipid810	lipid841	0.425362	2.6335e-05	6.13944e-05
lipid	lipid242	lipid317	0.425361	2.63362e-05	6.13964e-05
lipid	lipid578	lipid834	0.425361	2.63362e-05	6.13964e-05
lipid	lipid335	lipid672	0.42536	2.63374e-05	6.13987e-05
lipid	lipid49	lipid587	-0.425359	2.63381e-05	6.13999e-05
lipid	lipid558	lipid763	0.425358	2.63399e-05	6.14037e-05
lipid	lipid757	lipid844	0.425356	2.63423e-05	6.1409e-05
orthologstool	orthologstool201	orthologstool210	-0.458005	1.71343e-05	6.14216e-05
orthologstool	orthologstool201	orthologstool212	-0.458005	1.71343e-05	6.14216e-05
orthologstool	orthologstool201	orthologstool227	-0.458005	1.71343e-05	6.14216e-05
lipid	lipid153	lipid227	0.425346	2.63554e-05	6.14391e-05
lipid	lipid241	lipid787	0.425346	2.63556e-05	6.14393e-05
lipid	lipid320	lipid526	0.425344	2.63578e-05	6.14438e-05
lipid	lipid84	lipid715	0.425343	2.63594e-05	6.14473e-05
microbenasal	microbenasal54	microbenasal58	0.435906	1.12603e-05	6.1455e-05
microbenasal	microbenasal54	microbenasal78	0.435906	1.12603e-05	6.1455e-05
lipid	lipid245	lipid302	0.425338	2.63657e-05	6.14616e-05
lipid	lipid368	lipid595	0.425336	2.63675e-05	6.14653e-05
lipid	lipid332	lipid609	0.425335	2.63689e-05	6.14683e-05
lipid	lipid381	lipid585	0.425335	2.63692e-05	6.14685e-05
lipid	lipid9	lipid177	0.425332	2.63729e-05	6.14767e-05
lipid	lipid336	lipid745	0.425331	2.63744e-05	6.14797e-05
ortholognasal	ortholognasal4	ortholognasal334	-0.437025	1.18756e-05	6.14882e-05
lipid	lipid409	lipid697	0.425323	2.63844e-05	6.15027e-05
lipid	lipid83	lipid363	0.425323	2.63846e-05	6.15027e-05
orthologstool	orthologstool20	orthologstool331	0.457973	1.71608e-05	6.15098e-05
orthologstool	orthologstool236	orthologstool252	0.457974	1.71599e-05	6.15098e-05
ortholognasal	ortholognasal101	ortholognasal144	-0.437016	1.18808e-05	6.15102e-05
lipid	lipid324	lipid548	0.425317	2.63927e-05	6.15213e-05
lipid	lipid24	lipid346	0.425314	2.63963e-05	6.15293e-05
orthologstool	orthologstool15	orthologstool324	0.457962	1.71697e-05	6.15381e-05
lipid	lipid542	lipid792	0.42531	2.6401e-05	6.15399e-05
lipid	lipid319	lipid453	0.425309	2.6402e-05	6.15419e-05
metabolite	metabolite156	metabolite177	0.482611	1.10572e-06	6.15431e-05
ortholognasal	ortholognasal86	ortholognasal232	-0.437004	1.18881e-05	6.15431e-05
lipid	lipid9	lipid142	0.425308	2.64032e-05	6.15441e-05
metabolite	metabolite115	metabolite172	0.482602	1.10629e-06	6.15556e-05
orthologstool	orthologstool20	orthologstool269	0.457955	1.71759e-05	6.15571e-05
lipid	lipid321	lipid334	0.425304	2.64091e-05	6.15574e-05
metabolite	metabolite203	metabolite209	0.482595	1.10676e-06	6.15632e-05
lipid	lipid639	lipid725	0.425301	2.64128e-05	6.15657e-05
lipid	lipid333	lipid443	0.4253	2.64143e-05	6.15688e-05
lipid	lipid445	lipid630	0.425297	2.64178e-05	6.15766e-05
lipid	lipid661	lipid796	0.425292	2.64239e-05	6.15904e-05
lipid	lipid2	lipid31	0.425292	2.64243e-05	6.15909e-05
lipid	lipid175	lipid708	0.425291	2.64248e-05	6.15917e-05
lipid	lipid554	lipid795	0.425291	2.64252e-05	6.15923e-05
lipid	lipid336	lipid609	0.425285	2.6433e-05	6.16099e-05
lipid	lipid374	lipid757	0.425285	2.64334e-05	6.16106e-05
lipid	lipid27	lipid521	0.425284	2.64341e-05	6.16117e-05
lipid	lipid262	lipid549	0.42528	2.64388e-05	6.16224e-05
lipid	lipid10	lipid260	0.42528	2.64396e-05	6.16237e-05
orthologstool	orthologstool18	orthologstool189	-0.457931	1.71956e-05	6.16241e-05
lipid	lipid747	lipid831	0.42528	2.644e-05	6.16243e-05
lipid	lipid753	lipid837	0.425277	2.64431e-05	6.16311e-05
lipid	lipid679	lipid735	0.425277	2.64433e-05	6.16312e-05
lipid	lipid601	lipid616	0.425276	2.64441e-05	6.16326e-05
lipid	lipid5	lipid568	0.425276	2.64446e-05	6.16333e-05
lipid	lipid279	lipid392	0.425274	2.64476e-05	6.164e-05
lipid	lipid695	lipid697	0.425271	2.64508e-05	6.16471e-05
orthologstool	orthologstool13	orthologstool183	0.45792	1.72044e-05	6.16525e-05
lipid	lipid403	lipid761	0.425267	2.64562e-05	6.16592e-05
orthologstool	orthologstool1	orthologstool74	0.457913	1.72098e-05	6.16683e-05
lipid	lipid42	lipid279	0.425263	2.64605e-05	6.1669e-05
metabolite	metabolite149	metabolite159	0.482555	1.1093e-06	6.16856e-05
lipid	lipid433	lipid767	0.425258	2.6468e-05	6.16858e-05
orthologstool	orthologstool151	orthologstool198	0.457902	1.72191e-05	6.16982e-05
orthologstool	orthologstool277	orthologstool349	0.4579	1.72206e-05	6.17001e-05
lipid	lipid326	lipid657	0.425251	2.64769e-05	6.17064e-05
lipid	lipid449	lipid834	0.425248	2.64803e-05	6.17138e-05
lipid	lipid584	lipid832	0.425245	2.64846e-05	6.17235e-05
lipid	lipid616	lipid796	0.425243	2.64862e-05	6.17267e-05
lipid	lipid36	lipid232	0.425239	2.64915e-05	6.17387e-05
lipid	lipid262	lipid598	0.425239	2.64918e-05	6.1739e-05
orthologstool	orthologstool209	orthologstool234	-0.457884	1.72342e-05	6.17456e-05
orthologstool	orthologstool17	orthologstool42	-0.457882	1.72352e-05	6.17459e-05
lipid	lipid201	lipid757	0.425228	2.6506e-05	6.17717e-05
lipid	lipid636	lipid786	0.425226	2.65079e-05	6.17757e-05
lipid	lipid54	lipid756	-0.42522	2.65167e-05	6.17959e-05
orthologstool	orthologstool79	orthologstool247	0.457862	1.72516e-05	6.18012e-05
lipid	lipid255	lipid654	0.425217	2.65199e-05	6.18029e-05
lipid	lipid102	lipid365	0.425216	2.65216e-05	6.18062e-05
lipid	lipid67	lipid830	0.425216	2.65217e-05	6.18062e-05
lipid	lipid15	lipid499	0.425215	2.65232e-05	6.18094e-05
lipid	lipid682	lipid813	0.425212	2.65268e-05	6.18173e-05
lipid	lipid700	lipid834	0.42521	2.65287e-05	6.18213e-05
lipid	lipid100	lipid576	0.425205	2.65358e-05	6.18374e-05
lipid	lipid542	lipid690	0.425205	2.65359e-05	6.18374e-05
lipid	lipid158	lipid270	0.425204	2.65361e-05	6.18375e-05
lipid	lipid331	lipid690	0.425204	2.65373e-05	6.18399e-05
lipid	lipid260	lipid359	0.425203	2.65379e-05	6.18408e-05
lipid	lipid456	lipid716	0.425201	2.654e-05	6.18452e-05
lipid	lipid7	lipid494	0.425192	2.65521e-05	6.18731e-05
lipid	lipid53	lipid315	0.425187	2.65583e-05	6.18871e-05
lipid	lipid260	lipid675	0.425183	2.65634e-05	6.18985e-05
lipid	lipid87	lipid834	0.425181	2.65667e-05	6.1906e-05
lipid	lipid81	lipid830	0.425176	2.6572e-05	6.19179e-05
lipid	lipid252	lipid342	0.425175	2.65736e-05	6.19211e-05
lipid	lipid15	lipid235	0.425173	2.6576e-05	6.19263e-05
lipid	lipid196	lipid532	0.425172	2.65774e-05	6.19292e-05
lipid	lipid175	lipid843	0.425172	2.6578e-05	6.19299e-05
lipid	lipid462	lipid735	0.425172	2.65779e-05	6.19299e-05
lipid	lipid558	lipid691	0.425171	2.65785e-05	6.19305e-05
lipid	lipid31	lipid702	0.425167	2.65841e-05	6.19432e-05
lipid	lipid78	lipid278	0.425167	2.65845e-05	6.19438e-05
orthologstool	orthologstool147	orthologstool318	0.457813	1.72926e-05	6.19444e-05
lipid	lipid154	lipid579	0.425164	2.65883e-05	6.19518e-05
lipid	lipid34	lipid172	0.425164	2.65883e-05	6.19518e-05
lipid	lipid194	lipid235	0.425161	2.6592e-05	6.19599e-05
orthologstool	orthologstool159	orthologstool311	0.457802	1.73014e-05	6.19725e-05
lipid	lipid29	lipid177	0.425155	2.65998e-05	6.19777e-05
lipid	lipid49	lipid462	-0.425151	2.66042e-05	6.19876e-05
lipid	lipid34	lipid797	0.425149	2.66073e-05	6.19944e-05
lipid	lipid390	lipid822	0.425145	2.66125e-05	6.20062e-05
lipid	lipid471	lipid671	0.425141	2.66182e-05	6.2019e-05
lipid	lipid156	lipid208	0.425135	2.66258e-05	6.20363e-05
lipid	lipid199	lipid611	0.425134	2.66269e-05	6.2038e-05
lipid	lipid279	lipid389	0.425134	2.66269e-05	6.2038e-05
lipid	lipid16	lipid740	0.425134	2.66272e-05	6.20384e-05
lipid	lipid119	lipid189	0.425132	2.66289e-05	6.2042e-05
lipid	lipid249	lipid456	0.425131	2.66298e-05	6.20437e-05
lipid	lipid646	lipid795	0.42513	2.66321e-05	6.20487e-05
lipid	lipid678	lipid841	0.425129	2.66334e-05	6.20512e-05
lipid	lipid32	lipid357	0.425129	2.66337e-05	6.20514e-05
lipid	lipid324	lipid418	0.425122	2.66416e-05	6.20695e-05
lipid	lipid491	lipid789	0.425122	2.66418e-05	6.20696e-05
lipid	lipid438	lipid792	0.425122	2.66424e-05	6.20706e-05
lipid	lipid198	lipid327	0.425119	2.66463e-05	6.20792e-05
lipid	lipid577	lipid692	0.425118	2.66477e-05	6.20822e-05
lipid	lipid149	lipid248	0.425117	2.6648e-05	6.20824e-05
lipid	lipid581	lipid716	0.425114	2.66524e-05	6.20921e-05
lipid	lipid447	lipid798	0.425114	2.66526e-05	6.20922e-05
lipid	lipid615	lipid812	0.425113	2.66531e-05	6.20931e-05
orthologstool	orthologstool272	orthologstool298	0.457759	1.73371e-05	6.2097e-05
lipid	lipid2	lipid24	0.425112	2.66553e-05	6.20979e-05
lipid	lipid236	lipid829	0.425111	2.66557e-05	6.20984e-05
ortholognasal	ortholognasal189	ortholognasal295	0.436824	1.1998e-05	6.21021e-05
ortholognasal	ortholognasal228	ortholognasal269	-0.436825	1.19975e-05	6.21021e-05
lipid	lipid257	lipid568	0.425105	2.66635e-05	6.21161e-05
metabolite	metabolite82	metabolite94	0.482431	1.11739e-06	6.21165e-05
lipid	lipid54	lipid390	-0.425103	2.66661e-05	6.21216e-05
lipid	lipid474	lipid564	0.425101	2.66686e-05	6.21271e-05
lipid	lipid94	lipid337	0.425099	2.66715e-05	6.21334e-05
orthologstool	orthologstool201	orthologstool208	-0.457741	1.73523e-05	6.2148e-05
lipid	lipid314	lipid354	0.425094	2.66783e-05	6.2149e-05
lipid	lipid251	lipid421	0.425092	2.66811e-05	6.21551e-05
lipid	lipid192	lipid695	0.425091	2.66818e-05	6.21563e-05
lipid	lipid431	lipid690	0.425089	2.66845e-05	6.21621e-05
lipid	lipid530	lipid801	0.425088	2.66857e-05	6.21646e-05
orthologstool	orthologstool120	orthologstool333	-0.457734	1.7358e-05	6.21651e-05
lipid	lipid16	lipid358	0.425081	2.66953e-05	6.21864e-05
ortholognasal	ortholognasal75	ortholognasal154	-0.436796	1.20157e-05	6.21885e-05
lipid	lipid173	lipid306	0.425077	2.67001e-05	6.21973e-05
lipid	lipid119	lipid223	-0.425077	2.67005e-05	6.21977e-05
lipid	lipid27	lipid746	0.425075	2.67027e-05	6.22024e-05
ortholognasal	ortholognasal107	ortholognasal316	0.436789	1.20196e-05	6.22035e-05
ortholognasal	ortholognasal56	ortholognasal124	-0.436788	1.20206e-05	6.22039e-05
lipid	lipid237	lipid839	0.425074	2.67037e-05	6.22045e-05
orthologstool	orthologstool146	orthologstool281	-0.457719	1.73704e-05	6.22059e-05
ortholognasal	ortholognasal156	ortholognasal174	-0.436785	1.20225e-05	6.22086e-05
orthologstool	orthologstool152	orthologstool294	0.457715	1.73739e-05	6.2215e-05
lipid	lipid471	lipid798	0.42507	2.67096e-05	6.22179e-05
lipid	lipid64	lipid687	0.425066	2.6714e-05	6.22276e-05
lipid	lipid151	lipid342	0.425062	2.67198e-05	6.22408e-05
lipid	lipid172	lipid272	0.425062	2.672e-05	6.22408e-05
lipid	lipid441	lipid828	0.425061	2.6721e-05	6.22425e-05
lipid	lipid492	lipid829	0.425061	2.67211e-05	6.22425e-05
lipid	lipid193	lipid370	0.42506	2.67216e-05	6.22433e-05
lipid	lipid331	lipid588	0.425057	2.67257e-05	6.22524e-05
lipid	lipid34	lipid734	0.425055	2.6728e-05	6.22575e-05
orthologstool	orthologstool1	orthologstool124	0.457698	1.73872e-05	6.22592e-05
lipid	lipid628	lipid733	0.425045	2.67414e-05	6.22883e-05
orthologstool	orthologstool37	orthologstool339	0.457684	1.7399e-05	6.22982e-05
lipid	lipid147	lipid198	0.42504	2.67477e-05	6.23025e-05
lipid	lipid81	lipid98	0.425037	2.67512e-05	6.23101e-05
lipid	lipid74	lipid559	0.425037	2.67519e-05	6.23115e-05
lipid	lipid2	lipid70	0.425033	2.67569e-05	6.23228e-05
orthologstool	orthologstool38	orthologstool65	-0.457674	1.74071e-05	6.23239e-05
lipid	lipid250	lipid696	0.425031	2.676e-05	6.23295e-05
lipid	lipid189	lipid723	0.425024	2.67683e-05	6.23485e-05
ortholognasal	ortholognasal23	ortholognasal87	0.436736	1.20524e-05	6.23582e-05
lipid	lipid297	lipid330	0.425021	2.67729e-05	6.23588e-05
lipid	lipid35	lipid344	0.425017	2.67776e-05	6.23693e-05
lipid	lipid564	lipid650	0.425016	2.67781e-05	6.23701e-05
ortholognasal	ortholognasal51	ortholognasal318	0.43673	1.20565e-05	6.23741e-05
lipid	lipid36	lipid736	0.425014	2.67811e-05	6.23766e-05
orthologstool	orthologstool94	orthologstool318	-0.457655	1.74233e-05	6.23781e-05
ortholognasal	ortholognasal19	ortholognasal135	0.436725	1.20594e-05	6.23791e-05
ortholognasal	ortholognasal43	ortholognasal95	-0.436725	1.20592e-05	6.23791e-05
lipid	lipid249	lipid392	0.42501	2.6786e-05	6.23876e-05
lipid	lipid151	lipid411	0.42501	2.67862e-05	6.23877e-05
lipid	lipid1	lipid482	0.425005	2.67924e-05	6.24017e-05
lipid	lipid50	lipid687	0.425003	2.67957e-05	6.24089e-05
lipid	lipid322	lipid740	0.425001	2.67976e-05	6.2413e-05
lipid	lipid483	lipid777	0.425	2.68e-05	6.24183e-05
lipid	lipid163	lipid427	0.424997	2.68029e-05	6.24246e-05
orthologstool	orthologstool101	orthologstool308	-0.457637	1.74382e-05	6.24281e-05
lipid	lipid322	lipid468	0.42499	2.68127e-05	6.2447e-05
lipid	lipid332	lipid612	0.424989	2.68135e-05	6.24485e-05
orthologstool	orthologstool302	orthologstool361	0.457628	1.74454e-05	6.245e-05
orthologstool	orthologstool92	orthologstool193	0.457627	1.74462e-05	6.245e-05
lipid	lipid230	lipid789	0.424988	2.68156e-05	6.24528e-05
orthologstool	orthologstool80	orthologstool300	0.457624	1.74489e-05	6.24563e-05
ortholognasal	ortholognasal141	ortholognasal297	0.436698	1.20758e-05	6.24589e-05
lipid	lipid21	lipid172	0.424984	2.68202e-05	6.24631e-05
lipid	lipid33	lipid367	0.424981	2.68238e-05	6.24712e-05
lipid	lipid261	lipid601	0.424972	2.68351e-05	6.2497e-05
lipid	lipid278	lipid745	0.424966	2.68433e-05	6.25159e-05
lipid	lipid418	lipid603	0.424962	2.68492e-05	6.25292e-05
lipid	lipid29	lipid654	0.424958	2.68535e-05	6.25387e-05
lipid	lipid561	lipid716	0.424958	2.68545e-05	6.25407e-05
lipid	lipid751	lipid793	0.424956	2.68565e-05	6.2545e-05
orthologstool	orthologstool15	orthologstool360	0.457592	1.74757e-05	6.25488e-05
lipid	lipid259	lipid497	0.424951	2.68627e-05	6.25588e-05
lipid	lipid74	lipid753	0.424946	2.68695e-05	6.25743e-05
orthologstool	orthologstool22	orthologstool105	-0.457576	1.74886e-05	6.25915e-05
lipid	lipid607	lipid736	0.42494	2.68772e-05	6.25919e-05
lipid	lipid629	lipid724	0.424939	2.6879e-05	6.25956e-05
orthologstool	orthologstool116	orthologstool326	-0.457573	1.74917e-05	6.25989e-05
lipid	lipid219	lipid790	-0.424937	2.68812e-05	6.26003e-05
lipid	lipid450	lipid723	0.424936	2.68822e-05	6.26023e-05
lipid	lipid600	lipid807	0.424935	2.6884e-05	6.2606e-05
lipid	lipid471	lipid748	0.424929	2.68916e-05	6.26235e-05
lipid	lipid685	lipid764	0.424929	2.68921e-05	6.2624e-05
lipid	lipid96	lipid367	0.424926	2.68954e-05	6.26314e-05
lipid	lipid27	lipid330	0.424921	2.69012e-05	6.26446e-05
orthologstool	orthologstool25	orthologstool240	0.457554	1.75072e-05	6.26512e-05
lipid	lipid256	lipid583	0.424914	2.69104e-05	6.26655e-05
lipid	lipid196	lipid496	0.424914	2.69107e-05	6.26659e-05
lipid	lipid16	lipid237	0.424912	2.69139e-05	6.26728e-05
lipid	lipid4	lipid228	0.424911	2.69155e-05	6.26762e-05
ortholognasal	ortholognasal118	ortholognasal131	0.436623	1.21227e-05	6.26862e-05
ortholognasal	ortholognasal174	ortholognasal281	0.436623	1.21221e-05	6.26862e-05
ortholognasal	ortholognasal56	ortholognasal294	-0.436625	1.21212e-05	6.26862e-05
metabolite	metabolite240	metabolite541	0.482266	1.12824e-06	6.27003e-05
lipid	lipid249	lipid795	0.424902	2.69265e-05	6.27013e-05
lipid	lipid162	lipid418	0.424901	2.69285e-05	6.27055e-05
lipid	lipid280	lipid323	0.4249	2.69297e-05	6.2708e-05
lipid	lipid704	lipid813	0.424898	2.69318e-05	6.27125e-05
lipid	lipid16	lipid162	0.424897	2.69329e-05	6.27147e-05
lipid	lipid714	lipid767	0.424897	2.69336e-05	6.27158e-05
lipid	lipid2	lipid41	0.424894	2.69365e-05	6.27223e-05
lipid	lipid196	lipid509	0.424893	2.69385e-05	6.27265e-05
lipid	lipid30	lipid655	0.424892	2.69389e-05	6.2727e-05
lipid	lipid658	lipid693	0.424891	2.69407e-05	6.27308e-05
lipid	lipid395	lipid697	0.424891	2.69414e-05	6.27319e-05
lipid	lipid15	lipid384	0.424889	2.69437e-05	6.2737e-05
lipid	lipid160	lipid265	0.424885	2.69481e-05	6.27464e-05
lipid	lipid199	lipid358	0.424885	2.69481e-05	6.27464e-05
lipid	lipid160	lipid574	0.424885	2.69491e-05	6.27483e-05
lipid	lipid170	lipid657	0.424883	2.69517e-05	6.27539e-05
metabolite	metabolite141	metabolite243	0.482246	1.12957e-06	6.27551e-05
lipid	lipid627	lipid747	0.424881	2.69534e-05	6.27575e-05
orthologstool	orthologstool154	orthologstool191	0.457515	1.754e-05	6.27631e-05
orthologstool	orthologstool232	orthologstool268	0.457514	1.75404e-05	6.27631e-05
lipid	lipid464	lipid767	0.424879	2.69561e-05	6.27634e-05
lipid	lipid11	lipid768	0.424879	2.69569e-05	6.27647e-05
lipid	lipid211	lipid262	0.424878	2.69575e-05	6.27658e-05
ortholognasal	ortholognasal14	ortholognasal277	-0.436596	1.21393e-05	6.27667e-05
orthologstool	orthologstool334	orthologstool356	-0.457512	1.75428e-05	6.2768e-05
lipid	lipid11	lipid362	0.424877	2.69591e-05	6.27692e-05
ortholognasal	ortholognasal169	ortholognasal202	0.436591	1.21422e-05	6.27752e-05
ortholognasal	ortholognasal52	ortholognasal145	0.43659	1.21429e-05	6.27752e-05
lipid	lipid411	lipid559	0.424874	2.69635e-05	6.27788e-05
lipid	lipid144	lipid241	0.424872	2.6965e-05	6.27817e-05
lipid	lipid267	lipid603	0.424872	2.6965e-05	6.27817e-05
lipid	lipid688	lipid831	0.424872	2.69655e-05	6.27824e-05
lipid	lipid216	lipid356	0.424868	2.69712e-05	6.27952e-05
lipid	lipid243	lipid469	0.424866	2.69738e-05	6.28008e-05
orthologstool	orthologstool29	orthologstool329	0.457497	1.75552e-05	6.28088e-05
lipid	lipid556	lipid714	0.424862	2.69786e-05	6.28117e-05
lipid	lipid457	lipid820	0.424859	2.69819e-05	6.28189e-05
lipid	lipid419	lipid801	0.424852	2.69918e-05	6.28415e-05
orthologstool	orthologstool26	orthologstool121	-0.457483	1.75668e-05	6.28471e-05
lipid	lipid525	lipid736	0.424848	2.6997e-05	6.28534e-05
metabolite	metabolite243	metabolite563	0.482214	1.13169e-06	6.28534e-05
lipid	lipid563	lipid781	0.424847	2.69975e-05	6.28541e-05
lipid	lipid175	lipid504	0.424843	2.70035e-05	6.28673e-05
lipid	lipid59	lipid473	0.424843	2.70036e-05	6.28673e-05
lipid	lipid254	lipid333	0.42484	2.70071e-05	6.28752e-05
ortholognasal	ortholognasal89	ortholognasal324	-0.436554	1.21655e-05	6.28872e-05
lipid	lipid538	lipid730	0.424832	2.70172e-05	6.28983e-05
ortholognasal	ortholognasal118	ortholognasal175	-0.436547	1.21697e-05	6.29033e-05
ortholognasal	ortholognasal235	ortholognasal347	-0.436544	1.21712e-05	6.29061e-05
orthologstool	orthologstool21	orthologstool331	0.457462	1.75845e-05	6.29067e-05
orthologstool	orthologstool1	orthologstool168	0.457459	1.75865e-05	6.29072e-05
orthologstool	orthologstool143	orthologstool302	0.45746	1.75861e-05	6.29072e-05
lipid	lipid390	lipid747	0.424827	2.70244e-05	6.29147e-05
lipid	lipid74	lipid561	0.424827	2.70247e-05	6.29148e-05
lipid	lipid337	lipid362	0.424822	2.70301e-05	6.2927e-05
lipid	lipid101	lipid137	0.424821	2.70315e-05	6.293e-05
lipid	lipid34	lipid600	0.42482	2.70339e-05	6.2935e-05
lipid	lipid383	lipid630	0.424818	2.70357e-05	6.29389e-05
lipid	lipid64	lipid92	0.424816	2.70381e-05	6.2944e-05
lipid	lipid626	lipid672	0.424815	2.70403e-05	6.29487e-05
lipid	lipid277	lipid306	0.424813	2.70428e-05	6.29541e-05
lipid	lipid110	lipid240	0.424812	2.70433e-05	6.2955e-05
lipid	lipid11	lipid27	0.424809	2.70478e-05	6.29649e-05
lipid	lipid206	lipid730	0.424806	2.70515e-05	6.29732e-05
lipid	lipid98	lipid539	0.424805	2.70534e-05	6.29773e-05
lipid	lipid239	lipid633	0.424804	2.70541e-05	6.29785e-05
lipid	lipid203	lipid821	0.424804	2.70546e-05	6.29792e-05
orthologstool	orthologstool134	orthologstool139	-0.457428	1.76129e-05	6.2991e-05
orthologstool	orthologstool283	orthologstool355	0.457429	1.76122e-05	6.2991e-05
orthologstool	orthologstool74	orthologstool349	0.457429	1.76119e-05	6.2991e-05
lipid	lipid30	lipid491	0.424798	2.70625e-05	6.29972e-05
lipid	lipid440	lipid690	0.424797	2.70635e-05	6.29991e-05
lipid	lipid271	lipid278	0.424795	2.70662e-05	6.30048e-05
lipid	lipid167	lipid618	0.424794	2.70671e-05	6.30067e-05
lipid	lipid233	lipid717	0.424793	2.70682e-05	6.30088e-05
lipid	lipid255	lipid790	0.424788	2.70749e-05	6.30239e-05
cytokine	cytokine3	cytokine55	0.430151	1.87321e-05	6.30292e-05
lipid	lipid68	lipid369	0.424786	2.70774e-05	6.30294e-05
lipid	lipid212	lipid670	0.424781	2.70842e-05	6.30447e-05
lipid	lipid651	lipid781	0.424777	2.70895e-05	6.30566e-05
lipid	lipid206	lipid768	0.424774	2.7093e-05	6.30644e-05
lipid	lipid428	lipid749	0.424771	2.70972e-05	6.30737e-05
lipid	lipid55	lipid594	0.424768	2.71007e-05	6.30816e-05
lipid	lipid420	lipid787	0.424768	2.7101e-05	6.30819e-05
lipid	lipid76	lipid155	0.424768	2.71013e-05	6.30822e-05
ortholognasal	ortholognasal70	ortholognasal95	-0.436487	1.22068e-05	6.3085e-05
lipid	lipid210	lipid322	0.424767	2.71032e-05	6.30861e-05
metabolite	metabolite345	metabolite403	0.482143	1.13637e-06	6.30943e-05
lipid	lipid118	lipid216	0.424762	2.71086e-05	6.30983e-05
lipid	lipid260	lipid820	0.42476	2.71123e-05	6.31065e-05
lipid	lipid183	lipid204	0.424759	2.71135e-05	6.31089e-05
lipid	lipid339	lipid425	0.424757	2.71151e-05	6.31121e-05
lipid	lipid573	lipid724	0.424757	2.71153e-05	6.31122e-05
lipid	lipid324	lipid740	0.424756	2.71166e-05	6.3115e-05
lipid	lipid338	lipid831	0.424756	2.71172e-05	6.31159e-05
lipid	lipid821	lipid837	0.424754	2.71198e-05	6.31215e-05
ortholognasal	ortholognasal93	ortholognasal264	0.436472	1.22163e-05	6.31289e-05
lipid	lipid320	lipid666	0.424749	2.71261e-05	6.31357e-05
lipid	lipid7	lipid390	0.424748	2.71268e-05	6.3137e-05
lipid	lipid463	lipid816	0.424747	2.71284e-05	6.31402e-05
orthologstool	orthologstool70	orthologstool255	0.457375	1.76576e-05	6.31476e-05
lipid	lipid7	lipid101	0.424744	2.71321e-05	6.31485e-05
lipid	lipid106	lipid666	0.424744	2.71326e-05	6.31492e-05
lipid	lipid244	lipid770	0.424744	2.71329e-05	6.31495e-05
ortholognasal	ortholognasal19	ortholognasal350	0.436462	1.22225e-05	6.31559e-05
lipid	lipid68	lipid361	0.424741	2.71363e-05	6.31569e-05
lipid	lipid582	lipid716	0.42474	2.7138e-05	6.31605e-05
ortholognasal	ortholognasal97	ortholognasal145	0.436458	1.2225e-05	6.31637e-05
lipid	lipid585	lipid809	0.424738	2.71406e-05	6.31662e-05
metabolite	metabolite100	metabolite142	0.482118	1.13807e-06	6.31694e-05
lipid	lipid107	lipid233	0.424735	2.71438e-05	6.31732e-05
lipid	lipid72	lipid687	0.424735	2.71444e-05	6.31743e-05
ortholognasal	ortholognasal95	ortholognasal314	-0.436452	1.22288e-05	6.31784e-05
orthologstool	orthologstool90	orthologstool107	0.457359	1.76708e-05	6.31914e-05
orthologstool	orthologstool188	orthologstool352	0.457356	1.76738e-05	6.31924e-05
orthologstool	orthologstool205	orthologstool252	0.457356	1.76733e-05	6.31924e-05
orthologstool	orthologstool98	orthologstool174	0.457355	1.7674e-05	6.31924e-05
lipid	lipid128	lipid496	0.424722	2.7162e-05	6.32144e-05
lipid	lipid85	lipid106	0.424722	2.7162e-05	6.32144e-05
lipid	lipid430	lipid690	0.424721	2.71626e-05	6.32153e-05
lipid	lipid65	lipid180	0.42472	2.71635e-05	6.3217e-05
lipid	lipid78	lipid91	0.424719	2.71659e-05	6.32222e-05
lipid	lipid406	lipid746	0.424716	2.71693e-05	6.32285e-05
lipid	lipid466	lipid785	0.424716	2.71693e-05	6.32285e-05
lipid	lipid531	lipid766	0.424716	2.71688e-05	6.32285e-05
lipid	lipid595	lipid631	0.424716	2.71692e-05	6.32285e-05
orthologstool	orthologstool125	orthologstool169	-0.457339	1.7688e-05	6.32387e-05
lipid	lipid73	lipid334	0.424712	2.71742e-05	6.32394e-05
lipid	lipid200	lipid804	0.424711	2.71756e-05	6.32424e-05
lipid	lipid84	lipid787	0.424706	2.71827e-05	6.32584e-05
lipid	lipid19	lipid748	0.424704	2.71857e-05	6.32649e-05
lipid	lipid29	lipid430	0.424702	2.71876e-05	6.32689e-05
lipid	lipid143	lipid338	0.424699	2.7192e-05	6.32789e-05
lipid	lipid547	lipid623	0.424696	2.71957e-05	6.3287e-05
ortholognasal	ortholognasal127	ortholognasal222	-0.436415	1.2252e-05	6.3293e-05
lipid	lipid262	lipid487	0.424685	2.72099e-05	6.33197e-05
lipid	lipid99	lipid399	0.424685	2.72102e-05	6.33199e-05
metabolite	metabolite108	metabolite174	0.48207	1.14121e-06	6.3324e-05
lipid	lipid156	lipid787	0.424676	2.72218e-05	6.33464e-05
orthologstool	orthologstool147	orthologstool281	0.457301	1.77202e-05	6.33504e-05
orthologstool	orthologstool195	orthologstool361	-0.457293	1.77263e-05	6.33687e-05
lipid	lipid366	lipid586	0.424668	2.72319e-05	6.33695e-05
lipid	lipid212	lipid407	0.424668	2.72325e-05	6.33706e-05
lipid	lipid216	lipid255	0.424668	2.72327e-05	6.33706e-05
lipid	lipid191	lipid523	0.424664	2.72369e-05	6.33801e-05
lipid	lipid342	lipid484	0.424664	2.7238e-05	6.33823e-05
lipid	lipid498	lipid598	0.424663	2.72394e-05	6.33851e-05
lipid	lipid252	lipid412	0.424662	2.72401e-05	6.33863e-05
orthologstool	orthologstool14	orthologstool29	-0.457283	1.7735e-05	6.33901e-05
orthologstool	orthologstool159	orthologstool352	0.457283	1.77352e-05	6.33901e-05
orthologstool	orthologstool298	orthologstool324	-0.457284	1.77341e-05	6.33901e-05
lipid	lipid596	lipid713	0.424659	2.72446e-05	6.33962e-05
orthologstool	orthologstool276	orthologstool289	-0.45728	1.77379e-05	6.33963e-05
ortholognasal	ortholognasal266	ortholognasal353	0.436381	1.22731e-05	6.33967e-05
lipid	lipid257	lipid307	0.424658	2.72454e-05	6.33976e-05
lipid	lipid458	lipid708	0.424658	2.72456e-05	6.33978e-05
orthologstool	orthologstool149	orthologstool324	-0.457277	1.77398e-05	6.33997e-05
orthologstool	orthologstool5	orthologstool158	-0.457272	1.77447e-05	6.34136e-05
lipid	lipid192	lipid347	0.424652	2.72527e-05	6.34138e-05
orthologstool	orthologstool87	orthologstool120	-0.45727	1.7746e-05	6.34147e-05
lipid	lipid324	lipid531	0.424647	2.72599e-05	6.34302e-05
lipid	lipid570	lipid765	0.424646	2.72608e-05	6.34319e-05
lipid	lipid477	lipid748	0.424645	2.7262e-05	6.34343e-05
lipid	lipid427	lipid736	0.424645	2.72629e-05	6.3436e-05
orthologstool	orthologstool140	orthologstool176	-0.45726	1.77549e-05	6.34396e-05
orthologstool	orthologstool268	orthologstool291	0.45726	1.77547e-05	6.34396e-05
lipid	lipid283	lipid630	0.424643	2.72649e-05	6.34403e-05
lipid	lipid237	lipid386	0.424641	2.72683e-05	6.34476e-05
metabolite	metabolite179	metabolite318	0.482026	1.14419e-06	6.34703e-05
lipid	lipid36	lipid666	0.424629	2.72831e-05	6.34816e-05
orthologstool	orthologstool14	orthologstool246	0.457244	1.7768e-05	6.34828e-05
lipid	lipid237	lipid468	0.424625	2.72883e-05	6.34935e-05
orthologstool	orthologstool52	orthologstool139	-0.457236	1.77748e-05	6.35037e-05
orthologstool	orthologstool5	orthologstool175	-0.457235	1.77758e-05	6.3504e-05
lipid	lipid562	lipid806	0.424618	2.72978e-05	6.3515e-05
lipid	lipid49	lipid60	-0.424618	2.72984e-05	6.3516e-05
ortholognasal	ortholognasal181	ortholognasal247	0.436338	1.23003e-05	6.35322e-05
lipid	lipid337	lipid490	0.424606	2.73144e-05	6.3553e-05
lipid	lipid600	lipid830	0.424605	2.73157e-05	6.35554e-05
metabolite	metabolite100	metabolite117	0.481993	1.14636e-06	6.35627e-05
metabolite	metabolite141	metabolite563	0.48199	1.14656e-06	6.35627e-05
lipid	lipid199	lipid757	0.424599	2.73235e-05	6.35733e-05
lipid	lipid129	lipid145	0.424597	2.73251e-05	6.35766e-05
lipid	lipid204	lipid253	0.424596	2.73268e-05	6.35801e-05
lipid	lipid159	lipid818	0.424596	2.73271e-05	6.35805e-05
lipid	lipid662	lipid796	0.424594	2.733e-05	6.35868e-05
lipid	lipid16	lipid152	0.424592	2.73325e-05	6.3592e-05
lipid	lipid211	lipid525	0.424589	2.73356e-05	6.35989e-05
lipid	lipid27	lipid672	0.424588	2.73369e-05	6.36016e-05
lipid	lipid50	lipid757	0.424586	2.73401e-05	6.36084e-05
lipid	lipid36	lipid783	0.424586	2.73408e-05	6.36094e-05
lipid	lipid420	lipid735	0.424586	2.73407e-05	6.36094e-05
lipid	lipid525	lipid812	0.424581	2.73464e-05	6.36221e-05
lipid	lipid32	lipid827	0.424581	2.73471e-05	6.36233e-05
lipid	lipid219	lipid294	0.42458	2.73476e-05	6.3624e-05
orthologstool	orthologstool97	orthologstool206	-0.45719	1.78138e-05	6.36359e-05
lipid	lipid100	lipid578	0.424572	2.73581e-05	6.3648e-05
lipid	lipid489	lipid820	0.424571	2.73596e-05	6.3651e-05
lipid	lipid532	lipid680	0.424571	2.73599e-05	6.36512e-05
lipid	lipid630	lipid682	0.424571	2.73602e-05	6.36516e-05
lipid	lipid178	lipid506	0.424571	2.73605e-05	6.3652e-05
lipid	lipid564	lipid573	0.42457	2.73616e-05	6.3654e-05
lipid	lipid237	lipid376	0.424568	2.73642e-05	6.36596e-05
orthologstool	orthologstool139	orthologstool253	-0.45718	1.78222e-05	6.36627e-05
lipid	lipid731	lipid807	0.424565	2.73684e-05	6.36689e-05
lipid	lipid492	lipid763	0.424564	2.73687e-05	6.3669e-05
lipid	lipid58	lipid473	0.424564	2.73686e-05	6.3669e-05
lipid	lipid612	lipid809	0.424563	2.737e-05	6.36714e-05
orthologstool	orthologstool164	orthologstool298	-0.457174	1.78272e-05	6.36769e-05
lipid	lipid131	lipid706	0.424561	2.73732e-05	6.36784e-05
lipid	lipid34	lipid88	0.424561	2.73733e-05	6.36784e-05
lipid	lipid237	lipid388	0.42456	2.73741e-05	6.36797e-05
metabolite	metabolite486	metabolite490	0.481953	1.1491e-06	6.36839e-05
lipid	lipid415	lipid822	0.424556	2.738e-05	6.36932e-05
orthologstool	orthologstool25	orthologstool297	0.457167	1.78335e-05	6.36959e-05
lipid	lipid40	lipid786	0.424548	2.73898e-05	6.37154e-05
lipid	lipid227	lipid589	0.424548	2.73903e-05	6.37162e-05
orthologstool	orthologstool237	orthologstool331	0.457158	1.78408e-05	6.37186e-05
lipid	lipid512	lipid678	0.424546	2.73933e-05	6.37227e-05
lipid	lipid616	lipid647	0.424544	2.73951e-05	6.37266e-05
lipid	lipid700	lipid774	0.424542	2.73979e-05	6.37326e-05
lipid	lipid172	lipid596	0.42454	2.74004e-05	6.37381e-05
lipid	lipid95	lipid813	0.424539	2.74017e-05	6.37408e-05
lipid	lipid243	lipid653	0.424539	2.74024e-05	6.37419e-05
metabolite	metabolite106	metabolite108	0.481931	1.15052e-06	6.37435e-05
lipid	lipid184	lipid431	0.424538	2.74039e-05	6.37446e-05
lipid	lipid256	lipid602	0.424538	2.74039e-05	6.37446e-05
lipid	lipid52	lipid418	0.424536	2.74062e-05	6.37493e-05
lipid	lipid64	lipid424	0.424536	2.74063e-05	6.37493e-05
lipid	lipid230	lipid618	0.424535	2.74069e-05	6.37502e-05
lipid	lipid65	lipid103	0.424533	2.74104e-05	6.37581e-05
lipid	lipid11	lipid787	0.424533	2.74106e-05	6.37581e-05
ortholognasal	ortholognasal310	ortholognasal337	0.436267	1.23452e-05	6.37587e-05
lipid	lipid86	lipid424	0.424531	2.74133e-05	6.3764e-05
lipid	lipid487	lipid782	0.424525	2.74203e-05	6.37797e-05
lipid	lipid103	lipid191	0.424525	2.74208e-05	6.37805e-05
ortholognasal	ortholognasal93	ortholognasal306	0.436255	1.23528e-05	6.37931e-05
metabolite	metabolite405	metabolite440	0.481912	1.15184e-06	6.3797e-05
lipid	lipid191	lipid571	0.424515	2.74342e-05	6.38108e-05
lipid	lipid32	lipid521	0.424515	2.74341e-05	6.38108e-05
orthologstool	orthologstool116	orthologstool337	-0.457123	1.78708e-05	6.38223e-05
lipid	lipid533	lipid755	0.424511	2.74397e-05	6.38233e-05
lipid	lipid39	lipid775	0.424509	2.74414e-05	6.38268e-05
lipid	lipid79	lipid830	0.424508	2.74432e-05	6.38306e-05
lipid	lipid172	lipid186	0.424507	2.74446e-05	6.38334e-05
metabolite	metabolite157	metabolite468	0.481895	1.15297e-06	6.38402e-05
lipid	lipid163	lipid551	0.424504	2.7449e-05	6.38431e-05
lipid	lipid335	lipid422	0.424502	2.74516e-05	6.38488e-05
lipid	lipid278	lipid520	0.424501	2.74518e-05	6.38489e-05
orthologstool	orthologstool91	orthologstool282	0.457112	1.78799e-05	6.38512e-05
lipid	lipid230	lipid621	0.424496	2.74587e-05	6.38644e-05
lipid	lipid200	lipid387	0.424494	2.74617e-05	6.38711e-05
lipid	lipid719	lipid728	0.424492	2.7464e-05	6.3876e-05
lipid	lipid29	lipid52	0.424492	2.74645e-05	6.38768e-05
lipid	lipid224	lipid235	0.42449	2.74672e-05	6.38826e-05
lipid	lipid250	lipid647	0.424487	2.7471e-05	6.38911e-05
lipid	lipid141	lipid338	0.424487	2.74717e-05	6.3892e-05
lipid	lipid186	lipid685	0.424486	2.74718e-05	6.3892e-05
lipid	lipid75	lipid161	0.424485	2.74736e-05	6.38958e-05
lipid	lipid72	lipid606	0.424477	2.74843e-05	6.39203e-05
lipid	lipid223	lipid414	0.424472	2.74914e-05	6.39363e-05
lipid	lipid227	lipid492	0.424469	2.74944e-05	6.3943e-05
lipid	lipid227	lipid486	0.424469	2.74954e-05	6.39449e-05
lipid	lipid168	lipid278	0.424467	2.74981e-05	6.39508e-05
lipid	lipid176	lipid696	0.424463	2.75027e-05	6.39611e-05
lipid	lipid38	lipid183	0.424463	2.75033e-05	6.39621e-05
lipid	lipid173	lipid564	0.424457	2.75112e-05	6.39799e-05
orthologstool	orthologstool191	orthologstool270	0.457068	1.79179e-05	6.39834e-05
lipid	lipid14	lipid331	0.424454	2.75142e-05	6.39865e-05
orthologstool	orthologstool109	orthologstool266	-0.45706	1.79242e-05	6.40024e-05
lipid	lipid702	lipid836	0.424449	2.75216e-05	6.40034e-05
lipid	lipid416	lipid735	0.424448	2.75232e-05	6.40066e-05
lipid	lipid422	lipid630	0.424445	2.75264e-05	6.40136e-05
lipid	lipid16	lipid370	0.424443	2.75293e-05	6.40199e-05
lipid	lipid97	lipid383	0.424443	2.75299e-05	6.4021e-05
ortholognasal	ortholognasal108	ortholognasal185	0.436183	1.23982e-05	6.40219e-05
lipid	lipid410	lipid561	0.424441	2.75321e-05	6.40256e-05
lipid	lipid332	lipid740	0.424438	2.7536e-05	6.40344e-05
lipid	lipid253	lipid296	0.424438	2.75363e-05	6.40345e-05
lipid	lipid29	lipid454	0.424433	2.75432e-05	6.40503e-05
orthologstool	orthologstool173	orthologstool295	0.45704	1.79413e-05	6.40599e-05
ortholognasal	ortholognasal10	ortholognasal278	-0.436169	1.24071e-05	6.40626e-05
lipid	lipid38	lipid200	0.424425	2.75532e-05	6.4073e-05
lipid	lipid279	lipid544	0.424421	2.75589e-05	6.4086e-05
lipid	lipid60	lipid196	0.42442	2.75594e-05	6.40866e-05
lipid	lipid72	lipid512	0.424416	2.75651e-05	6.40994e-05
lipid	lipid34	lipid582	0.424411	2.75718e-05	6.41143e-05
lipid	lipid96	lipid215	0.424411	2.75717e-05	6.41143e-05
lipid	lipid72	lipid480	0.424411	2.75724e-05	6.41152e-05
lipid	lipid639	lipid703	0.42441	2.75732e-05	6.41167e-05
ortholognasal	ortholognasal86	ortholognasal91	-0.43615	1.24189e-05	6.41184e-05
lipid	lipid200	lipid819	0.424407	2.75766e-05	6.41241e-05
lipid	lipid8	lipid302	0.424402	2.75833e-05	6.41392e-05
lipid	lipid4	lipid329	0.424399	2.75875e-05	6.41487e-05
lipid	lipid180	lipid471	0.424397	2.75909e-05	6.41562e-05
orthologstool	orthologstool241	orthologstool306	0.457005	1.79716e-05	6.41645e-05
metabolite	metabolite18	metabolite267	0.481802	1.15921e-06	6.4166e-05
lipid	lipid38	lipid353	0.424389	2.76013e-05	6.41798e-05
lipid	lipid15	lipid466	0.424387	2.76037e-05	6.4185e-05
lipid	lipid186	lipid726	0.424386	2.76049e-05	6.41874e-05
lipid	lipid364	lipid745	0.424386	2.76054e-05	6.41883e-05
lipid	lipid4	lipid424	0.424381	2.76111e-05	6.42009e-05
lipid	lipid128	lipid490	0.424379	2.76141e-05	6.42076e-05
lipid	lipid34	lipid674	0.424379	2.76146e-05	6.42084e-05
lipid	lipid684	lipid795	0.424379	2.76148e-05	6.42084e-05
lipid	lipid248	lipid287	0.424376	2.76185e-05	6.42166e-05
lipid	lipid128	lipid370	0.424373	2.76226e-05	6.42257e-05
lipid	lipid671	lipid807	0.424369	2.76271e-05	6.42357e-05
lipid	lipid94	lipid574	0.424367	2.763e-05	6.42421e-05
ortholognasal	ortholognasal43	ortholognasal347	0.436109	1.24451e-05	6.42487e-05
lipid	lipid400	lipid747	0.42436	2.7639e-05	6.42627e-05
lipid	lipid276	lipid286	0.42436	2.764e-05	6.42645e-05
lipid	lipid474	lipid648	0.424359	2.76405e-05	6.42653e-05
lipid	lipid131	lipid408	0.424358	2.76417e-05	6.42676e-05
lipid	lipid183	lipid344	0.424358	2.76423e-05	6.42683e-05
lipid	lipid7	lipid315	0.424358	2.76424e-05	6.42683e-05
lipid	lipid629	lipid828	0.424356	2.76453e-05	6.42748e-05
lipid	lipid184	lipid295	0.424354	2.7648e-05	6.42805e-05
lipid	lipid79	lipid790	0.424353	2.76494e-05	6.42834e-05
lipid	lipid1	lipid495	0.424349	2.76538e-05	6.42932e-05
orthologstool	orthologstool71	orthologstool126	0.45696	1.801e-05	6.42982e-05
lipid	lipid69	lipid802	0.424347	2.76564e-05	6.42987e-05
orthologstool	orthologstool15	orthologstool281	0.456956	1.80133e-05	6.43064e-05
lipid	lipid44	lipid270	0.424345	2.76599e-05	6.43065e-05
lipid	lipid359	lipid752	0.424345	2.76603e-05	6.43069e-05
lipid	lipid361	lipid721	0.424344	2.76604e-05	6.43069e-05
lipid	lipid84	lipid698	0.424344	2.76616e-05	6.43093e-05
metabolite	metabolite191	metabolite406	0.481757	1.16231e-06	6.43178e-05
lipid	lipid255	lipid263	0.42434	2.76668e-05	6.43208e-05
lipid	lipid614	lipid631	0.424338	2.76691e-05	6.43259e-05
orthologstool	orthologstool304	orthologstool313	0.456945	1.80227e-05	6.43364e-05
lipid	lipid486	lipid827	0.424331	2.76784e-05	6.4347e-05
lipid	lipid406	lipid814	0.424329	2.76809e-05	6.43523e-05
lipid	lipid505	lipid692	0.424329	2.76813e-05	6.43529e-05
lipid	lipid324	lipid379	0.424326	2.76844e-05	6.43598e-05
lipid	lipid382	lipid690	0.424326	2.7685e-05	6.43607e-05
lipid	lipid1	lipid153	0.424318	2.76959e-05	6.43857e-05
lipid	lipid192	lipid511	0.424311	2.77045e-05	6.44049e-05
lipid	lipid40	lipid470	0.424311	2.77045e-05	6.44049e-05
lipid	lipid393	lipid624	0.424311	2.77048e-05	6.44051e-05
lipid	lipid170	lipid246	0.424308	2.77096e-05	6.44157e-05
metabolite	metabolite348	metabolite423	0.481725	1.1645e-06	6.44192e-05
lipid	lipid370	lipid711	0.424302	2.77163e-05	6.44311e-05
lipid	lipid247	lipid535	0.424296	2.77255e-05	6.4452e-05
ortholognasal	ortholognasal324	ortholognasal349	0.436041	1.24882e-05	6.44661e-05
lipid	lipid7	lipid636	0.42429	2.77331e-05	6.44692e-05
lipid	lipid107	lipid711	0.424289	2.77343e-05	6.44716e-05
lipid	lipid84	lipid594	0.424288	2.77354e-05	6.44736e-05
lipid	lipid73	lipid472	0.424287	2.77376e-05	6.44783e-05
lipid	lipid64	lipid475	0.424286	2.7738e-05	6.44789e-05
lipid	lipid370	lipid601	0.424279	2.77472e-05	6.44998e-05
lipid	lipid365	lipid586	0.424276	2.77517e-05	6.45098e-05
lipid	lipid158	lipid543	0.424271	2.77584e-05	6.45251e-05
lipid	lipid27	lipid590	0.42427	2.77595e-05	6.45272e-05
lipid	lipid25	lipid185	0.424269	2.77611e-05	6.45304e-05
lipid	lipid685	lipid840	0.424268	2.77625e-05	6.45334e-05
lipid	lipid672	lipid708	0.424266	2.77652e-05	6.45392e-05
lipid	lipid55	lipid458	0.424265	2.77664e-05	6.45415e-05
ortholognasal	ortholognasal8	ortholognasal62	-0.436016	1.25044e-05	6.45443e-05
orthologstool	orthologstool105	orthologstool354	0.456876	1.80825e-05	6.45463e-05
lipid	lipid451	lipid613	0.424257	2.77766e-05	6.45649e-05
lipid	lipid151	lipid481	0.424257	2.77773e-05	6.45661e-05
lipid	lipid200	lipid542	0.424253	2.77823e-05	6.45773e-05
lipid	lipid3	lipid626	0.424247	2.77899e-05	6.45944e-05
lipid	lipid381	lipid589	0.424245	2.77927e-05	6.46005e-05
ortholognasal	ortholognasal65	ortholognasal327	-0.435993	1.2519e-05	6.46146e-05
lipid	lipid59	lipid683	0.42424	2.77992e-05	6.46154e-05
lipid	lipid11	lipid599	0.42424	2.77995e-05	6.46156e-05
lipid	lipid501	lipid708	0.424238	2.78023e-05	6.46217e-05
lipid	lipid327	lipid625	0.424237	2.78036e-05	6.46243e-05
lipid	lipid178	lipid345	0.424236	2.78054e-05	6.46279e-05
lipid	lipid128	lipid652	0.424234	2.78076e-05	6.46328e-05
orthologstool	orthologstool7	orthologstool64	0.456843	1.81108e-05	6.46438e-05
ortholognasal	ortholognasal59	ortholognasal95	-0.435981	1.2527e-05	6.46502e-05
lipid	lipid204	lipid699	0.424227	2.78169e-05	6.46539e-05
ortholognasal	ortholognasal8	ortholognasal165	0.435973	1.2532e-05	6.46709e-05
cytokine	cytokine11	cytokine34	0.429595	1.92552e-05	6.46742e-05
lipid	lipid234	lipid361	0.424219	2.78284e-05	6.46801e-05
lipid	lipid623	lipid651	0.424219	2.78285e-05	6.46801e-05
orthologstool	orthologstool293	orthologstool299	-0.456828	1.81236e-05	6.46858e-05
lipid	lipid288	lipid345	0.424215	2.78331e-05	6.46902e-05
lipid	lipid251	lipid472	0.424215	2.78337e-05	6.46913e-05
lipid	lipid212	lipid798	0.424212	2.78377e-05	6.47002e-05
lipid	lipid387	lipid647	0.42421	2.78406e-05	6.47063e-05
lipid	lipid2	lipid642	0.424205	2.78463e-05	6.47193e-05
lipid	lipid16	lipid602	0.424202	2.78512e-05	6.47302e-05
lipid	lipid482	lipid777	0.4242	2.78535e-05	6.47353e-05
lipid	lipid594	lipid781	0.424199	2.78546e-05	6.47372e-05
orthologstool	orthologstool87	orthologstool149	-0.456809	1.81397e-05	6.47397e-05
ortholognasal	ortholognasal134	ortholognasal319	0.43595	1.25465e-05	6.47404e-05
lipid	lipid78	lipid131	0.424192	2.7864e-05	6.47588e-05
lipid	lipid256	lipid666	0.424189	2.78683e-05	6.47682e-05
lipid	lipid90	lipid807	0.424186	2.7872e-05	6.47766e-05
ortholognasal	ortholognasal184	ortholognasal233	0.435929	1.25599e-05	6.47992e-05
ortholognasal	ortholognasal5	ortholognasal73	0.43593	1.25595e-05	6.47992e-05
lipid	lipid74	lipid684	0.424178	2.78837e-05	6.48033e-05
orthologstool	orthologstool111	orthologstool272	0.456784	1.81614e-05	6.48136e-05
lipid	lipid319	lipid530	0.424173	2.78893e-05	6.48158e-05
ortholognasal	ortholognasal149	ortholognasal318	0.435919	1.25663e-05	6.48216e-05
ortholognasal	ortholognasal302	ortholognasal336	-0.43592	1.25661e-05	6.48216e-05
orthologstool	orthologstool139	orthologstool348	-0.456777	1.81674e-05	6.48301e-05
orthologstool	orthologstool208	orthologstool276	-0.456776	1.8168e-05	6.48301e-05
lipid	lipid176	lipid445	0.424168	2.78964e-05	6.4832e-05
ortholognasal	ortholognasal54	ortholognasal111	0.435913	1.25705e-05	6.4838e-05
orthologstool	orthologstool246	orthologstool267	0.45677	1.81737e-05	6.48469e-05
orthologstool	orthologstool39	orthologstool255	0.456767	1.8176e-05	6.48514e-05
metabolite	metabolite100	metabolite156	0.481604	1.17272e-06	6.48544e-05
lipid	lipid153	lipid744	0.424158	2.79096e-05	6.48622e-05
lipid	lipid49	lipid600	-0.424157	2.79114e-05	6.48659e-05
lipid	lipid658	lipid774	0.424154	2.79157e-05	6.48755e-05
lipid	lipid456	lipid720	0.424151	2.79189e-05	6.48824e-05
orthologstool	orthologstool16	orthologstool313	0.456756	1.81861e-05	6.48839e-05
lipid	lipid555	lipid802	0.42415	2.79207e-05	6.48863e-05
lipid	lipid96	lipid360	0.424146	2.79257e-05	6.48974e-05
lipid	lipid807	lipid828	0.424146	2.79267e-05	6.48993e-05
lipid	lipid76	lipid789	0.424145	2.79279e-05	6.49017e-05
orthologstool	orthologstool269	orthologstool354	0.456747	1.81937e-05	6.49074e-05
lipid	lipid10	lipid191	0.424136	2.7939e-05	6.49271e-05
lipid	lipid718	lipid746	0.424136	2.79397e-05	6.49282e-05
lipid	lipid165	lipid715	0.424134	2.79424e-05	6.4934e-05
lipid	lipid32	lipid619	0.424134	2.79425e-05	6.4934e-05
orthologstool	orthologstool123	orthologstool344	0.456735	1.82035e-05	6.4939e-05
orthologstool	orthologstool125	orthologstool313	0.456734	1.82048e-05	6.49401e-05
orthologstool	orthologstool37	orthologstool294	0.456732	1.82064e-05	6.49421e-05
ortholognasal	ortholognasal71	ortholognasal334	0.435877	1.25937e-05	6.49525e-05
ortholognasal	ortholognasal81	ortholognasal283	-0.435872	1.25968e-05	6.4963e-05
lipid	lipid4	lipid157	0.424124	2.79555e-05	6.49637e-05
lipid	lipid593	lipid716	0.424124	2.79561e-05	6.49648e-05
lipid	lipid546	lipid834	0.424123	2.79568e-05	6.4966e-05
ortholognasal	ortholognasal152	ortholognasal342	0.435869	1.25986e-05	6.49674e-05
orthologstool	orthologstool58	orthologstool81	0.45672	1.82164e-05	6.49744e-05
lipid	lipid5	lipid815	0.424115	2.79679e-05	6.49914e-05
lipid	lipid33	lipid491	0.424114	2.79697e-05	6.49952e-05
lipid	lipid3	lipid338	0.424113	2.79705e-05	6.49964e-05
lipid	lipid224	lipid257	0.424112	2.79712e-05	6.49977e-05
lipid	lipid162	lipid379	0.424112	2.79721e-05	6.49995e-05
lipid	lipid285	lipid310	0.42411	2.79741e-05	6.50036e-05
lipid	lipid15	lipid359	0.424106	2.79805e-05	6.5018e-05
ortholognasal	ortholognasal47	ortholognasal353	0.435849	1.26116e-05	6.50291e-05
lipid	lipid11	lipid251	0.424102	2.79858e-05	6.50299e-05
lipid	lipid537	lipid710	0.424101	2.79872e-05	6.50329e-05
orthologstool	orthologstool5	orthologstool306	0.4567	1.82344e-05	6.50349e-05
lipid	lipid371	lipid588	0.424099	2.79893e-05	6.50373e-05
ortholognasal	ortholognasal258	ortholognasal319	0.43584	1.2617e-05	6.50516e-05
orthologstool	orthologstool71	orthologstool182	0.45669	1.8243e-05	6.50621e-05
ortholognasal	ortholognasal255	ortholognasal319	0.435835	1.26206e-05	6.50647e-05
lipid	lipid264	lipid648	0.424087	2.80062e-05	6.5076e-05
lipid	lipid160	lipid685	0.424086	2.80075e-05	6.50786e-05
ortholognasal	ortholognasal89	ortholognasal139	-0.435829	1.26244e-05	6.50792e-05
orthologstool	orthologstool86	orthologstool156	-0.456679	1.82526e-05	6.50925e-05
lipid	lipid252	lipid693	0.42408	2.80147e-05	6.5095e-05
lipid	lipid223	lipid300	0.424079	2.80164e-05	6.50986e-05
lipid	lipid194	lipid366	0.424078	2.80173e-05	6.51003e-05
lipid	lipid181	lipid336	0.424078	2.80181e-05	6.51017e-05
lipid	lipid178	lipid608	0.424077	2.80186e-05	6.51023e-05
metabolite	metabolite426	metabolite643	0.481527	1.17802e-06	6.51078e-05
metabolite	metabolite86	metabolite174	0.481532	1.17766e-06	6.51078e-05
lipid	lipid151	lipid616	0.424069	2.80304e-05	6.51294e-05
lipid	lipid180	lipid439	0.424068	2.80315e-05	6.51316e-05
ortholognasal	ortholognasal92	ortholognasal323	-0.43581	1.26368e-05	6.51377e-05
lipid	lipid260	lipid628	0.424065	2.80353e-05	6.51399e-05
orthologstool	orthologstool17	orthologstool82	-0.45666	1.82685e-05	6.51459e-05
lipid	lipid174	lipid185	0.424059	2.80429e-05	6.51571e-05
lipid	lipid286	lipid797	0.424056	2.8047e-05	6.51663e-05
orthologstool	orthologstool123	orthologstool210	0.456647	1.82803e-05	6.51734e-05
orthologstool	orthologstool123	orthologstool212	0.456647	1.82803e-05	6.51734e-05
orthologstool	orthologstool123	orthologstool227	0.456647	1.82803e-05	6.51734e-05
orthologstool	orthologstool312	orthologstool325	0.456648	1.8279e-05	6.51734e-05
lipid	lipid172	lipid609	0.424053	2.80518e-05	6.51769e-05
metabolite	metabolite99	metabolite159	0.481503	1.17966e-06	6.51786e-05
lipid	lipid218	lipid603	0.424045	2.80619e-05	6.52e-05
lipid	lipid144	lipid217	0.424045	2.80623e-05	6.52005e-05
lipid	lipid588	lipid617	0.424043	2.80644e-05	6.5205e-05
lipid	lipid408	lipid598	0.424043	2.80654e-05	6.5207e-05
ortholognasal	ortholognasal51	ortholognasal52	0.435787	1.26516e-05	6.52086e-05
lipid	lipid251	lipid531	0.424041	2.80669e-05	6.52095e-05
lipid	lipid74	lipid530	0.424042	2.80668e-05	6.52095e-05
metabolite	metabolite621	metabolite622	0.481489	1.1806e-06	6.52107e-05
lipid	lipid150	lipid167	0.42404	2.80683e-05	6.52122e-05
lipid	lipid447	lipid815	0.42404	2.80684e-05	6.52122e-05
lipid	lipid32	lipid735	0.424037	2.80736e-05	6.52238e-05
ortholognasal	ortholognasal80	ortholognasal344	0.435776	1.26583e-05	6.52379e-05
lipid	lipid62	lipid342	0.424032	2.808e-05	6.52382e-05
ortholognasal	ortholognasal6	ortholognasal28	-0.435773	1.26604e-05	6.52435e-05
lipid	lipid23	lipid348	0.424029	2.80843e-05	6.52479e-05
lipid	lipid264	lipid834	0.424028	2.80845e-05	6.52479e-05
orthologstool	orthologstool263	orthologstool309	0.456621	1.83032e-05	6.52518e-05
metabolite	metabolite117	metabolite130	0.48147	1.18193e-06	6.52643e-05
lipid	lipid381	lipid731	0.424021	2.80939e-05	6.52694e-05
lipid	lipid260	lipid488	0.424021	2.8095e-05	6.52713e-05
lipid	lipid775	lipid824	0.424019	2.80969e-05	6.52754e-05
lipid	lipid247	lipid769	0.424018	2.80989e-05	6.52797e-05
lipid	lipid361	lipid525	0.424016	2.81007e-05	6.52834e-05
lipid	lipid95	lipid573	0.424016	2.81017e-05	6.52853e-05
metabolite	metabolite99	metabolite169	0.481459	1.18271e-06	6.52875e-05
lipid	lipid590	lipid802	0.424013	2.81049e-05	6.52923e-05
lipid	lipid5	lipid286	0.424013	2.81061e-05	6.52946e-05
lipid	lipid170	lipid673	0.424012	2.81069e-05	6.52961e-05
lipid	lipid89	lipid490	0.42401	2.81095e-05	6.53018e-05
lipid	lipid77	lipid719	0.424009	2.81103e-05	6.5303e-05
lipid	lipid68	lipid342	0.424009	2.81114e-05	6.53053e-05
orthologstool	orthologstool4	orthologstool103	0.456598	1.83225e-05	6.53169e-05
lipid	lipid725	lipid733	0.424004	2.81179e-05	6.53199e-05
lipid	lipid131	lipid415	0.423998	2.81252e-05	6.53365e-05
lipid	lipid426	lipid670	0.423993	2.81326e-05	6.53532e-05
lipid	lipid243	lipid601	0.423993	2.8133e-05	6.53539e-05
lipid	lipid186	lipid243	0.423992	2.81343e-05	6.53563e-05
lipid	lipid15	lipid189	0.423988	2.81388e-05	6.53664e-05
lipid	lipid26	lipid55	0.423984	2.81445e-05	6.53791e-05
lipid	lipid339	lipid568	0.423982	2.81479e-05	6.53867e-05
orthologstool	orthologstool123	orthologstool215	0.456571	1.83464e-05	6.53985e-05
lipid	lipid97	lipid399	0.423976	2.81558e-05	6.54047e-05
lipid	lipid461	lipid829	0.423974	2.81577e-05	6.54085e-05
lipid	lipid246	lipid515	0.423968	2.81663e-05	6.5428e-05
ortholognasal	ortholognasal59	ortholognasal138	0.435715	1.26983e-05	6.54335e-05
lipid	lipid502	lipid834	0.423964	2.81715e-05	6.54397e-05
lipid	lipid163	lipid340	0.423964	2.81717e-05	6.54398e-05
lipid	lipid60	lipid241	0.423961	2.81761e-05	6.54495e-05
lipid	lipid242	lipid677	0.423957	2.81812e-05	6.54609e-05
lipid	lipid152	lipid279	0.423955	2.81838e-05	6.54667e-05
lipid	lipid426	lipid736	0.423953	2.81863e-05	6.5472e-05
ortholognasal	ortholognasal199	ortholognasal269	-0.435699	1.27082e-05	6.54737e-05
ortholognasal	ortholognasal53	ortholognasal222	0.4357	1.27077e-05	6.54737e-05
lipid	lipid335	lipid573	0.423948	2.81942e-05	6.54898e-05
lipid	lipid53	lipid577	-0.423947	2.81954e-05	6.54924e-05
lipid	lipid74	lipid245	0.423946	2.8196e-05	6.54933e-05
lipid	lipid76	lipid703	0.423945	2.81981e-05	6.54977e-05
lipid	lipid83	lipid842	0.423944	2.81986e-05	6.54984e-05
orthologstool	orthologstool1	orthologstool2	0.456532	1.83805e-05	6.55163e-05
lipid	lipid149	lipid344	0.423928	2.82212e-05	6.55505e-05
ortholognasal	ortholognasal70	ortholognasal141	-0.43567	1.27274e-05	6.55676e-05
orthologstool	orthologstool91	orthologstool101	0.456512	1.83983e-05	6.55762e-05
lipid	lipid193	lipid378	0.423919	2.82327e-05	6.55768e-05
lipid	lipid237	lipid327	0.423918	2.82344e-05	6.55803e-05
lipid	lipid477	lipid622	0.423905	2.82514e-05	6.56193e-05
ortholognasal	ortholognasal93	ortholognasal134	0.435651	1.27394e-05	6.5624e-05
lipid	lipid327	lipid596	0.423899	2.82604e-05	6.56399e-05
lipid	lipid558	lipid679	0.423895	2.82653e-05	6.56508e-05
lipid	lipid15	lipid196	0.423895	2.82661e-05	6.56524e-05
lipid	lipid641	lipid802	0.423894	2.82665e-05	6.56527e-05
orthologstool	orthologstool29	orthologstool294	-0.456483	1.84231e-05	6.5661e-05
lipid	lipid342	lipid555	0.42389	2.82725e-05	6.56663e-05
lipid	lipid456	lipid785	0.423889	2.82738e-05	6.56689e-05
lipid	lipid65	lipid94	0.423886	2.82775e-05	6.5677e-05
lipid	lipid180	lipid737	0.423885	2.82784e-05	6.56787e-05
ortholognasal	ortholognasal52	ortholognasal287	-0.435632	1.27518e-05	6.56828e-05
lipid	lipid545	lipid774	0.423883	2.82822e-05	6.56872e-05
lipid	lipid12	lipid701	0.423882	2.82826e-05	6.56875e-05
lipid	lipid212	lipid419	0.423881	2.82847e-05	6.5692e-05
lipid	lipid84	lipid468	0.42388	2.82858e-05	6.56943e-05
metabolite	metabolite307	metabolite332	0.481347	1.19045e-06	6.56948e-05
orthologstool	orthologstool140	orthologstool265	-0.456468	1.84367e-05	6.57059e-05
lipid	lipid196	lipid330	0.423871	2.82976e-05	6.57212e-05
lipid	lipid498	lipid561	0.423871	2.82984e-05	6.57226e-05
lipid	lipid364	lipid721	0.42387	2.82999e-05	6.57257e-05
lipid	lipid89	lipid691	0.423868	2.83015e-05	6.5729e-05
lipid	lipid448	lipid708	0.423865	2.83056e-05	6.57381e-05
lipid	lipid562	lipid795	0.423861	2.83118e-05	6.5752e-05
lipid	lipid604	lipid834	0.423861	2.83122e-05	6.57525e-05
lipid	lipid22	lipid213	0.423858	2.83156e-05	6.57599e-05
lipid	lipid477	lipid670	0.423857	2.8317e-05	6.57629e-05
orthologstool	orthologstool284	orthologstool361	-0.456447	1.84546e-05	6.57661e-05
lipid	lipid5	lipid229	0.423854	2.83212e-05	6.57721e-05
lipid	lipid170	lipid728	0.423854	2.83219e-05	6.57733e-05
lipid	lipid165	lipid392	0.42385	2.83263e-05	6.57832e-05
lipid	lipid27	lipid565	0.423842	2.83374e-05	6.58086e-05
lipid	lipid234	lipid343	0.423841	2.83394e-05	6.58126e-05
lipid	lipid113	lipid727	0.42384	2.83398e-05	6.58132e-05
lipid	lipid164	lipid367	0.423839	2.83419e-05	6.58177e-05
metabolite	metabolite354	metabolite572	0.481309	1.19305e-06	6.58184e-05
lipid	lipid321	lipid426	0.423836	2.83453e-05	6.58251e-05
orthologstool	orthologstool234	orthologstool351	-0.456426	1.84731e-05	6.58284e-05
lipid	lipid608	lipid825	0.423834	2.83486e-05	6.58324e-05
lipid	lipid54	lipid57	-0.423833	2.83494e-05	6.58338e-05
lipid	lipid278	lipid516	0.423829	2.83549e-05	6.58461e-05
lipid	lipid743	lipid836	0.423826	2.83601e-05	6.58577e-05
orthologstool	orthologstool24	orthologstool282	0.456415	1.84828e-05	6.58596e-05
orthologstool	orthologstool94	orthologstool229	-0.456414	1.84839e-05	6.58596e-05
orthologstool	orthologstool92	orthologstool161	0.45641	1.84873e-05	6.58681e-05
lipid	lipid243	lipid532	0.423819	2.83695e-05	6.58792e-05
lipid	lipid73	lipid234	0.423808	2.8384e-05	6.59125e-05
lipid	lipid252	lipid343	0.423803	2.8391e-05	6.59273e-05
lipid	lipid33	lipid424	0.423803	2.83909e-05	6.59273e-05
lipid	lipid89	lipid326	0.423803	2.83909e-05	6.59273e-05
orthologstool	orthologstool65	orthologstool121	-0.456386	1.8508e-05	6.59384e-05
lipid	lipid176	lipid554	0.423799	2.83964e-05	6.59395e-05
lipid	lipid200	lipid541	0.423798	2.83978e-05	6.59423e-05
lipid	lipid513	lipid716	0.423796	2.84004e-05	6.5948e-05
lipid	lipid31	lipid431	0.423795	2.8402e-05	6.59512e-05
lipid	lipid337	lipid367	0.423793	2.84047e-05	6.59571e-05
lipid	lipid698	lipid726	0.423783	2.84187e-05	6.59891e-05
ortholognasal	ortholognasal258	ortholognasal287	-0.435539	1.28125e-05	6.59898e-05
metabolite	metabolite129	metabolite156	0.481259	1.19656e-06	6.59921e-05
lipid	lipid237	lipid368	0.423778	2.84248e-05	6.60028e-05
orthologstool	orthologstool2	orthologstool13	0.456363	1.8529e-05	6.60094e-05
ortholognasal	ortholognasal165	ortholognasal176	-0.435531	1.28178e-05	6.60119e-05
lipid	lipid4	lipid558	0.423772	2.84329e-05	6.60211e-05
ortholognasal	ortholognasal111	ortholognasal338	-0.435521	1.28244e-05	6.60407e-05
lipid	lipid29	lipid435	0.423765	2.84431e-05	6.60445e-05
lipid	lipid15	lipid418	0.423762	2.84474e-05	6.6054e-05
lipid	lipid258	lipid681	0.42376	2.84494e-05	6.60582e-05
ortholognasal	ortholognasal160	ortholognasal269	0.435512	1.283e-05	6.60639e-05
lipid	lipid375	lipid750	0.423756	2.84545e-05	6.60698e-05
lipid	lipid614	lipid793	0.423753	2.84587e-05	6.60789e-05
lipid	lipid305	lipid718	-0.423753	2.84593e-05	6.60799e-05
metabolite	metabolite143	metabolite233	0.481227	1.19881e-06	6.60961e-05
ortholognasal	ortholognasal26	ortholognasal37	0.4355	1.28378e-05	6.60986e-05
lipid	lipid385	lipid772	0.423746	2.84683e-05	6.61e-05
lipid	lipid741	lipid807	0.423746	2.84682e-05	6.61e-05
lipid	lipid618	lipid692	0.423745	2.84695e-05	6.6102e-05
lipid	lipid787	lipid807	0.423746	2.84694e-05	6.6102e-05
lipid	lipid524	lipid795	0.423745	2.84697e-05	6.61021e-05
lipid	lipid568	lipid753	0.423745	2.84701e-05	6.61025e-05
lipid	lipid692	lipid696	0.423743	2.84729e-05	6.61086e-05
lipid	lipid426	lipid624	0.423743	2.84733e-05	6.6109e-05
orthologstool	orthologstool76	orthologstool325	0.456329	1.85586e-05	6.61113e-05
lipid	lipid73	lipid375	0.423741	2.84756e-05	6.6114e-05
lipid	lipid334	lipid463	0.42374	2.84765e-05	6.61157e-05
lipid	lipid170	lipid707	0.423736	2.84822e-05	6.61283e-05
lipid	lipid40	lipid382	0.423735	2.84841e-05	6.61325e-05
lipid	lipid128	lipid476	0.423734	2.84855e-05	6.61352e-05
lipid	lipid184	lipid342	0.423732	2.84879e-05	6.61404e-05
lipid	lipid200	lipid574	0.423731	2.8489e-05	6.61425e-05
protein	protein21	protein117	0.504745	2.13102e-07	6.61437e-05
lipid	lipid252	lipid470	0.42373	2.84902e-05	6.61448e-05
lipid	lipid584	lipid834	0.423729	2.84917e-05	6.61478e-05
cytokine	cytokine42	cytokine49	0.429068	1.97642e-05	6.6149e-05
cytokine	cytokine5	cytokine46	0.429083	1.97487e-05	6.6149e-05
lipid	lipid33	lipid609	0.423725	2.84973e-05	6.61605e-05
lipid	lipid49	lipid577	-0.42372	2.85041e-05	6.61758e-05
lipid	lipid334	lipid654	0.423719	2.8506e-05	6.61797e-05
lipid	lipid431	lipid792	0.423718	2.85073e-05	6.61823e-05
lipid	lipid57	lipid835	0.423713	2.85146e-05	6.6199e-05
lipid	lipid153	lipid641	0.423706	2.85238e-05	6.62198e-05
lipid	lipid6	lipid752	0.423705	2.85248e-05	6.62218e-05
lipid	lipid164	lipid834	0.423704	2.8526e-05	6.62242e-05
ortholognasal	ortholognasal316	ortholognasal357	0.435461	1.28638e-05	6.62272e-05
lipid	lipid219	lipid242	0.423701	2.85302e-05	6.62333e-05
lipid	lipid435	lipid828	0.423701	2.85306e-05	6.62339e-05
lipid	lipid71	lipid328	0.4237	2.85314e-05	6.62353e-05
lipid	lipid415	lipid597	0.423698	2.85345e-05	6.62421e-05
lipid	lipid514	lipid799	0.423697	2.85355e-05	6.62439e-05
lipid	lipid49	lipid61	-0.423689	2.85465e-05	6.62691e-05
lipid	lipid256	lipid755	0.423687	2.85491e-05	6.62746e-05
ortholognasal	ortholognasal142	ortholognasal355	0.435445	1.28743e-05	6.62757e-05
lipid	lipid160	lipid823	0.423684	2.85532e-05	6.62838e-05
orthologstool	orthologstool71	orthologstool170	0.456272	1.8609e-05	6.62872e-05
lipid	lipid324	lipid629	0.423681	2.85578e-05	6.6294e-05
lipid	lipid242	lipid537	0.423678	2.85615e-05	6.63022e-05
orthologstool	orthologstool61	orthologstool105	0.456262	1.86176e-05	6.63144e-05
ortholognasal	ortholognasal86	ortholognasal284	0.435429	1.28846e-05	6.63234e-05
lipid	lipid212	lipid469	0.42367	2.85732e-05	6.63289e-05
lipid	lipid6	lipid59	0.423666	2.85788e-05	6.63415e-05
lipid	lipid464	lipid777	0.423665	2.85802e-05	6.63443e-05
metabolite	metabolite18	metabolite277	0.481153	1.20396e-06	6.63599e-05
lipid	lipid364	lipid729	0.42366	2.85872e-05	6.63601e-05
orthologstool	orthologstool196	orthologstool256	0.456243	1.86343e-05	6.637e-05
lipid	lipid492	lipid716	0.423654	2.8595e-05	6.63778e-05
lipid	lipid13	lipid185	0.423652	2.85979e-05	6.63837e-05
lipid	lipid20	lipid45	0.423652	2.85977e-05	6.63837e-05
lipid	lipid15	lipid743	0.423646	2.8606e-05	6.6402e-05
lipid	lipid521	lipid773	0.423642	2.86113e-05	6.64139e-05
orthologstool	orthologstool52	orthologstool175	0.456225	1.86505e-05	6.64244e-05
orthologstool	orthologstool114	orthologstool338	0.456224	1.86518e-05	6.64252e-05
lipid	lipid165	lipid485	0.423637	2.8619e-05	6.64314e-05
lipid	lipid204	lipid625	0.423635	2.86216e-05	6.64369e-05
lipid	lipid264	lipid370	0.423632	2.86254e-05	6.64453e-05
metabolite	metabolite218	metabolite225	0.48112	1.20626e-06	6.64463e-05
metabolite	metabolite81	metabolite171	0.481122	1.20611e-06	6.64463e-05
metabolite	metabolite119	metabolite171	0.481111	1.20688e-06	6.64601e-05
orthologstool	orthologstool277	orthologstool358	0.45621	1.86634e-05	6.64629e-05
lipid	lipid762	lipid808	0.423621	2.86404e-05	6.64798e-05
lipid	lipid147	lipid219	0.423616	2.86469e-05	6.64943e-05
lipid	lipid227	lipid501	0.423615	2.86483e-05	6.64973e-05
lipid	lipid186	lipid359	0.423615	2.86493e-05	6.6499e-05
lipid	lipid655	lipid712	0.423614	2.86495e-05	6.64992e-05
lipid	lipid359	lipid610	0.423612	2.86522e-05	6.65049e-05
lipid	lipid633	lipid820	0.423612	2.86526e-05	6.65056e-05
lipid	lipid396	lipid781	0.423611	2.86535e-05	6.65072e-05
lipid	lipid381	lipid697	0.423609	2.86574e-05	6.65157e-05
lipid	lipid622	lipid742	0.423608	2.86589e-05	6.65189e-05
lipid	lipid509	lipid736	0.423607	2.86599e-05	6.65208e-05
ortholognasal	ortholognasal72	ortholognasal94	0.435369	1.29244e-05	6.65229e-05
lipid	lipid323	lipid435	0.423605	2.86628e-05	6.65269e-05
lipid	lipid357	lipid742	0.423604	2.8664e-05	6.65293e-05
lipid	lipid167	lipid606	0.423601	2.86677e-05	6.65375e-05
lipid	lipid186	lipid394	0.4236	2.86693e-05	6.65408e-05
lipid	lipid722	lipid752	0.423598	2.86714e-05	6.65453e-05
lipid	lipid189	lipid307	0.423598	2.86722e-05	6.65466e-05
lipid	lipid234	lipid624	0.423595	2.8676e-05	6.6555e-05
lipid	lipid259	lipid452	0.423595	2.86764e-05	6.65554e-05
lipid	lipid631	lipid816	0.423591	2.86818e-05	6.65676e-05
lipid	lipid79	lipid322	0.423589	2.8684e-05	6.65724e-05
ortholognasal	ortholognasal68	ortholognasal286	-0.435351	1.29362e-05	6.65786e-05
orthologstool	orthologstool60	orthologstool312	-0.45617	1.86997e-05	6.65885e-05
lipid	lipid365	lipid588	0.423584	2.86918e-05	6.65901e-05
lipid	lipid57	lipid193	0.423581	2.86952e-05	6.65975e-05
orthologstool	orthologstool93	orthologstool342	0.456165	1.8704e-05	6.66003e-05
lipid	lipid651	lipid782	0.423579	2.86987e-05	6.66051e-05
cytokine	cytokine44	cytokine49	0.428891	1.99378e-05	6.6612e-05
lipid	lipid237	lipid362	0.423576	2.87026e-05	6.66137e-05
ortholognasal	ortholognasal8	ortholognasal157	-0.435337	1.29454e-05	6.66204e-05
lipid	lipid324	lipid496	0.423574	2.87058e-05	6.66207e-05
lipid	lipid93	lipid378	0.423572	2.87079e-05	6.66253e-05
lipid	lipid54	lipid389	-0.423567	2.87149e-05	6.6641e-05
lipid	lipid157	lipid819	0.423566	2.87163e-05	6.66438e-05
lipid	lipid200	lipid628	0.423565	2.87175e-05	6.66458e-05
lipid	lipid88	lipid807	0.423565	2.87176e-05	6.66458e-05
ortholognasal	ortholognasal53	ortholognasal129	-0.435327	1.29519e-05	6.66484e-05
lipid	lipid36	lipid749	0.423564	2.87189e-05	6.66486e-05
orthologstool	orthologstool145	orthologstool242	0.456147	1.87195e-05	6.66516e-05
lipid	lipid56	lipid409	0.423561	2.87225e-05	6.66565e-05
metabolite	metabolite115	metabolite647	0.481055	1.21083e-06	6.66572e-05
orthologstool	orthologstool183	orthologstool357	0.456143	1.87232e-05	6.66611e-05
lipid	lipid16	lipid232	0.423559	2.8726e-05	6.66641e-05
lipid	lipid260	lipid298	0.423557	2.87286e-05	6.66697e-05
lipid	lipid569	lipid724	0.42355	2.87387e-05	6.66928e-05
lipid	lipid319	lipid569	0.423549	2.8739e-05	6.66931e-05
lipid	lipid227	lipid591	0.423546	2.8744e-05	6.67043e-05
orthologstool	orthologstool254	orthologstool338	0.456126	1.87385e-05	6.67121e-05
lipid	lipid56	lipid735	0.423543	2.87479e-05	6.67127e-05
lipid	lipid264	lipid693	0.423543	2.87483e-05	6.67133e-05
lipid	lipid212	lipid624	0.423542	2.87499e-05	6.67166e-05
metabolite	metabolite72	metabolite267	0.481032	1.21246e-06	6.67267e-05
lipid	lipid334	lipid377	0.423531	2.87641e-05	6.67492e-05
lipid	lipid178	lipid737	0.423527	2.87701e-05	6.67626e-05
lipid	lipid332	lipid477	0.423526	2.8771e-05	6.67639e-05
lipid	lipid568	lipid690	0.423526	2.8771e-05	6.67639e-05
orthologstool	orthologstool178	orthologstool251	0.456108	1.87544e-05	6.67648e-05
lipid	lipid259	lipid494	0.423523	2.87757e-05	6.67742e-05
lipid	lipid452	lipid766	0.423522	2.87772e-05	6.67773e-05
lipid	lipid57	lipid798	0.423519	2.87811e-05	6.67858e-05
lipid	lipid264	lipid365	0.423518	2.87821e-05	6.67877e-05
lipid	lipid250	lipid826	0.423514	2.87885e-05	6.68022e-05
lipid	lipid736	lipid821	0.423514	2.87887e-05	6.68022e-05
lipid	lipid609	lipid793	0.423512	2.87904e-05	6.68057e-05
protein	protein173	protein268	0.504455	2.17107e-07	6.68157e-05
ortholognasal	ortholognasal297	ortholognasal313	0.435275	1.29863e-05	6.68199e-05
ortholognasal	ortholognasal22	ortholognasal99	-0.435273	1.29873e-05	6.682e-05
orthologstool	orthologstool45	orthologstool149	-0.456087	1.87731e-05	6.6828e-05
ortholognasal	ortholognasal126	ortholognasal159	-0.435268	1.2991e-05	6.68332e-05
lipid	lipid56	lipid600	0.4235	2.88073e-05	6.68446e-05
lipid	lipid73	lipid371	0.4235	2.88077e-05	6.68451e-05
orthologstool	orthologstool10	orthologstool112	0.45608	1.87798e-05	6.68479e-05
orthologstool	orthologstool90	orthologstool322	-0.456077	1.87824e-05	6.68535e-05
lipid	lipid570	lipid613	0.423495	2.88139e-05	6.68589e-05
orthologstool	orthologstool248	orthologstool323	0.456072	1.87862e-05	6.68634e-05
lipid	lipid359	lipid612	0.423493	2.88171e-05	6.6866e-05
lipid	lipid255	lipid815	0.423493	2.88177e-05	6.68669e-05
lipid	lipid260	lipid562	0.423492	2.88188e-05	6.68691e-05
lipid	lipid677	lipid697	0.423491	2.88193e-05	6.68698e-05
lipid	lipid94	lipid816	0.423488	2.88243e-05	6.68809e-05
lipid	lipid180	lipid828	0.423487	2.88257e-05	6.68837e-05
lipid	lipid669	lipid837	0.423481	2.8834e-05	6.69027e-05
lipid	lipid279	lipid390	0.423478	2.88376e-05	6.69105e-05
lipid	lipid284	lipid343	0.423476	2.88401e-05	6.69159e-05
lipid	lipid683	lipid742	0.423472	2.88461e-05	6.69294e-05
metabolite	metabolite261	metabolite480	0.480974	1.21657e-06	6.69327e-05
lipid	lipid177	lipid601	0.42347	2.88487e-05	6.69349e-05
lipid	lipid464	lipid784	0.423469	2.88502e-05	6.6938e-05
orthologstool	orthologstool13	orthologstool284	0.456045	1.88105e-05	6.69462e-05
lipid	lipid510	lipid724	0.423466	2.88545e-05	6.69476e-05
lipid	lipid254	lipid513	0.423464	2.88576e-05	6.69544e-05
lipid	lipid143	lipid724	0.423463	2.88593e-05	6.69578e-05
lipid	lipid58	lipid838	0.423461	2.88616e-05	6.69627e-05
ortholognasal	ortholognasal202	ortholognasal222	-0.435228	1.30172e-05	6.6963e-05
lipid	lipid39	lipid251	0.423457	2.88664e-05	6.69734e-05
metabolite	metabolite156	metabolite171	0.480952	1.2181e-06	6.69827e-05
metabolite	metabolite86	metabolite175	0.480951	1.21822e-06	6.69827e-05
lipid	lipid336	lipid641	0.423454	2.88712e-05	6.69842e-05
lipid	lipid5	lipid655	0.423453	2.8872e-05	6.69857e-05
lipid	lipid57	lipid337	0.423447	2.88812e-05	6.70064e-05
lipid	lipid186	lipid442	0.423445	2.88835e-05	6.7011e-05
lipid	lipid87	lipid842	0.423445	2.88835e-05	6.7011e-05
orthologstool	orthologstool92	orthologstool308	-0.456022	1.88312e-05	6.70164e-05
orthologstool	orthologstool139	orthologstool204	-0.456019	1.88335e-05	6.70207e-05
lipid	lipid194	lipid402	0.42344	2.88904e-05	6.70265e-05
orthologstool	orthologstool166	orthologstool277	0.456015	1.88376e-05	6.70316e-05
lipid	lipid511	lipid802	0.423435	2.88978e-05	6.70432e-05
lipid	lipid29	lipid458	0.423427	2.89091e-05	6.70691e-05
lipid	lipid219	lipid276	0.423425	2.89116e-05	6.7074e-05
lipid	lipid603	lipid616	0.423425	2.89116e-05	6.7074e-05
lipid	lipid84	lipid449	0.423424	2.89123e-05	6.70753e-05
lipid	lipid39	lipid336	0.423423	2.89139e-05	6.70785e-05
lipid	lipid715	lipid724	0.423421	2.89175e-05	6.70863e-05
lipid	lipid250	lipid407	0.42342	2.89179e-05	6.70869e-05
lipid	lipid230	lipid234	0.423419	2.89197e-05	6.70907e-05
lipid	lipid258	lipid667	0.423418	2.89207e-05	6.70925e-05
ortholognasal	ortholognasal141	ortholognasal328	0.435188	1.30441e-05	6.70957e-05
lipid	lipid33	lipid76	0.423417	2.89225e-05	6.70962e-05
lipid	lipid10	lipid53	0.423417	2.8923e-05	6.7097e-05
lipid	lipid334	lipid388	0.423416	2.89239e-05	6.70986e-05
lipid	lipid183	lipid637	0.423414	2.89263e-05	6.71038e-05
lipid	lipid637	lipid774	0.423414	2.89266e-05	6.71039e-05
orthologstool	orthologstool61	orthologstool276	-0.455985	1.88643e-05	6.71229e-05
ortholognasal	ortholognasal153	ortholognasal181	0.435178	1.30505e-05	6.71231e-05
lipid	lipid223	lipid417	0.423403	2.89416e-05	6.71384e-05
lipid	lipid410	lipid746	0.423401	2.8945e-05	6.71458e-05
lipid	lipid131	lipid582	0.423398	2.89491e-05	6.71547e-05
lipid	lipid26	lipid277	0.423398	2.89492e-05	6.71547e-05
lipid	lipid172	lipid354	0.423394	2.89542e-05	6.71659e-05
lipid	lipid38	lipid812	0.423394	2.89549e-05	6.71669e-05
lipid	lipid160	lipid629	0.423389	2.89618e-05	6.71827e-05
lipid	lipid230	lipid667	0.423387	2.8964e-05	6.71873e-05
lipid	lipid212	lipid335	0.423381	2.89732e-05	6.72082e-05
lipid	lipid201	lipid530	0.42338	2.89735e-05	6.72084e-05
orthologstool	orthologstool20	orthologstool96	0.455956	1.88904e-05	6.72123e-05
lipid	lipid726	lipid788	0.423378	2.8977e-05	6.72162e-05
lipid	lipid33	lipid411	0.423375	2.89804e-05	6.72234e-05
lipid	lipid435	lipid827	0.423374	2.8982e-05	6.72268e-05
lipid	lipid31	lipid381	0.423374	2.89827e-05	6.7228e-05
lipid	lipid404	lipid747	0.423374	2.8983e-05	6.72282e-05
lipid	lipid32	lipid368	0.423372	2.89849e-05	6.72323e-05
lipid	lipid37	lipid709	0.423372	2.89858e-05	6.72338e-05
lipid	lipid16	lipid379	0.423369	2.89891e-05	6.72407e-05
lipid	lipid39	lipid706	0.423369	2.89891e-05	6.72407e-05
lipid	lipid39	lipid537	0.423367	2.89917e-05	6.72463e-05
orthologstool	orthologstool92	orthologstool347	0.455943	1.89022e-05	6.72505e-05
ortholognasal	ortholognasal134	ortholognasal209	-0.435139	1.30767e-05	6.72523e-05
orthologstool	orthologstool259	orthologstool311	-0.455939	1.89057e-05	6.72593e-05
orthologstool	orthologstool34	orthologstool188	0.455933	1.89105e-05	6.72729e-05
orthologstool	orthologstool298	orthologstool326	-0.455931	1.89123e-05	6.72754e-05
orthologstool	orthologstool258	orthologstool295	0.455929	1.89148e-05	6.72807e-05
lipid	lipid259	lipid567	0.423354	2.90098e-05	6.72878e-05
orthologstool	orthologstool155	orthologstool320	0.455925	1.89183e-05	6.72894e-05
lipid	lipid338	lipid824	0.423347	2.90203e-05	6.73118e-05
lipid	lipid55	lipid366	0.423341	2.90286e-05	6.73305e-05
lipid	lipid73	lipid813	0.423341	2.90289e-05	6.73308e-05
lipid	lipid410	lipid559	0.423339	2.90315e-05	6.73363e-05
lipid	lipid64	lipid390	0.423338	2.90323e-05	6.73378e-05
lipid	lipid184	lipid481	0.423337	2.90334e-05	6.73398e-05
lipid	lipid777	lipid844	0.423335	2.90365e-05	6.73467e-05
lipid	lipid517	lipid736	0.423334	2.90386e-05	6.73511e-05
lipid	lipid697	lipid814	0.423332	2.9041e-05	6.73562e-05
orthologstool	orthologstool76	orthologstool82	0.455901	1.89393e-05	6.73606e-05
lipid	lipid158	lipid438	0.42333	2.90433e-05	6.73611e-05
lipid	lipid421	lipid761	0.42333	2.90435e-05	6.73612e-05
lipid	lipid633	lipid798	0.42333	2.9044e-05	6.73619e-05
lipid	lipid6	lipid104	0.423328	2.90461e-05	6.73663e-05
orthologstool	orthologstool205	orthologstool282	0.455898	1.89424e-05	6.73677e-05
lipid	lipid421	lipid679	0.423327	2.90484e-05	6.73707e-05
lipid	lipid58	lipid472	0.423327	2.90483e-05	6.73707e-05
lipid	lipid820	lipid845	0.423327	2.90486e-05	6.73707e-05
lipid	lipid74	lipid462	0.423325	2.90504e-05	6.73745e-05
ortholognasal	ortholognasal36	ortholognasal336	-0.435101	1.31018e-05	6.7376e-05
lipid	lipid34	lipid784	0.423323	2.90535e-05	6.73813e-05
lipid	lipid62	lipid321	0.423319	2.90592e-05	6.73941e-05
lipid	lipid52	lipid314	0.423318	2.90608e-05	6.73973e-05
ortholognasal	ortholognasal130	ortholognasal219	-0.43509	1.31094e-05	6.74095e-05
lipid	lipid206	lipid257	0.423312	2.90687e-05	6.74152e-05
lipid	lipid63	lipid789	0.423308	2.90751e-05	6.74296e-05
lipid	lipid324	lipid364	0.423306	2.90765e-05	6.74324e-05
lipid	lipid407	lipid822	0.423305	2.90782e-05	6.74361e-05
lipid	lipid319	lipid489	0.423302	2.90823e-05	6.7445e-05
lipid	lipid706	lipid824	0.423299	2.90872e-05	6.74561e-05
protein	protein14	protein129	0.504174	2.21055e-07	6.74588e-05
lipid	lipid360	lipid816	0.423297	2.90897e-05	6.74614e-05
orthologstool	orthologstool29	orthologstool197	-0.455867	1.89697e-05	6.74614e-05
lipid	lipid339	lipid446	0.423296	2.90908e-05	6.74633e-05
lipid	lipid337	lipid416	0.423292	2.90964e-05	6.74756e-05
lipid	lipid474	lipid647	0.423292	2.90964e-05	6.74756e-05
lipid	lipid397	lipid559	0.423292	2.9097e-05	6.74764e-05
lipid	lipid608	lipid716	0.423281	2.91127e-05	6.75124e-05
lipid	lipid97	lipid394	0.42328	2.91142e-05	6.75155e-05
lipid	lipid4	lipid734	0.423279	2.91147e-05	6.75161e-05
lipid	lipid243	lipid690	0.423279	2.91156e-05	6.75178e-05
orthologstool	orthologstool112	orthologstool306	0.455847	1.89881e-05	6.75228e-05
lipid	lipid56	lipid709	0.423277	2.91179e-05	6.75229e-05
lipid	lipid236	lipid693	0.423277	2.91183e-05	6.75232e-05
lipid	lipid323	lipid505	0.423276	2.91186e-05	6.75235e-05
ortholognasal	ortholognasal18	ortholognasal209	-0.435054	1.31334e-05	6.75275e-05
lipid	lipid414	lipid669	0.423274	2.91226e-05	6.75323e-05
lipid	lipid611	lipid718	0.423273	2.9123e-05	6.75327e-05
lipid	lipid194	lipid290	0.423272	2.91243e-05	6.75354e-05
orthologstool	orthologstool183	orthologstool287	0.455842	1.89929e-05	6.75365e-05
lipid	lipid524	lipid748	0.423272	2.9125e-05	6.75367e-05
orthologstool	orthologstool60	orthologstool308	-0.45584	1.89946e-05	6.75386e-05
metabolite	metabolite124	metabolite317	0.480804	1.22871e-06	6.7539e-05
lipid	lipid682	lipid697	0.423269	2.91283e-05	6.75437e-05
lipid	lipid630	lipid633	0.423269	2.91294e-05	6.75459e-05
orthologstool	orthologstool18	orthologstool345	-0.455836	1.89978e-05	6.75465e-05
lipid	lipid98	lipid751	0.423268	2.91299e-05	6.75467e-05
lipid	lipid56	lipid248	0.423267	2.91313e-05	6.75494e-05
lipid	lipid5	lipid186	0.423264	2.91366e-05	6.75613e-05
ortholognasal	ortholognasal137	ortholognasal243	0.435042	1.31411e-05	6.7562e-05
lipid	lipid334	lipid775	0.423263	2.91372e-05	6.75623e-05
lipid	lipid100	lipid763	0.423258	2.91441e-05	6.75778e-05
lipid	lipid173	lipid561	0.423256	2.91464e-05	6.75828e-05
lipid	lipid419	lipid753	0.423256	2.91474e-05	6.75847e-05
lipid	lipid118	lipid791	0.423254	2.915e-05	6.75901e-05
lipid	lipid748	lipid834	0.423254	2.91506e-05	6.7591e-05
lipid	lipid55	lipid493	0.423252	2.91528e-05	6.75958e-05
lipid	lipid227	lipid370	0.42325	2.91549e-05	6.75997e-05
lipid	lipid33	lipid381	0.423251	2.91547e-05	6.75997e-05
lipid	lipid230	lipid422	0.423248	2.91585e-05	6.76077e-05
ortholognasal	ortholognasal17	ortholognasal331	0.435026	1.31516e-05	6.76102e-05
lipid	lipid828	lipid831	0.423245	2.91626e-05	6.76169e-05
lipid	lipid25	lipid329	0.42324	2.91698e-05	6.76331e-05
lipid	lipid323	lipid560	0.423239	2.91703e-05	6.76338e-05
lipid	lipid249	lipid731	0.423237	2.91733e-05	6.76402e-05
lipid	lipid11	lipid243	0.423237	2.91735e-05	6.76402e-05
lipid	lipid55	lipid770	0.423236	2.91748e-05	6.76428e-05
metabolite	metabolite248	metabolite277	0.480768	1.23128e-06	6.76455e-05
metabolite	metabolite48	metabolite300	0.480766	1.23139e-06	6.76455e-05
orthologstool	orthologstool38	orthologstool163	-0.455802	1.90283e-05	6.76512e-05
lipid	lipid31	lipid200	0.423233	2.91792e-05	6.76526e-05
lipid	lipid212	lipid414	0.423233	2.91795e-05	6.76529e-05
lipid	lipid697	lipid787	0.423227	2.9188e-05	6.76723e-05
lipid	lipid128	lipid619	0.423225	2.91904e-05	6.76772e-05
lipid	lipid437	lipid624	0.423224	2.91921e-05	6.76807e-05
lipid	lipid279	lipid335	0.423223	2.9194e-05	6.76847e-05
lipid	lipid563	lipid749	0.423221	2.9196e-05	6.76889e-05
lipid	lipid485	lipid719	0.423217	2.92019e-05	6.77021e-05
orthologstool	orthologstool122	orthologstool172	-0.455784	1.90446e-05	6.77052e-05
lipid	lipid98	lipid749	0.423216	2.92037e-05	6.7706e-05
lipid	lipid488	lipid678	0.423215	2.92039e-05	6.7706e-05
lipid	lipid9	lipid92	0.423213	2.92069e-05	6.77124e-05
lipid	lipid196	lipid472	0.423213	2.92072e-05	6.77126e-05
lipid	lipid494	lipid793	0.423212	2.92094e-05	6.77174e-05
lipid	lipid236	lipid738	0.423205	2.92178e-05	6.77365e-05
ortholognasal	ortholognasal104	ortholognasal151	0.434988	1.31776e-05	6.77387e-05
lipid	lipid227	lipid569	0.423202	2.92225e-05	6.77469e-05
lipid	lipid94	lipid670	0.423201	2.92247e-05	6.77515e-05
lipid	lipid165	lipid810	0.4232	2.92258e-05	6.77537e-05
lipid	lipid677	lipid830	0.423196	2.92311e-05	6.77655e-05
lipid	lipid630	lipid675	0.423195	2.92324e-05	6.77681e-05
lipid	lipid241	lipid498	0.423194	2.92343e-05	6.7772e-05
ortholognasal	ortholognasal56	ortholognasal87	-0.434975	1.31859e-05	6.77755e-05
lipid	lipid745	lipid812	0.423192	2.92373e-05	6.77785e-05
orthologstool	orthologstool137	orthologstool221	0.455759	1.90679e-05	6.77845e-05
lipid	lipid469	lipid654	0.423186	2.92449e-05	6.77957e-05
lipid	lipid389	lipid682	0.423186	2.92456e-05	6.77968e-05
orthologstool	orthologstool115	orthologstool357	0.455753	1.90732e-05	6.77978e-05
orthologstool	orthologstool60	orthologstool282	0.455752	1.90737e-05	6.77978e-05
lipid	lipid467	lipid784	0.423183	2.9249e-05	6.78043e-05
lipid	lipid181	lipid286	0.423183	2.92499e-05	6.78059e-05
lipid	lipid720	lipid802	0.423182	2.92502e-05	6.78063e-05
lipid	lipid446	lipid828	0.423182	2.92509e-05	6.78074e-05
lipid	lipid678	lipid738	0.42318	2.92538e-05	6.78137e-05
lipid	lipid242	lipid357	0.42318	2.92542e-05	6.78141e-05
lipid	lipid92	lipid167	0.423173	2.92631e-05	6.78344e-05
lipid	lipid633	lipid714	0.423172	2.92648e-05	6.78379e-05
lipid	lipid495	lipid678	0.423167	2.92713e-05	6.78525e-05
lipid	lipid167	lipid533	0.423166	2.92736e-05	6.78574e-05
lipid	lipid241	lipid612	0.423165	2.92748e-05	6.78597e-05
lipid	lipid460	lipid771	0.423163	2.92782e-05	6.78672e-05
lipid	lipid143	lipid794	0.423162	2.92795e-05	6.78698e-05
lipid	lipid516	lipid802	0.423151	2.92941e-05	6.79031e-05
lipid	lipid567	lipid622	0.423151	2.92943e-05	6.79033e-05
lipid	lipid86	lipid442	0.423151	2.92946e-05	6.79036e-05
ortholognasal	ortholognasal326	ortholognasal333	-0.434935	1.3213e-05	6.79097e-05
lipid	lipid73	lipid249	0.423148	2.92981e-05	6.79111e-05
orthologstool	orthologstool190	orthologstool250	-0.455714	1.91087e-05	6.79146e-05
orthologstool	orthologstool68	orthologstool357	0.455715	1.91078e-05	6.79146e-05
lipid	lipid100	lipid579	0.423145	2.93033e-05	6.79222e-05
lipid	lipid242	lipid421	0.423145	2.93032e-05	6.79222e-05
lipid	lipid238	lipid809	0.423144	2.93047e-05	6.79252e-05
lipid	lipid143	lipid627	0.423143	2.93059e-05	6.79275e-05
metabolite	metabolite78	metabolite93	0.480686	1.23711e-06	6.79392e-05
lipid	lipid634	lipid670	0.423137	2.93137e-05	6.7945e-05
lipid	lipid151	lipid259	0.423137	2.93141e-05	6.79455e-05
lipid	lipid256	lipid548	0.423136	2.9315e-05	6.79473e-05
lipid	lipid16	lipid41	0.423136	2.93154e-05	6.79478e-05
lipid	lipid63	lipid256	0.423136	2.93157e-05	6.7948e-05
metabolite	metabolite128	metabolite267	-0.480678	1.23774e-06	6.79533e-05
orthologstool	orthologstool10	orthologstool311	0.4557	1.91211e-05	6.79551e-05
orthologstool	orthologstool37	orthologstool252	0.455697	1.91239e-05	6.79613e-05
lipid	lipid726	lipid804	0.423131	2.93223e-05	6.79629e-05
lipid	lipid621	lipid736	0.423131	2.93227e-05	6.79634e-05
orthologstool	orthologstool255	orthologstool336	0.455694	1.91261e-05	6.79654e-05
lipid	lipid373	lipid757	0.423129	2.9325e-05	6.79683e-05
lipid	lipid738	lipid783	0.423125	2.93316e-05	6.79832e-05
lipid	lipid164	lipid335	0.423122	2.93354e-05	6.79914e-05
orthologstool	orthologstool208	orthologstool359	-0.455682	1.91376e-05	6.80025e-05
lipid	lipid164	lipid371	0.423118	2.93407e-05	6.80034e-05
lipid	lipid91	lipid706	0.423117	2.93417e-05	6.80052e-05
lipid	lipid487	lipid825	0.423117	2.93426e-05	6.80068e-05
lipid	lipid509	lipid789	0.423117	2.93429e-05	6.80071e-05
lipid	lipid421	lipid746	0.423112	2.93499e-05	6.80228e-05
lipid	lipid519	lipid796	0.42311	2.93517e-05	6.80265e-05
lipid	lipid521	lipid742	0.423107	2.93561e-05	6.80362e-05
lipid	lipid573	lipid766	0.423102	2.93631e-05	6.8052e-05
lipid	lipid90	lipid369	0.423101	2.93652e-05	6.80566e-05
ortholognasal	ortholognasal4	ortholognasal260	-0.43489	1.32431e-05	6.80587e-05
lipid	lipid27	lipid455	0.423099	2.9367e-05	6.80602e-05
metabolite	metabolite435	metabolite622	0.480642	1.24029e-06	6.80729e-05
orthologstool	orthologstool151	orthologstool351	-0.455657	1.91599e-05	6.80779e-05
lipid	lipid375	lipid780	0.423094	2.93748e-05	6.8078e-05
lipid	lipid12	lipid283	0.423093	2.93763e-05	6.8081e-05
lipid	lipid174	lipid535	0.423092	2.9378e-05	6.80844e-05
orthologstool	orthologstool173	orthologstool278	0.455648	1.91686e-05	6.81052e-05
lipid	lipid80	lipid415	0.423084	2.93881e-05	6.81073e-05
lipid	lipid53	lipid607	-0.423082	2.93912e-05	6.81141e-05
lipid	lipid158	lipid372	0.423082	2.93919e-05	6.81153e-05
lipid	lipid2	lipid71	0.423081	2.93928e-05	6.8117e-05
lipid	lipid241	lipid827	0.423081	2.93931e-05	6.81172e-05
lipid	lipid804	lipid822	0.423079	2.9396e-05	6.81235e-05
lipid	lipid225	lipid337	0.423078	2.93975e-05	6.81265e-05
orthologstool	orthologstool69	orthologstool270	0.455639	1.91762e-05	6.81283e-05
lipid	lipid147	lipid240	0.423075	2.94009e-05	6.8134e-05
ortholognasal	ortholognasal157	ortholognasal305	-0.434864	1.32607e-05	6.81435e-05
lipid	lipid686	lipid709	0.423072	2.94058e-05	6.81449e-05
orthologstool	orthologstool256	orthologstool329	-0.455632	1.91826e-05	6.81474e-05
lipid	lipid175	lipid270	0.423071	2.94077e-05	6.81487e-05
lipid	lipid49	lipid689	-0.423069	2.94106e-05	6.8155e-05
lipid	lipid143	lipid785	0.423066	2.94146e-05	6.81638e-05
lipid	lipid192	lipid473	0.423063	2.94179e-05	6.81711e-05
lipid	lipid441	lipid826	0.423062	2.94191e-05	6.81734e-05
lipid	lipid212	lipid557	0.423062	2.94199e-05	6.81748e-05
lipid	lipid95	lipid445	0.423062	2.94202e-05	6.81751e-05
lipid	lipid331	lipid346	0.423059	2.94236e-05	6.81827e-05
lipid	lipid250	lipid405	0.423059	2.9424e-05	6.8183e-05
lipid	lipid643	lipid796	0.423058	2.94257e-05	6.81865e-05
lipid	lipid84	lipid777	0.423055	2.94296e-05	6.8195e-05
lipid	lipid31	lipid625	0.423054	2.94314e-05	6.81989e-05
lipid	lipid57	lipid259	0.423053	2.94319e-05	6.81996e-05
lipid	lipid212	lipid641	0.423053	2.94324e-05	6.82003e-05
lipid	lipid107	lipid131	0.423051	2.94349e-05	6.82053e-05
lipid	lipid50	lipid170	0.423051	2.94348e-05	6.82053e-05
lipid	lipid158	lipid760	0.423048	2.9439e-05	6.82138e-05
lipid	lipid335	lipid427	0.423048	2.94389e-05	6.82138e-05
orthologstool	orthologstool4	orthologstool167	0.455608	1.92049e-05	6.8223e-05
lipid	lipid181	lipid201	0.423044	2.94447e-05	6.82267e-05
lipid	lipid249	lipid696	0.423043	2.94465e-05	6.82302e-05
lipid	lipid320	lipid576	0.423043	2.94469e-05	6.82308e-05
lipid	lipid94	lipid753	0.423043	2.94471e-05	6.82309e-05
ortholognasal	ortholognasal221	ortholognasal284	-0.434837	1.32791e-05	6.82329e-05
orthologstool	orthologstool78	orthologstool317	-0.455603	1.92091e-05	6.82342e-05
lipid	lipid237	lipid378	0.423041	2.94488e-05	6.82344e-05
lipid	lipid239	lipid787	0.42304	2.94504e-05	6.82376e-05
lipid	lipid377	lipid683	0.423039	2.94518e-05	6.82404e-05
lipid	lipid31	lipid612	0.423039	2.94529e-05	6.82426e-05
lipid	lipid424	lipid815	0.423038	2.94534e-05	6.82431e-05
metabolite	metabolite173	metabolite646	0.480592	1.2439e-06	6.82502e-05
orthologstool	orthologstool188	orthologstool345	0.455595	1.92163e-05	6.82559e-05
orthologstool	orthologstool66	orthologstool252	0.455592	1.9219e-05	6.82619e-05
lipid	lipid537	lipid716	0.423032	2.94624e-05	6.82637e-05
lipid	lipid17	lipid262	0.423031	2.94631e-05	6.82649e-05
lipid	lipid258	lipid663	0.423031	2.9464e-05	6.82665e-05
ortholognasal	ortholognasal103	ortholognasal348	-0.434822	1.3289e-05	6.82727e-05
ortholognasal	ortholognasal56	ortholognasal201	-0.434822	1.3289e-05	6.82727e-05
lipid	lipid7	lipid353	0.423028	2.94681e-05	6.82756e-05
lipid	lipid154	lipid578	0.423027	2.94692e-05	6.82776e-05
lipid	lipid410	lipid708	0.423027	2.94696e-05	6.82782e-05
orthologstool	orthologstool116	orthologstool291	0.455583	1.92271e-05	6.82871e-05
orthologstool	orthologstool72	orthologstool271	0.455582	1.92283e-05	6.82874e-05
lipid	lipid367	lipid711	0.423022	2.94759e-05	6.82923e-05
lipid	lipid335	lipid769	0.42302	2.94797e-05	6.83006e-05
orthologstool	orthologstool117	orthologstool350	0.455576	1.92335e-05	6.83022e-05
lipid	lipid53	lipid309	0.423019	2.94808e-05	6.83026e-05
lipid	lipid175	lipid257	0.423019	2.94812e-05	6.83032e-05
lipid	lipid339	lipid423	0.423017	2.94829e-05	6.83067e-05
lipid	lipid246	lipid651	0.423017	2.94834e-05	6.83074e-05
orthologstool	orthologstool128	orthologstool271	0.455572	1.9237e-05	6.8311e-05
lipid	lipid194	lipid369	0.423016	2.94854e-05	6.83116e-05
lipid	lipid74	lipid379	0.423015	2.94864e-05	6.83135e-05
lipid	lipid421	lipid753	0.42301	2.94938e-05	6.83301e-05
orthologstool	orthologstool300	orthologstool339	-0.455563	1.92452e-05	6.83362e-05
lipid	lipid365	lipid645	0.423006	2.94994e-05	6.83428e-05
lipid	lipid334	lipid761	0.423002	2.9505e-05	6.83552e-05
lipid	lipid94	lipid578	0.422999	2.9509e-05	6.8364e-05
lipid	lipid74	lipid226	0.422998	2.95104e-05	6.83669e-05
lipid	lipid150	lipid173	0.422995	2.95144e-05	6.83758e-05
ortholognasal	ortholognasal23	ortholognasal111	0.434791	1.33102e-05	6.83761e-05
lipid	lipid334	lipid819	0.422994	2.95158e-05	6.83786e-05
lipid	lipid325	lipid791	0.422993	2.95168e-05	6.83805e-05
ortholognasal	ortholognasal256	ortholognasal265	-0.434786	1.33135e-05	6.83872e-05
lipid	lipid532	lipid815	0.422986	2.95276e-05	6.8405e-05
orthologstool	orthologstool35	orthologstool309	0.45554	1.92661e-05	6.84068e-05
lipid	lipid331	lipid633	0.422983	2.95318e-05	6.84142e-05
lipid	lipid100	lipid743	0.422981	2.95346e-05	6.84203e-05
lipid	lipid590	lipid804	0.422979	2.95371e-05	6.84256e-05
lipid	lipid11	lipid398	0.422977	2.95397e-05	6.84311e-05
lipid	lipid194	lipid376	0.422976	2.95414e-05	6.84347e-05
orthologstool	orthologstool46	orthologstool257	0.455528	1.92777e-05	6.84443e-05
lipid	lipid155	lipid287	0.422972	2.95467e-05	6.84465e-05
ortholognasal	ortholognasal151	ortholognasal251	0.434767	1.33262e-05	6.8447e-05
lipid	lipid502	lipid787	0.42297	2.95493e-05	6.84521e-05
orthologstool	orthologstool18	orthologstool142	0.455523	1.92822e-05	6.84528e-05
orthologstool	orthologstool20	orthologstool149	0.455524	1.92814e-05	6.84528e-05
lipid	lipid765	lipid833	0.422965	2.95576e-05	6.84708e-05
lipid	lipid72	lipid616	0.422962	2.95613e-05	6.8479e-05
lipid	lipid412	lipid748	0.422961	2.95624e-05	6.84812e-05
lipid	lipid162	lipid231	0.42296	2.95637e-05	6.84837e-05
lipid	lipid550	lipid833	0.422955	2.95715e-05	6.85013e-05
ortholognasal	ortholognasal159	ortholognasal293	-0.43475	1.33379e-05	6.85018e-05
lipid	lipid321	lipid403	0.422954	2.9572e-05	6.85019e-05
lipid	lipid100	lipid513	0.422954	2.95722e-05	6.85021e-05
lipid	lipid173	lipid729	0.422951	2.95762e-05	6.85109e-05
lipid	lipid218	lipid692	0.42295	2.95787e-05	6.85162e-05
lipid	lipid204	lipid615	0.422945	2.95859e-05	6.85324e-05
lipid	lipid52	lipid61	0.422943	2.95887e-05	6.85384e-05
orthologstool	orthologstool82	orthologstool284	-0.455494	1.93089e-05	6.8541e-05
orthologstool	orthologstool83	orthologstool217	-0.455493	1.93092e-05	6.8541e-05
lipid	lipid322	lipid687	0.42294	2.95924e-05	6.85466e-05
orthologstool	orthologstool13	orthologstool297	0.45549	1.93122e-05	6.8548e-05
lipid	lipid29	lipid71	0.422939	2.95934e-05	6.85484e-05
lipid	lipid39	lipid382	0.422938	2.95953e-05	6.85524e-05
lipid	lipid7	lipid640	0.422935	2.95994e-05	6.85616e-05
lipid	lipid558	lipid814	0.422935	2.95999e-05	6.85622e-05
lipid	lipid261	lipid691	0.422934	2.96004e-05	6.85629e-05
lipid	lipid30	lipid658	0.422934	2.96012e-05	6.85644e-05
lipid	lipid666	lipid832	0.422934	2.96014e-05	6.85644e-05
lipid	lipid36	lipid439	0.422932	2.96035e-05	6.85687e-05
orthologstool	orthologstool293	orthologstool333	-0.455478	1.93233e-05	6.85837e-05
lipid	lipid598	lipid830	0.422923	2.96172e-05	6.86001e-05
lipid	lipid254	lipid460	0.422918	2.96243e-05	6.8616e-05
lipid	lipid31	lipid442	0.422917	2.96251e-05	6.86174e-05
lipid	lipid472	lipid818	0.422916	2.96264e-05	6.86201e-05
lipid	lipid141	lipid797	0.422912	2.96318e-05	6.86321e-05
lipid	lipid106	lipid582	0.422909	2.96367e-05	6.86429e-05
lipid	lipid541	lipid736	0.422906	2.96413e-05	6.86531e-05
lipid	lipid324	lipid635	0.422901	2.96479e-05	6.8668e-05
orthologstool	orthologstool286	orthologstool297	0.455451	1.93484e-05	6.86688e-05
lipid	lipid244	lipid302	0.422897	2.96536e-05	6.86809e-05
ortholognasal	ortholognasal87	ortholognasal156	-0.434695	1.33751e-05	6.86873e-05
lipid	lipid687	lipid785	0.422895	2.96569e-05	6.8688e-05
lipid	lipid507	lipid840	0.422893	2.96596e-05	6.86938e-05
lipid	lipid37	lipid770	0.422886	2.96688e-05	6.87146e-05
lipid	lipid234	lipid536	0.422885	2.96703e-05	6.87177e-05
orthologstool	orthologstool144	orthologstool318	-0.455433	1.93644e-05	6.8722e-05
lipid	lipid27	lipid781	0.422883	2.96741e-05	6.87259e-05
lipid	lipid320	lipid620	0.422882	2.96742e-05	6.87259e-05
orthologstool	orthologstool79	orthologstool165	-0.45543	1.93677e-05	6.87298e-05
lipid	lipid261	lipid367	0.422873	2.96871e-05	6.87552e-05
lipid	lipid646	lipid722	0.422873	2.96881e-05	6.87571e-05
orthologstool	orthologstool34	orthologstool294	0.455418	1.93778e-05	6.8762e-05
lipid	lipid499	lipid613	0.422871	2.9691e-05	6.87635e-05
orthologstool	orthologstool303	orthologstool352	0.455416	1.93798e-05	6.87652e-05
orthologstool	orthologstool5	orthologstool264	-0.455415	1.93812e-05	6.87667e-05
lipid	lipid242	lipid649	0.422867	2.96959e-05	6.87744e-05
lipid	lipid278	lipid417	0.422867	2.96966e-05	6.87754e-05
orthologstool	orthologstool123	orthologstool289	0.455409	1.93868e-05	6.87827e-05
lipid	lipid334	lipid791	0.422863	2.97018e-05	6.87871e-05
ortholognasal	ortholognasal22	ortholognasal147	0.434657	1.34012e-05	6.88154e-05
lipid	lipid392	lipid607	0.422852	2.9717e-05	6.88218e-05
lipid	lipid230	lipid598	0.422851	2.97197e-05	6.88277e-05
orthologstool	orthologstool276	orthologstool305	-0.455393	1.94012e-05	6.88299e-05
orthologstool	orthologstool179	orthologstool246	0.455391	1.94031e-05	6.8833e-05
lipid	lipid232	lipid773	0.422847	2.97247e-05	6.88389e-05
lipid	lipid55	lipid822	0.422842	2.97323e-05	6.88559e-05
orthologstool	orthologstool82	orthologstool118	-0.455378	1.94147e-05	6.88704e-05
ortholognasal	ortholognasal56	ortholognasal305	-0.43464	1.3413e-05	6.88708e-05
lipid	lipid52	lipid638	0.422836	2.97399e-05	6.88731e-05
lipid	lipid278	lipid353	0.422836	2.97411e-05	6.88754e-05
metabolite	metabolite220	metabolite476	0.480429	1.2558e-06	6.88824e-05
lipid	lipid34	lipid256	0.422832	2.97464e-05	6.88873e-05
ortholognasal	ortholognasal24	ortholognasal193	-0.434628	1.34206e-05	6.89041e-05
cytokine	cytokine24	cytokine48	0.428166	2.06638e-05	6.89158e-05
ortholognasal	ortholognasal140	ortholognasal153	0.434623	1.34241e-05	6.89165e-05
orthologstool	orthologstool22	orthologstool313	0.45536	1.94318e-05	6.89272e-05
orthologstool	orthologstool29	orthologstool327	0.455356	1.94349e-05	6.89346e-05
lipid	lipid321	lipid443	0.422815	2.97698e-05	6.8941e-05
lipid	lipid3	lipid257	0.422815	2.97704e-05	6.8942e-05
lipid	lipid103	lipid252	0.422814	2.97719e-05	6.89449e-05
orthologstool	orthologstool337	orthologstool359	-0.45535	1.94405e-05	6.89505e-05
orthologstool	orthologstool42	orthologstool110	-0.455345	1.94456e-05	6.8965e-05
lipid	lipid136	lipid151	0.422808	2.97808e-05	6.89652e-05
lipid	lipid153	lipid688	0.422806	2.97829e-05	6.89696e-05
lipid	lipid207	lipid322	0.422805	2.9785e-05	6.89739e-05
lipid	lipid50	lipid667	0.422801	2.97898e-05	6.89847e-05
lipid	lipid568	lipid708	0.422796	2.97975e-05	6.9002e-05
lipid	lipid100	lipid524	0.422794	2.98005e-05	6.90085e-05
lipid	lipid36	lipid398	0.422792	2.98032e-05	6.90143e-05
lipid	lipid682	lipid834	0.422791	2.98042e-05	6.90161e-05
ortholognasal	ortholognasal102	ortholognasal323	0.434589	1.34476e-05	6.9026e-05
ortholognasal	ortholognasal87	ortholognasal153	0.43459	1.34472e-05	6.9026e-05
lipid	lipid65	lipid784	0.422784	2.98153e-05	6.90414e-05
lipid	lipid337	lipid364	0.422779	2.98217e-05	6.90559e-05
lipid	lipid473	lipid771	0.422778	2.98233e-05	6.90591e-05
orthologstool	orthologstool4	orthologstool274	-0.455314	1.94736e-05	6.90604e-05
lipid	lipid36	lipid339	0.422776	2.98261e-05	6.90651e-05
lipid	lipid204	lipid778	0.422774	2.98292e-05	6.90718e-05
microbenasal	microbenasal30	microbenasal65	0.433566	1.26998e-05	6.9073e-05
microbenasal	microbenasal51	microbenasal65	0.433566	1.26998e-05	6.9073e-05
orthologstool	orthologstool29	orthologstool149	0.455308	1.94799e-05	6.90792e-05
lipid	lipid325	lipid731	0.422769	2.98358e-05	6.90867e-05
lipid	lipid417	lipid693	0.422767	2.9839e-05	6.90937e-05
lipid	lipid21	lipid182	0.422765	2.98414e-05	6.90989e-05
lipid	lipid168	lipid169	0.422763	2.98442e-05	6.91048e-05
lipid	lipid489	lipid827	0.422763	2.98446e-05	6.91053e-05
lipid	lipid50	lipid196	0.422761	2.98471e-05	6.91107e-05
lipid	lipid23	lipid226	0.422758	2.98525e-05	6.91227e-05
lipid	lipid321	lipid474	0.422751	2.9862e-05	6.91443e-05
orthologstool	orthologstool33	orthologstool339	0.455281	1.95045e-05	6.91624e-05
orthologstool	orthologstool201	orthologstool344	-0.455277	1.95078e-05	6.91706e-05
lipid	lipid255	lipid777	0.422743	2.98741e-05	6.91717e-05
lipid	lipid403	lipid670	0.422737	2.98819e-05	6.91893e-05
orthologstool	orthologstool110	orthologstool283	0.45527	1.95143e-05	6.91898e-05
lipid	lipid200	lipid567	0.422735	2.98846e-05	6.91953e-05
lipid	lipid554	lipid796	0.422735	2.98849e-05	6.91955e-05
lipid	lipid131	lipid456	0.422732	2.98896e-05	6.92058e-05
lipid	lipid359	lipid589	0.422731	2.98904e-05	6.92073e-05
lipid	lipid189	lipid328	0.422728	2.98954e-05	6.92184e-05
orthologstool	orthologstool182	orthologstool204	-0.455259	1.95243e-05	6.92214e-05
lipid	lipid176	lipid562	0.422726	2.98977e-05	6.92233e-05
ortholognasal	ortholognasal43	ortholognasal85	-0.43453	1.34881e-05	6.92282e-05
lipid	lipid444	lipid630	0.422724	2.9901e-05	6.92304e-05
lipid	lipid131	lipid191	0.42272	2.99062e-05	6.92421e-05
lipid	lipid420	lipid613	0.422719	2.99076e-05	6.9245e-05
lipid	lipid402	lipid690	0.422713	2.99169e-05	6.92659e-05
lipid	lipid15	lipid546	0.422712	2.99177e-05	6.92674e-05
metabolite	metabolite93	metabolite354	0.480326	1.26328e-06	6.92718e-05
lipid	lipid33	lipid789	0.422708	2.99235e-05	6.92803e-05
lipid	lipid41	lipid198	0.422697	2.99397e-05	6.93173e-05
lipid	lipid64	lipid545	0.422693	2.99445e-05	6.9328e-05
lipid	lipid80	lipid539	0.422693	2.99454e-05	6.93297e-05
lipid	lipid332	lipid394	0.422692	2.99465e-05	6.93318e-05
ortholognasal	ortholognasal93	ortholognasal309	0.434494	1.35126e-05	6.93482e-05
lipid	lipid161	lipid653	0.422686	2.99555e-05	6.93522e-05
lipid	lipid178	lipid726	0.422681	2.99625e-05	6.9368e-05
lipid	lipid29	lipid575	0.422681	2.9963e-05	6.93686e-05
lipid	lipid222	lipid705	0.42268	2.99637e-05	6.93698e-05
ortholognasal	ortholognasal255	ortholognasal327	-0.434486	1.35183e-05	6.9372e-05
lipid	lipid791	lipid814	0.422671	2.99759e-05	6.93977e-05
lipid	lipid705	lipid743	0.422671	2.99771e-05	6.93999e-05
orthologstool	orthologstool84	orthologstool256	-0.455204	1.95758e-05	6.94e-05
lipid	lipid128	lipid726	0.422666	2.9984e-05	6.94155e-05
cytokine	cytokine8	cytokine58	0.427983	2.08509e-05	6.94173e-05
lipid	lipid218	lipid689	0.422665	2.99852e-05	6.94178e-05
lipid	lipid59	lipid172	0.42266	2.99922e-05	6.94335e-05
lipid	lipid693	lipid793	0.422658	2.99953e-05	6.94403e-05
lipid	lipid50	lipid421	0.422657	2.99969e-05	6.94436e-05
lipid	lipid342	lipid443	0.422656	2.9998e-05	6.94456e-05
lipid	lipid98	lipid527	0.422653	3.00031e-05	6.94569e-05
lipid	lipid143	lipid697	0.42265	3.00062e-05	6.94636e-05
lipid	lipid431	lipid670	0.42265	3.00074e-05	6.94661e-05
lipid	lipid278	lipid440	0.422646	3.00126e-05	6.94776e-05
lipid	lipid808	lipid815	0.422645	3.00142e-05	6.94808e-05
lipid	lipid258	lipid684	0.422644	3.00151e-05	6.94825e-05
ortholognasal	ortholognasal148	ortholognasal342	-0.43445	1.35429e-05	6.94924e-05
ortholognasal	ortholognasal139	ortholognasal175	0.434446	1.35454e-05	6.95e-05
ortholognasal	ortholognasal100	ortholognasal331	0.434444	1.35471e-05	6.95032e-05
lipid	lipid342	lipid380	0.422634	3.00297e-05	6.95158e-05
lipid	lipid189	lipid780	0.422633	3.00315e-05	6.95191e-05
lipid	lipid74	lipid651	0.422633	3.00314e-05	6.95191e-05
lipid	lipid162	lipid365	0.422632	3.00325e-05	6.9521e-05
lipid	lipid145	lipid203	0.422632	3.00328e-05	6.95211e-05
lipid	lipid64	lipid401	0.422629	3.00373e-05	6.95312e-05
lipid	lipid716	lipid738	0.422623	3.00459e-05	6.95507e-05
lipid	lipid2	lipid592	0.422621	3.00486e-05	6.95566e-05
lipid	lipid325	lipid707	0.422619	3.00513e-05	6.95624e-05
lipid	lipid94	lipid662	0.422618	3.00525e-05	6.95646e-05
lipid	lipid35	lipid174	0.422616	3.00556e-05	6.95714e-05
lipid	lipid398	lipid711	0.422616	3.00559e-05	6.95716e-05
ortholognasal	ortholognasal6	ortholognasal181	-0.43442	1.35635e-05	6.95813e-05
lipid	lipid239	lipid495	0.422612	3.00614e-05	6.95838e-05
lipid	lipid180	lipid367	0.422609	3.00653e-05	6.95924e-05
metabolite	metabolite115	metabolite119	0.480241	1.26958e-06	6.95962e-05
lipid	lipid27	lipid586	0.422607	3.00684e-05	6.95991e-05
lipid	lipid611	lipid726	0.422606	3.00695e-05	6.96013e-05
lipid	lipid168	lipid593	0.422605	3.00712e-05	6.96045e-05
lipid	lipid388	lipid772	0.422605	3.00713e-05	6.96045e-05
lipid	lipid144	lipid161	0.422601	3.00779e-05	6.96192e-05
ortholognasal	ortholognasal79	ortholognasal240	0.434404	1.35744e-05	6.9632e-05
ortholognasal	ortholognasal93	ortholognasal311	0.4344	1.35774e-05	6.96416e-05
lipid	lipid50	lipid417	0.422593	3.00888e-05	6.9644e-05
lipid	lipid695	lipid718	0.422593	3.00896e-05	6.96455e-05
lipid	lipid189	lipid562	0.422591	3.00912e-05	6.96488e-05
lipid	lipid237	lipid361	0.422591	3.0092e-05	6.96501e-05
lipid	lipid77	lipid842	0.422591	3.00922e-05	6.96502e-05
lipid	lipid250	lipid452	0.42259	3.0093e-05	6.96517e-05
lipid	lipid369	lipid707	0.422585	3.01002e-05	6.96677e-05
lipid	lipid278	lipid331	0.422581	3.01061e-05	6.96809e-05
lipid	lipid160	lipid604	0.422579	3.01096e-05	6.96887e-05
lipid	lipid50	lipid71	0.422578	3.01104e-05	6.969e-05
lipid	lipid92	lipid212	0.422578	3.01108e-05	6.96905e-05
orthologstool	orthologstool230	orthologstool231	-0.455113	1.96606e-05	6.96968e-05
lipid	lipid3	lipid228	0.422575	3.01149e-05	6.96996e-05
lipid	lipid604	lipid793	0.422574	3.01158e-05	6.97011e-05
lipid	lipid162	lipid364	0.422574	3.01169e-05	6.97032e-05
lipid	lipid240	lipid815	0.422573	3.01172e-05	6.97035e-05
lipid	lipid162	lipid537	0.422573	3.01183e-05	6.97055e-05
lipid	lipid184	lipid726	0.42257	3.01224e-05	6.97147e-05
orthologstool	orthologstool58	orthologstool146	0.455105	1.96674e-05	6.97174e-05
lipid	lipid99	lipid810	0.422568	3.01245e-05	6.97191e-05
lipid	lipid321	lipid399	0.422567	3.0127e-05	6.97243e-05
lipid	lipid239	lipid378	0.422563	3.01323e-05	6.97361e-05
lipid	lipid333	lipid633	0.422563	3.01327e-05	6.97366e-05
lipid	lipid725	lipid814	0.422559	3.01381e-05	6.97487e-05
lipid	lipid546	lipid601	0.422555	3.0144e-05	6.97619e-05
lipid	lipid595	lipid796	0.422554	3.01447e-05	6.9763e-05
lipid	lipid113	lipid778	0.422554	3.01455e-05	6.97645e-05
lipid	lipid183	lipid264	0.422552	3.01488e-05	6.97717e-05
lipid	lipid73	lipid827	0.422549	3.01525e-05	6.97797e-05
cytokine	cytokine17	cytokine50	0.42784	2.09979e-05	6.9784e-05
lipid	lipid111	lipid683	0.422542	3.01618e-05	6.98009e-05
orthologstool	orthologstool47	orthologstool216	-0.455076	1.96943e-05	6.98089e-05
lipid	lipid689	lipid802	0.422535	3.01719e-05	6.98239e-05
lipid	lipid799	lipid822	0.422534	3.0174e-05	6.98281e-05
lipid	lipid1	lipid162	0.422532	3.01764e-05	6.98333e-05
orthologstool	orthologstool199	orthologstool288	0.455065	1.97045e-05	6.98413e-05
orthologstool	orthologstool76	orthologstool179	0.455063	1.97066e-05	6.98449e-05
metabolite	metabolite140	metabolite178	-0.480173	1.2746e-06	6.98502e-05
lipid	lipid320	lipid737	0.422527	3.01845e-05	6.98515e-05
lipid	lipid200	lipid744	0.422526	3.0186e-05	6.98545e-05
lipid	lipid30	lipid685	0.422517	3.01981e-05	6.98821e-05
lipid	lipid2	lipid625	0.422516	3.01996e-05	6.98853e-05
lipid	lipid545	lipid787	0.422516	3.02001e-05	6.9886e-05
lipid	lipid378	lipid816	0.422514	3.02031e-05	6.98924e-05
ortholognasal	ortholognasal265	ortholognasal330	-0.434327	1.36278e-05	6.98942e-05
metabolite	metabolite176	metabolite460	0.480156	1.27586e-06	6.98983e-05
lipid	lipid628	lipid777	0.422509	3.02099e-05	6.99077e-05
lipid	lipid152	lipid284	0.422509	3.02101e-05	6.99077e-05
lipid	lipid230	lipid683	0.422508	3.02123e-05	6.99122e-05
lipid	lipid16	lipid278	0.422507	3.0213e-05	6.99134e-05
lipid	lipid153	lipid665	0.422507	3.02138e-05	6.99148e-05
lipid	lipid402	lipid630	0.422504	3.02174e-05	6.99228e-05
lipid	lipid240	lipid361	0.422503	3.0219e-05	6.99259e-05
ortholognasal	ortholognasal246	ortholognasal310	0.434317	1.36351e-05	6.99261e-05
lipid	lipid133	lipid221	0.422501	3.02225e-05	6.99335e-05
lipid	lipid250	lipid408	0.4225	3.02235e-05	6.99355e-05
lipid	lipid553	lipid793	0.422498	3.02269e-05	6.99429e-05
lipid	lipid84	lipid390	0.422496	3.02286e-05	6.99463e-05
lipid	lipid394	lipid753	0.422494	3.02314e-05	6.99525e-05
lipid	lipid241	lipid686	0.422489	3.02398e-05	6.99714e-05
orthologstool	orthologstool306	orthologstool345	0.455022	1.97446e-05	6.99756e-05
lipid	lipid445	lipid690	0.422486	3.0243e-05	6.99784e-05
lipid	lipid76	lipid193	0.422484	3.0247e-05	6.99872e-05
lipid	lipid327	lipid676	0.422482	3.02496e-05	6.99927e-05
lipid	lipid759	lipid840	0.422479	3.0254e-05	7.00024e-05
orthologstool	orthologstool219	orthologstool278	0.455011	1.97551e-05	7.00091e-05
lipid	lipid153	lipid204	0.422474	3.02616e-05	7.00193e-05
lipid	lipid191	lipid207	0.422474	3.02617e-05	7.00193e-05
lipid	lipid243	lipid603	0.42247	3.02662e-05	7.00294e-05
lipid	lipid98	lipid713	0.42247	3.02672e-05	7.00312e-05
lipid	lipid284	lipid563	0.422469	3.02677e-05	7.00319e-05
lipid	lipid337	lipid467	0.422469	3.02681e-05	7.00324e-05
metabolite	metabolite40	metabolite349	0.480116	1.27879e-06	7.00375e-05
lipid	lipid462	lipid818	0.422466	3.02726e-05	7.00419e-05
lipid	lipid50	lipid460	0.422466	3.02725e-05	7.00419e-05
lipid	lipid7	lipid639	0.422465	3.02745e-05	7.00458e-05
lipid	lipid250	lipid466	0.422463	3.02773e-05	7.00518e-05
lipid	lipid368	lipid739	0.422462	3.02787e-05	7.00546e-05
lipid	lipid15	lipid537	0.422462	3.0279e-05	7.00549e-05
lipid	lipid168	lipid343	0.422461	3.02797e-05	7.00559e-05
lipid	lipid561	lipid793	0.42246	3.02819e-05	7.00608e-05
lipid	lipid674	lipid720	0.422458	3.02838e-05	7.00646e-05
lipid	lipid321	lipid655	0.422454	3.02894e-05	7.00772e-05
lipid	lipid253	lipid532	0.422452	3.02929e-05	7.00847e-05
lipid	lipid727	lipid730	0.422452	3.02934e-05	7.00854e-05
lipid	lipid494	lipid824	0.422445	3.03023e-05	7.01056e-05
lipid	lipid4	lipid349	0.422445	3.03025e-05	7.01056e-05
lipid	lipid255	lipid399	0.422443	3.03054e-05	7.01117e-05
orthologstool	orthologstool4	orthologstool115	0.454976	1.97876e-05	7.01205e-05
lipid	lipid250	lipid468	0.422438	3.03128e-05	7.01286e-05
lipid	lipid227	lipid394	0.422435	3.03169e-05	7.01374e-05
lipid	lipid163	lipid186	0.42243	3.03242e-05	7.01541e-05
lipid	lipid387	lipid821	0.42243	3.03255e-05	7.01564e-05
lipid	lipid325	lipid330	0.422428	3.03272e-05	7.016e-05
lipid	lipid6	lipid342	0.422427	3.03298e-05	7.01655e-05
lipid	lipid629	lipid824	0.422426	3.033e-05	7.01655e-05
ortholognasal	ortholognasal42	ortholognasal307	0.434247	1.36835e-05	7.01688e-05
lipid	lipid240	lipid421	0.422422	3.03357e-05	7.01783e-05
lipid	lipid264	lipid375	0.422419	3.03407e-05	7.01895e-05
lipid	lipid254	lipid468	0.422418	3.03422e-05	7.01925e-05
ortholognasal	ortholognasal77	ortholognasal331	0.434236	1.36907e-05	7.02002e-05
lipid	lipid144	lipid249	0.422412	3.03516e-05	7.02132e-05
lipid	lipid180	lipid799	0.422412	3.03514e-05	7.02132e-05
lipid	lipid196	lipid235	0.422411	3.03524e-05	7.02146e-05
ortholognasal	ortholognasal246	ortholognasal306	0.434229	1.36955e-05	7.02189e-05
lipid	lipid332	lipid645	0.422406	3.03591e-05	7.02296e-05
lipid	lipid362	lipid745	0.422406	3.03602e-05	7.02318e-05
lipid	lipid625	lipid812	0.422405	3.03609e-05	7.02329e-05
lipid	lipid251	lipid775	0.422404	3.03622e-05	7.02355e-05
lipid	lipid615	lipid725	0.422403	3.03644e-05	7.02401e-05
lipid	lipid106	lipid153	0.422403	3.03646e-05	7.02402e-05
lipid	lipid12	lipid415	0.422396	3.03739e-05	7.02613e-05
lipid	lipid417	lipid708	0.422394	3.03766e-05	7.0267e-05
lipid	lipid185	lipid272	0.422387	3.0388e-05	7.0293e-05
orthologstool	orthologstool33	orthologstool274	-0.45492	1.98403e-05	7.03033e-05
lipid	lipid30	lipid543	0.422383	3.03928e-05	7.03035e-05
lipid	lipid259	lipid705	0.422376	3.04029e-05	7.03265e-05
lipid	lipid186	lipid456	0.422375	3.04052e-05	7.03313e-05
lipid	lipid72	lipid706	0.422373	3.04076e-05	7.03364e-05
lipid	lipid26	lipid299	0.422372	3.04086e-05	7.03382e-05
orthologstool	orthologstool39	orthologstool352	0.454908	1.9852e-05	7.03411e-05
lipid	lipid624	lipid626	0.422368	3.04146e-05	7.03517e-05
lipid	lipid515	lipid720	0.422368	3.04156e-05	7.03536e-05
lipid	lipid100	lipid676	0.422365	3.04197e-05	7.03627e-05
lipid	lipid95	lipid428	0.422361	3.04246e-05	7.03736e-05
lipid	lipid16	lipid637	0.422361	3.04258e-05	7.03758e-05
orthologstool	orthologstool182	orthologstool190	0.454895	1.98641e-05	7.03798e-05
lipid	lipid335	lipid506	0.422357	3.0431e-05	7.03873e-05
ortholognasal	ortholognasal151	ortholognasal356	-0.434175	1.37334e-05	7.04075e-05
lipid	lipid258	lipid752	0.422348	3.04441e-05	7.04173e-05
lipid	lipid144	lipid238	0.422346	3.04463e-05	7.04219e-05
lipid	lipid658	lipid723	0.422343	3.04509e-05	7.0432e-05
lipid	lipid176	lipid258	0.422341	3.04539e-05	7.0438e-05
lipid	lipid235	lipid473	0.422341	3.04537e-05	7.0438e-05
lipid	lipid650	lipid788	0.422337	3.04605e-05	7.04528e-05
ortholognasal	ortholognasal26	ortholognasal135	0.434158	1.37451e-05	7.04618e-05
lipid	lipid256	lipid637	0.42233	3.04706e-05	7.04757e-05
lipid	lipid53	lipid615	-0.422328	3.0473e-05	7.04808e-05
lipid	lipid83	lipid808	0.422325	3.04772e-05	7.04901e-05
lipid	lipid249	lipid298	0.422325	3.0478e-05	7.04911e-05
lipid	lipid329	lipid655	0.422325	3.04779e-05	7.04911e-05
lipid	lipid176	lipid623	0.422323	3.04806e-05	7.04963e-05
lipid	lipid540	lipid733	0.422323	3.04805e-05	7.04963e-05
lipid	lipid64	lipid540	0.422322	3.04821e-05	7.04992e-05
lipid	lipid36	lipid401	0.422321	3.04829e-05	7.05006e-05
lipid	lipid449	lipid648	0.42232	3.04846e-05	7.0504e-05
lipid	lipid412	lipid742	0.422319	3.04863e-05	7.05075e-05
lipid	lipid22	lipid191	0.422317	3.04894e-05	7.05142e-05
lipid	lipid598	lipid627	0.422317	3.04896e-05	7.05144e-05
lipid	lipid91	lipid665	0.422316	3.04905e-05	7.0516e-05
orthologstool	orthologstool2	orthologstool30	0.454848	1.99082e-05	7.05326e-05
lipid	lipid32	lipid298	0.422307	3.05035e-05	7.05454e-05
orthologstool	orthologstool312	orthologstool331	0.45484	1.99155e-05	7.05543e-05
lipid	lipid604	lipid814	0.422304	3.05089e-05	7.05576e-05
metabolite	metabolite320	metabolite517	0.479983	1.28875e-06	7.05616e-05
lipid	lipid521	lipid799	0.422301	3.05125e-05	7.05653e-05
lipid	lipid278	lipid419	0.4223	3.05141e-05	7.05687e-05
ortholognasal	ortholognasal125	ortholognasal219	-0.434126	1.37679e-05	7.0573e-05
lipid	lipid331	lipid664	0.422296	3.05204e-05	7.05828e-05
lipid	lipid632	lipid842	0.422295	3.05217e-05	7.05854e-05
lipid	lipid452	lipid828	0.422293	3.05245e-05	7.05913e-05
lipid	lipid641	lipid842	0.422291	3.05278e-05	7.05984e-05
lipid	lipid151	lipid537	0.422287	3.05335e-05	7.06112e-05
microbenasal	microbenasal30	microbenasal46	0.433068	1.30275e-05	7.06123e-05
microbenasal	microbenasal46	microbenasal51	0.433068	1.30275e-05	7.06123e-05
lipid	lipid52	lipid359	0.422284	3.05373e-05	7.06195e-05
orthologstool	orthologstool31	orthologstool88	0.45482	1.9935e-05	7.06197e-05
ortholognasal	ortholognasal7	ortholognasal175	-0.43411	1.37789e-05	7.0624e-05
lipid	lipid388	lipid697	0.422282	3.05406e-05	7.06267e-05
lipid	lipid467	lipid747	0.42228	3.05428e-05	7.06313e-05
lipid	lipid396	lipid746	0.422278	3.05465e-05	7.06394e-05
lipid	lipid26	lipid191	0.422276	3.05497e-05	7.06459e-05
lipid	lipid381	lipid791	0.422276	3.05496e-05	7.06459e-05
lipid	lipid613	lipid721	0.422275	3.05508e-05	7.0648e-05
lipid	lipid467	lipid771	0.422275	3.05514e-05	7.06489e-05
lipid	lipid395	lipid600	0.422269	3.05597e-05	7.06677e-05
lipid	lipid456	lipid764	0.422266	3.05639e-05	7.0677e-05
lipid	lipid52	lipid257	0.422265	3.0565e-05	7.06789e-05
lipid	lipid137	lipid152	0.422264	3.05664e-05	7.06819e-05
lipid	lipid3	lipid131	0.422261	3.05715e-05	7.06931e-05
lipid	lipid60	lipid162	0.42226	3.05728e-05	7.06958e-05
orthologstool	orthologstool15	orthologstool191	0.454792	1.99606e-05	7.07064e-05
orthologstool	orthologstool34	orthologstool157	0.454777	1.99752e-05	7.07544e-05
lipid	lipid261	lipid620	0.422242	3.05991e-05	7.07561e-05
ortholognasal	ortholognasal161	ortholognasal174	0.434071	1.38059e-05	7.07566e-05
orthologstool	orthologstool53	orthologstool89	0.454775	1.99771e-05	7.07574e-05
lipid	lipid155	lipid609	0.42224	3.06017e-05	7.07608e-05
lipid	lipid404	lipid586	0.42224	3.06014e-05	7.07608e-05
lipid	lipid8	lipid739	0.42224	3.06017e-05	7.07608e-05
lipid	lipid359	lipid585	0.42224	3.06022e-05	7.07615e-05
orthologstool	orthologstool1	orthologstool259	-0.454771	1.99812e-05	7.0768e-05
lipid	lipid414	lipid611	0.422233	3.06121e-05	7.07838e-05
orthologstool	orthologstool122	orthologstool355	0.454762	1.9989e-05	7.07918e-05
lipid	lipid631	lipid762	0.422229	3.06175e-05	7.07958e-05
lipid	lipid36	lipid470	0.422228	3.06189e-05	7.07986e-05
lipid	lipid246	lipid362	0.422225	3.06237e-05	7.08084e-05
lipid	lipid50	lipid198	0.422225	3.0624e-05	7.08084e-05
lipid	lipid59	lipid729	0.422225	3.06241e-05	7.08084e-05
lipid	lipid702	lipid838	0.422225	3.06241e-05	7.08084e-05
lipid	lipid9	lipid211	0.422225	3.06238e-05	7.08084e-05
orthologstool	orthologstool75	orthologstool150	0.454756	1.9995e-05	7.08089e-05
lipid	lipid107	lipid417	0.422224	3.06251e-05	7.08102e-05
orthologstool	orthologstool53	orthologstool59	-0.454749	2.00015e-05	7.08282e-05
lipid	lipid641	lipid719	0.422213	3.06408e-05	7.08461e-05
lipid	lipid98	lipid143	0.422208	3.0649e-05	7.08645e-05
orthologstool	orthologstool37	orthologstool89	0.454735	2.0015e-05	7.08692e-05
orthologstool	orthologstool4	orthologstool152	0.454735	2.00152e-05	7.08692e-05
orthologstool	orthologstool85	orthologstool265	0.454732	2.0018e-05	7.08749e-05
lipid	lipid244	lipid287	0.422204	3.0655e-05	7.08775e-05
lipid	lipid592	lipid727	0.422204	3.06549e-05	7.08775e-05
lipid	lipid146	lipid259	0.422199	3.06615e-05	7.08922e-05
lipid	lipid673	lipid838	0.422197	3.06644e-05	7.08983e-05
lipid	lipid434	lipid756	0.422197	3.06646e-05	7.08984e-05
lipid	lipid333	lipid575	0.422193	3.06715e-05	7.09138e-05
lipid	lipid174	lipid602	0.422191	3.06733e-05	7.09176e-05
orthologstool	orthologstool236	orthologstool292	-0.454717	2.0032e-05	7.09208e-05
lipid	lipid247	lipid821	0.422187	3.06794e-05	7.09313e-05
lipid	lipid53	lipid306	0.422186	3.06816e-05	7.09358e-05
ortholognasal	ortholognasal253	ortholognasal351	0.434019	1.38424e-05	7.09378e-05
lipid	lipid155	lipid364	0.422183	3.06851e-05	7.09434e-05
lipid	lipid54	lipid71	-0.422182	3.06877e-05	7.09489e-05
lipid	lipid262	lipid537	0.422181	3.06884e-05	7.09503e-05
ortholognasal	ortholognasal26	ortholognasal301	0.434012	1.38478e-05	7.09599e-05
ortholognasal	ortholognasal131	ortholognasal320	-0.434009	1.38494e-05	7.09624e-05
lipid	lipid248	lipid763	0.422177	3.06941e-05	7.09629e-05
orthologstool	orthologstool160	orthologstool311	-0.454701	2.00468e-05	7.09654e-05
orthologstool	orthologstool321	orthologstool355	0.454702	2.00458e-05	7.09654e-05
lipid	lipid475	lipid648	0.422176	3.06954e-05	7.09655e-05
orthologstool	orthologstool41	orthologstool347	0.4547	2.00482e-05	7.09666e-05
lipid	lipid570	lipid693	0.422172	3.07011e-05	7.09782e-05
lipid	lipid170	lipid173	0.422172	3.07019e-05	7.09795e-05
lipid	lipid100	lipid659	0.42217	3.0705e-05	7.09863e-05
orthologstool	orthologstool1	orthologstool252	0.454691	2.00568e-05	7.0993e-05
lipid	lipid151	lipid186	0.422165	3.0712e-05	7.1002e-05
lipid	lipid220	lipid266	0.422159	3.0721e-05	7.10221e-05
lipid	lipid300	lipid626	-0.422159	3.07211e-05	7.10221e-05
microbenasal	microbenasal47	microbenasal57	0.43292	1.31265e-05	7.1027e-05
lipid	lipid91	lipid744	0.422153	3.07288e-05	7.10395e-05
orthologstool	orthologstool274	orthologstool353	-0.454676	2.00711e-05	7.10398e-05
lipid	lipid206	lipid695	0.42215	3.07347e-05	7.10526e-05
lipid	lipid334	lipid769	0.422148	3.07364e-05	7.1056e-05
orthologstool	orthologstool277	orthologstool317	0.454669	2.00775e-05	7.10584e-05
orthologstool	orthologstool64	orthologstool146	0.454665	2.00811e-05	7.10675e-05
lipid	lipid331	lipid454	0.422144	3.07422e-05	7.10691e-05
ortholognasal	ortholognasal157	ortholognasal172	-0.433976	1.38726e-05	7.10756e-05
lipid	lipid33	lipid176	0.422138	3.07514e-05	7.10899e-05
lipid	lipid183	lipid631	0.422136	3.07547e-05	7.1097e-05
orthologstool	orthologstool25	orthologstool186	0.454654	2.00914e-05	7.11001e-05
lipid	lipid674	lipid736	0.422134	3.07578e-05	7.11036e-05
lipid	lipid323	lipid682	0.422132	3.07605e-05	7.11095e-05
lipid	lipid56	lipid521	0.422129	3.07652e-05	7.11197e-05
lipid	lipid636	lipid830	0.422129	3.07653e-05	7.11197e-05
lipid	lipid176	lipid536	0.422128	3.07665e-05	7.11221e-05
lipid	lipid262	lipid604	0.422123	3.07737e-05	7.11381e-05
lipid	lipid333	lipid438	0.422117	3.07832e-05	7.11597e-05
lipid	lipid35	lipid196	0.422115	3.07851e-05	7.11637e-05
lipid	lipid335	lipid683	0.422114	3.07865e-05	7.11664e-05
lipid	lipid429	lipid731	0.42211	3.07931e-05	7.11813e-05
lipid	lipid246	lipid432	0.422107	3.07968e-05	7.11893e-05
lipid	lipid610	lipid708	0.422105	3.08009e-05	7.11984e-05
lipid	lipid165	lipid200	0.422104	3.08015e-05	7.11992e-05
lipid	lipid327	lipid548	0.422104	3.08017e-05	7.11992e-05
lipid	lipid38	lipid799	0.422104	3.0802e-05	7.11994e-05
lipid	lipid564	lipid793	0.422103	3.08026e-05	7.12003e-05
lipid	lipid722	lipid789	0.4221	3.08074e-05	7.12109e-05
lipid	lipid56	lipid434	0.422098	3.08107e-05	7.12181e-05
lipid	lipid536	lipid796	0.422096	3.0813e-05	7.1223e-05
lipid	lipid338	lipid340	0.422095	3.08152e-05	7.12277e-05
lipid	lipid619	lipid799	0.422092	3.08187e-05	7.12354e-05
lipid	lipid538	lipid809	0.422091	3.08216e-05	7.12415e-05
lipid	lipid336	lipid816	0.422087	3.08273e-05	7.12542e-05
orthologstool	orthologstool192	orthologstool233	-0.454603	2.01401e-05	7.12687e-05
lipid	lipid393	lipid783	0.42208	3.08376e-05	7.12775e-05
ortholognasal	ortholognasal276	ortholognasal325	-0.433915	1.39159e-05	7.12913e-05
lipid	lipid153	lipid660	0.422074	3.08458e-05	7.1296e-05
lipid	lipid249	lipid400	0.422069	3.08538e-05	7.13142e-05
orthologstool	orthologstool181	orthologstool244	0.454588	2.01542e-05	7.13144e-05
metabolite	metabolite47	metabolite248	0.479793	1.30301e-06	7.13212e-05
lipid	lipid207	lipid354	0.422063	3.08625e-05	7.13338e-05
metabolite	metabolite210	metabolite645	0.479785	1.30364e-06	7.13339e-05
orthologstool	orthologstool159	orthologstool172	0.45458	2.01615e-05	7.13365e-05
ortholognasal	ortholognasal92	ortholognasal265	0.433898	1.39277e-05	7.13462e-05
lipid	lipid550	lipid842	0.422058	3.08691e-05	7.13487e-05
ortholognasal	ortholognasal94	ortholognasal141	0.433893	1.3931e-05	7.13575e-05
lipid	lipid589	lipid838	0.422054	3.08747e-05	7.13611e-05
lipid	lipid212	lipid444	0.422052	3.0879e-05	7.13705e-05
lipid	lipid36	lipid374	0.422051	3.08796e-05	7.13714e-05
lipid	lipid476	lipid736	0.422048	3.08851e-05	7.13836e-05
lipid	lipid170	lipid347	0.422045	3.08884e-05	7.13908e-05
lipid	lipid546	lipid782	0.422042	3.08938e-05	7.14028e-05
metabolite	metabolite165	metabolite169	0.479762	1.30533e-06	7.14049e-05
lipid	lipid21	lipid349	0.42204	3.08957e-05	7.14069e-05
orthologstool	orthologstool29	orthologstool238	0.454557	2.0184e-05	7.14082e-05
orthologstool	orthologstool68	orthologstool256	-0.454557	2.01838e-05	7.14082e-05
lipid	lipid596	lipid708	0.422038	3.08986e-05	7.1413e-05
lipid	lipid100	lipid680	0.422029	3.09118e-05	7.14431e-05
lipid	lipid2	lipid633	0.422027	3.09161e-05	7.14525e-05
lipid	lipid335	lipid823	0.422025	3.09183e-05	7.14573e-05
lipid	lipid758	lipid809	0.422024	3.09199e-05	7.14603e-05
metabolite	metabolite402	metabolite582	0.47974	1.30705e-06	7.14776e-05
lipid	lipid35	lipid244	0.422017	3.09306e-05	7.14848e-05
lipid	lipid234	lipid534	0.422014	3.09348e-05	7.1494e-05
ortholognasal	ortholognasal153	ortholognasal180	0.433854	1.3959e-05	7.14952e-05
lipid	lipid155	lipid249	0.422013	3.09365e-05	7.14974e-05
lipid	lipid342	lipid455	0.422012	3.09382e-05	7.1501e-05
lipid	lipid106	lipid660	0.42201	3.09407e-05	7.15061e-05
lipid	lipid617	lipid821	0.422007	3.09454e-05	7.15165e-05
orthologstool	orthologstool141	orthologstool308	0.454522	2.02177e-05	7.15235e-05
lipid	lipid212	lipid406	0.422	3.09558e-05	7.15402e-05
orthologstool	orthologstool185	orthologstool350	0.454514	2.02251e-05	7.15458e-05
lipid	lipid83	lipid333	0.421995	3.09621e-05	7.15543e-05
orthologstool	orthologstool28	orthologstool177	0.45451	2.02292e-05	7.15564e-05
lipid	lipid246	lipid493	0.42199	3.09697e-05	7.15713e-05
lipid	lipid720	lipid818	0.421989	3.09721e-05	7.15765e-05
lipid	lipid327	lipid404	0.421983	3.09806e-05	7.15957e-05
metabolite	metabolite526	metabolite590	0.479702	1.3099e-06	7.16117e-05
lipid	lipid55	lipid367	0.421976	3.0991e-05	7.16192e-05
ortholognasal	ortholognasal169	ortholognasal220	0.433817	1.3985e-05	7.16223e-05
lipid	lipid52	lipid206	0.421971	3.09985e-05	7.16361e-05
lipid	lipid183	lipid517	0.421969	3.10009e-05	7.16411e-05
lipid	lipid260	lipid707	0.421969	3.10014e-05	7.16414e-05
lipid	lipid731	lipid781	0.421969	3.10013e-05	7.16414e-05
lipid	lipid683	lipid804	0.421967	3.10043e-05	7.16476e-05
lipid	lipid362	lipid729	0.421967	3.10049e-05	7.16485e-05
lipid	lipid147	lipid196	0.421966	3.10055e-05	7.16495e-05
lipid	lipid239	lipid814	0.421961	3.10125e-05	7.16648e-05
lipid	lipid442	lipid767	0.421961	3.10125e-05	7.16648e-05
lipid	lipid196	lipid480	0.421955	3.10222e-05	7.16866e-05
lipid	lipid542	lipid622	0.421953	3.10251e-05	7.16929e-05
lipid	lipid33	lipid42	0.421953	3.10256e-05	7.16936e-05
ortholognasal	ortholognasal18	ortholognasal182	0.433795	1.40009e-05	7.16982e-05
lipid	lipid430	lipid781	0.421945	3.10375e-05	7.17207e-05
lipid	lipid410	lipid767	0.421938	3.10468e-05	7.17415e-05
lipid	lipid260	lipid394	0.421937	3.10492e-05	7.17467e-05
lipid	lipid566	lipid647	0.421936	3.10506e-05	7.17495e-05
lipid	lipid558	lipid829	0.421935	3.10519e-05	7.1752e-05
lipid	lipid84	lipid417	0.421932	3.10558e-05	7.17605e-05
orthologstool	orthologstool25	orthologstool184	0.454448	2.02884e-05	7.1762e-05
lipid	lipid626	lipid821	0.421927	3.1064e-05	7.1779e-05
lipid	lipid128	lipid367	0.421926	3.10657e-05	7.17822e-05
lipid	lipid471	lipid787	0.421926	3.10657e-05	7.17822e-05
lipid	lipid514	lipid725	0.421923	3.107e-05	7.17915e-05
lipid	lipid194	lipid655	0.421916	3.10806e-05	7.18156e-05
orthologstool	orthologstool293	orthologstool351	0.454431	2.03047e-05	7.18156e-05
lipid	lipid98	lipid574	0.421915	3.10813e-05	7.18166e-05
lipid	lipid545	lipid679	0.421911	3.10869e-05	7.18293e-05
lipid	lipid421	lipid714	0.421909	3.10907e-05	7.18374e-05
lipid	lipid164	lipid388	0.421907	3.1094e-05	7.18447e-05
orthologstool	orthologstool170	orthologstool322	-0.45442	2.03146e-05	7.18468e-05
lipid	lipid79	lipid181	0.421905	3.10965e-05	7.18501e-05
lipid	lipid3	lipid741	0.421904	3.10972e-05	7.18512e-05
lipid	lipid420	lipid743	0.421903	3.10993e-05	7.18556e-05
orthologstool	orthologstool174	orthologstool294	-0.454414	2.03207e-05	7.18646e-05
lipid	lipid264	lipid363	0.421899	3.11054e-05	7.18692e-05
orthologstool	orthologstool71	orthologstool257	0.454411	2.03235e-05	7.18705e-05
lipid	lipid424	lipid767	0.421892	3.1115e-05	7.18908e-05
lipid	lipid466	lipid771	0.421891	3.11166e-05	7.1894e-05
protein	protein176	protein240	0.503047	2.37568e-07	7.18941e-05
lipid	lipid105	lipid240	0.421891	3.1117e-05	7.18945e-05
ortholognasal	ortholognasal57	ortholognasal205	-0.433739	1.40407e-05	7.18959e-05
lipid	lipid557	lipid708	0.421886	3.11245e-05	7.19113e-05
lipid	lipid178	lipid451	0.421881	3.11319e-05	7.1928e-05
lipid	lipid16	lipid554	0.42188	3.11327e-05	7.19296e-05
orthologstool	orthologstool92	orthologstool156	-0.454393	2.03413e-05	7.19297e-05
ortholognasal	ortholognasal87	ortholognasal213	0.43372	1.40539e-05	7.19579e-05
lipid	lipid241	lipid738	0.421872	3.11453e-05	7.19582e-05
lipid	lipid319	lipid506	0.421872	3.11457e-05	7.19584e-05
lipid	lipid371	lipid733	0.421867	3.11527e-05	7.19744e-05
lipid	lipid167	lipid278	0.421865	3.11554e-05	7.19801e-05
orthologstool	orthologstool146	orthologstool323	-0.454375	2.03579e-05	7.19845e-05
lipid	lipid478	lipid753	0.421862	3.11609e-05	7.19923e-05
orthologstool	orthologstool32	orthologstool180	0.454367	2.03658e-05	7.20085e-05
lipid	lipid305	lipid346	0.421856	3.11694e-05	7.20113e-05
lipid	lipid218	lipid763	0.421854	3.11723e-05	7.20177e-05
lipid	lipid137	lipid315	0.421853	3.11734e-05	7.20198e-05
lipid	lipid98	lipid510	0.421846	3.11843e-05	7.20446e-05
lipid	lipid39	lipid362	0.42184	3.11929e-05	7.20638e-05
lipid	lipid447	lipid754	0.421837	3.11972e-05	7.20734e-05
lipid	lipid144	lipid256	0.421836	3.11989e-05	7.20767e-05
lipid	lipid34	lipid723	0.421833	3.12042e-05	7.20885e-05
lipid	lipid78	lipid333	0.421832	3.12044e-05	7.20887e-05
lipid	lipid246	lipid511	0.42183	3.12086e-05	7.20979e-05
lipid	lipid751	lipid832	0.421827	3.12118e-05	7.21048e-05
lipid	lipid30	lipid820	0.421826	3.12139e-05	7.21091e-05
lipid	lipid440	lipid753	0.421825	3.12148e-05	7.21107e-05
lipid	lipid106	lipid444	0.421825	3.12154e-05	7.21117e-05
lipid	lipid22	lipid165	0.421822	3.12203e-05	7.21224e-05
orthologstool	orthologstool253	orthologstool351	-0.454332	2.03998e-05	7.21248e-05
lipid	lipid33	lipid520	0.42182	3.12224e-05	7.2127e-05
lipid	lipid86	lipid384	0.421818	3.1226e-05	7.21348e-05
lipid	lipid151	lipid401	0.421813	3.12337e-05	7.21521e-05
ortholognasal	ortholognasal16	ortholognasal206	0.433665	1.40934e-05	7.21545e-05
orthologstool	orthologstool181	orthologstool188	0.454319	2.04119e-05	7.21634e-05
lipid	lipid71	lipid191	0.421807	3.12421e-05	7.2171e-05
lipid	lipid723	lipid774	0.421803	3.12483e-05	7.21849e-05
lipid	lipid183	lipid534	0.421801	3.1252e-05	7.21928e-05
lipid	lipid70	lipid278	0.421799	3.12547e-05	7.21988e-05
lipid	lipid145	lipid156	0.421796	3.1259e-05	7.22082e-05
lipid	lipid304	lipid634	0.421794	3.12621e-05	7.22148e-05
lipid	lipid623	lipid740	0.421793	3.12625e-05	7.22154e-05
lipid	lipid339	lipid364	0.421793	3.1263e-05	7.22161e-05
lipid	lipid655	lipid794	0.421791	3.1266e-05	7.22224e-05
lipid	lipid442	lipid772	0.421791	3.12665e-05	7.22232e-05
orthologstool	orthologstool176	orthologstool269	-0.4543	2.04304e-05	7.22249e-05
lipid	lipid500	lipid698	0.421788	3.12703e-05	7.22315e-05
microbestool	microbestool65	microbestool74	0.484373	4.61041e-06	7.22456e-05
orthologstool	orthologstool6	orthologstool102	0.454291	2.04391e-05	7.22519e-05
lipid	lipid249	lipid385	0.421781	3.12818e-05	7.22576e-05
lipid	lipid442	lipid630	0.421775	3.12898e-05	7.22755e-05
lipid	lipid577	lipid832	0.421774	3.12916e-05	7.22794e-05
lipid	lipid184	lipid430	0.421768	3.1301e-05	7.23004e-05
metabolite	metabolite94	metabolite113	0.479531	1.32298e-06	7.2305e-05
orthologstool	orthologstool36	orthologstool42	0.454272	2.04575e-05	7.23129e-05
lipid	lipid596	lipid803	0.421764	3.13068e-05	7.23134e-05
lipid	lipid119	lipid712	0.42176	3.13125e-05	7.23261e-05
lipid	lipid815	lipid836	0.421748	3.13302e-05	7.23667e-05
lipid	lipid143	lipid316	0.421746	3.13332e-05	7.23725e-05
lipid	lipid204	lipid605	0.421746	3.1333e-05	7.23725e-05
lipid	lipid35	lipid323	0.421746	3.1334e-05	7.23738e-05
lipid	lipid16	lipid758	0.421743	3.13379e-05	7.23825e-05
lipid	lipid327	lipid689	0.421743	3.13385e-05	7.23833e-05
ortholognasal	ortholognasal36	ortholognasal292	-0.433598	1.41414e-05	7.23944e-05
lipid	lipid78	lipid174	0.421738	3.13448e-05	7.23976e-05
lipid	lipid530	lipid753	0.421737	3.13475e-05	7.24033e-05
ortholognasal	ortholognasal20	ortholognasal28	-0.433593	1.4145e-05	7.24052e-05
ortholognasal	ortholognasal4	ortholognasal144	-0.433592	1.41458e-05	7.24052e-05
lipid	lipid335	lipid525	0.421735	3.13503e-05	7.24092e-05
lipid	lipid33	lipid668	0.421729	3.13588e-05	7.24285e-05
lipid	lipid16	lipid673	0.421727	3.13624e-05	7.24363e-05
ortholognasal	ortholognasal20	ortholognasal106	-0.433581	1.41533e-05	7.24377e-05
lipid	lipid176	lipid514	0.421726	3.13633e-05	7.2438e-05
lipid	lipid326	lipid791	0.421726	3.13641e-05	7.24393e-05
lipid	lipid335	lipid649	0.421724	3.13659e-05	7.24428e-05
ortholognasal	ortholognasal159	ortholognasal304	-0.433574	1.41585e-05	7.24583e-05
lipid	lipid74	lipid378	0.421716	3.13786e-05	7.24718e-05
lipid	lipid79	lipid727	0.42171	3.13871e-05	7.2491e-05
lipid	lipid164	lipid536	0.421709	3.13886e-05	7.2494e-05
lipid	lipid93	lipid398	0.421707	3.13919e-05	7.25011e-05
lipid	lipid211	lipid493	0.421703	3.1398e-05	7.25148e-05
lipid	lipid158	lipid751	0.421703	3.13985e-05	7.25155e-05
lipid	lipid52	lipid336	0.421702	3.13992e-05	7.25165e-05
lipid	lipid199	lipid275	0.421701	3.14007e-05	7.25197e-05
lipid	lipid139	lipid177	0.421699	3.14037e-05	7.25261e-05
lipid	lipid494	lipid840	0.421694	3.14121e-05	7.25449e-05
lipid	lipid74	lipid527	0.421692	3.14146e-05	7.25502e-05
lipid	lipid31	lipid400	0.421689	3.14183e-05	7.25584e-05
lipid	lipid540	lipid777	0.421689	3.14186e-05	7.25586e-05
lipid	lipid55	lipid78	0.421687	3.14222e-05	7.25665e-05
lipid	lipid328	lipid543	0.421683	3.14276e-05	7.25785e-05
lipid	lipid54	lipid62	-0.421683	3.14278e-05	7.25785e-05
lipid	lipid1	lipid492	0.421683	3.14282e-05	7.25789e-05
metabolite	metabolite152	metabolite517	0.47946	1.3284e-06	7.25792e-05
lipid	lipid89	lipid782	0.421679	3.14342e-05	7.25922e-05
orthologstool	orthologstool199	orthologstool318	0.454185	2.05416e-05	7.26062e-05
lipid	lipid290	lipid351	0.421674	3.14421e-05	7.261e-05
lipid	lipid664	lipid812	0.421673	3.14423e-05	7.261e-05
ortholognasal	ortholognasal173	ortholognasal237	-0.433529	1.41912e-05	7.26198e-05
lipid	lipid342	lipid489	0.421668	3.14502e-05	7.26279e-05
lipid	lipid342	lipid444	0.421668	3.14507e-05	7.26286e-05
lipid	lipid265	lipid510	0.421668	3.14511e-05	7.26289e-05
lipid	lipid279	lipid315	0.421663	3.14574e-05	7.2643e-05
lipid	lipid17	lipid353	0.421663	3.14576e-05	7.26431e-05
metabolite	metabolite207	metabolite222	0.47944	1.32999e-06	7.26441e-05
orthologstool	orthologstool149	orthologstool283	0.454173	2.05537e-05	7.26449e-05
lipid	lipid250	lipid415	0.421662	3.14591e-05	7.26461e-05
lipid	lipid601	lipid813	0.421658	3.14661e-05	7.26618e-05
lipid	lipid647	lipid781	0.421655	3.14701e-05	7.26704e-05
protein	protein193	protein297	0.502747	2.42147e-07	7.26741e-05
lipid	lipid278	lipid468	0.421648	3.14799e-05	7.26926e-05
lipid	lipid39	lipid615	0.421643	3.14885e-05	7.2712e-05
orthologstool	orthologstool113	orthologstool327	0.454149	2.05766e-05	7.2722e-05
lipid	lipid49	lipid529	-0.421639	3.14939e-05	7.27241e-05
ortholognasal	ortholognasal38	ortholognasal265	-0.433498	1.4213e-05	7.27255e-05
lipid	lipid601	lipid725	0.421637	3.14965e-05	7.27296e-05
ortholognasal	ortholognasal93	ortholognasal310	0.433494	1.42163e-05	7.27366e-05
lipid	lipid486	lipid794	0.421632	3.15054e-05	7.27496e-05
lipid	lipid227	lipid438	0.42163	3.15076e-05	7.27543e-05
lipid	lipid364	lipid634	0.421628	3.151e-05	7.27593e-05
lipid	lipid106	lipid156	0.421623	3.15184e-05	7.27781e-05
lipid	lipid262	lipid584	0.421623	3.15186e-05	7.27781e-05
lipid	lipid462	lipid822	0.421619	3.15248e-05	7.2792e-05
orthologstool	orthologstool15	orthologstool158	0.454126	2.05989e-05	7.27969e-05
ortholognasal	ortholognasal111	ortholognasal190	-0.433473	1.42313e-05	7.28015e-05
ortholognasal	ortholognasal13	ortholognasal130	-0.433474	1.42302e-05	7.28015e-05
lipid	lipid378	lipid600	0.421616	3.15291e-05	7.28016e-05
lipid	lipid415	lipid669	0.421614	3.1532e-05	7.28077e-05
lipid	lipid486	lipid820	0.42161	3.15379e-05	7.28209e-05
orthologstool	orthologstool252	orthologstool289	0.454117	2.0608e-05	7.28213e-05
orthologstool	orthologstool30	orthologstool69	0.454117	2.0608e-05	7.28213e-05
lipid	lipid39	lipid363	0.421607	3.15426e-05	7.28313e-05
lipid	lipid89	lipid412	0.421604	3.15471e-05	7.28412e-05
lipid	lipid250	lipid467	0.421603	3.15479e-05	7.28421e-05
lipid	lipid377	lipid757	0.421603	3.15479e-05	7.28421e-05
lipid	lipid337	lipid409	0.421598	3.15558e-05	7.286e-05
lipid	lipid339	lipid519	0.421596	3.15594e-05	7.28678e-05
lipid	lipid77	lipid814	0.421594	3.1562e-05	7.28732e-05
lipid	lipid427	lipid647	0.421591	3.15665e-05	7.28831e-05
lipid	lipid386	lipid591	0.421587	3.15728e-05	7.28972e-05
lipid	lipid155	lipid281	0.421583	3.15782e-05	7.29093e-05
ortholognasal	ortholognasal33	ortholognasal141	0.433442	1.42537e-05	7.29102e-05
lipid	lipid178	lipid481	0.421582	3.15798e-05	7.29125e-05
lipid	lipid11	lipid371	0.421581	3.15819e-05	7.29169e-05
lipid	lipid390	lipid731	0.421581	3.15822e-05	7.2917e-05
lipid	lipid325	lipid612	0.42158	3.15829e-05	7.29181e-05
orthologstool	orthologstool92	orthologstool154	0.45408	2.06438e-05	7.29436e-05
lipid	lipid162	lipid280	0.421571	3.15964e-05	7.29483e-05
lipid	lipid203	lipid457	0.421571	3.15965e-05	7.29483e-05
lipid	lipid504	lipid678	0.421571	3.15965e-05	7.29483e-05
lipid	lipid167	lipid237	0.421567	3.16033e-05	7.29634e-05
orthologstool	orthologstool174	orthologstool343	-0.454072	2.06517e-05	7.29676e-05
lipid	lipid486	lipid708	0.421564	3.16066e-05	7.29707e-05
lipid	lipid265	lipid599	0.421564	3.16078e-05	7.2973e-05
orthologstool	orthologstool163	orthologstool298	-0.454069	2.06545e-05	7.29735e-05
lipid	lipid250	lipid774	0.421563	3.16088e-05	7.29747e-05
lipid	lipid277	lipid710	0.421563	3.16094e-05	7.29756e-05
lipid	lipid611	lipid657	0.421559	3.1614e-05	7.29858e-05
lipid	lipid600	lipid617	0.421556	3.16199e-05	7.2999e-05
lipid	lipid12	lipid451	0.421555	3.16215e-05	7.30021e-05
lipid	lipid283	lipid617	0.421551	3.1627e-05	7.30144e-05
lipid	lipid327	lipid472	0.421548	3.16315e-05	7.30242e-05
lipid	lipid49	lipid681	-0.421547	3.16328e-05	7.30263e-05
lipid	lipid738	lipid835	0.421547	3.16327e-05	7.30263e-05
lipid	lipid18	lipid619	0.421546	3.16336e-05	7.30272e-05
lipid	lipid218	lipid524	0.421547	3.16336e-05	7.30272e-05
lipid	lipid30	lipid613	0.421546	3.16347e-05	7.30292e-05
lipid	lipid184	lipid192	0.421537	3.16477e-05	7.30588e-05
lipid	lipid426	lipid767	0.421536	3.16497e-05	7.30631e-05
orthologstool	orthologstool126	orthologstool242	0.454041	2.06813e-05	7.30644e-05
ortholognasal	ortholognasal139	ortholognasal141	0.433394	1.42881e-05	7.30805e-05
lipid	lipid412	lipid761	0.421529	3.16607e-05	7.3088e-05
ortholognasal	ortholognasal53	ortholognasal216	-0.433385	1.4295e-05	7.31096e-05
lipid	lipid397	lipid671	0.421522	3.1671e-05	7.31112e-05
orthologstool	orthologstool161	orthologstool176	0.454025	2.06969e-05	7.31154e-05
orthologstool	orthologstool117	orthologstool269	-0.454023	2.0699e-05	7.31189e-05
lipid	lipid107	lipid695	0.421518	3.16762e-05	7.31227e-05
ortholognasal	ortholognasal131	ortholognasal141	0.433379	1.42994e-05	7.31266e-05
metabolite	metabolite99	metabolite354	0.47932	1.33927e-06	7.31292e-05
lipid	lipid15	lipid570	0.421514	3.16828e-05	7.31376e-05
lipid	lipid339	lipid387	0.421514	3.16832e-05	7.31379e-05
lipid	lipid630	lipid640	0.421513	3.16848e-05	7.31413e-05
orthologstool	orthologstool85	orthologstool273	0.45401	2.07122e-05	7.31614e-05
lipid	lipid27	lipid362	0.421506	3.16949e-05	7.31641e-05
lipid	lipid194	lipid372	0.421504	3.16984e-05	7.31718e-05
lipid	lipid364	lipid689	0.421502	3.17008e-05	7.31766e-05
lipid	lipid741	lipid831	0.421502	3.17011e-05	7.3177e-05
lipid	lipid33	lipid397	0.421501	3.17028e-05	7.31804e-05
lipid	lipid222	lipid811	-0.421499	3.17051e-05	7.31847e-05
lipid	lipid89	lipid469	0.421499	3.1705e-05	7.31847e-05
lipid	lipid293	lipid315	0.421498	3.17068e-05	7.31882e-05
lipid	lipid178	lipid493	0.421498	3.17074e-05	7.31892e-05
orthologstool	orthologstool58	orthologstool64	0.453999	2.07227e-05	7.31945e-05
lipid	lipid260	lipid358	0.421496	3.17104e-05	7.31956e-05
lipid	lipid503	lipid785	0.421495	3.1712e-05	7.31989e-05
ortholognasal	ortholognasal146	ortholognasal170	0.433357	1.43151e-05	7.3201e-05
lipid	lipid1	lipid474	0.421491	3.17168e-05	7.32094e-05
orthologstool	orthologstool32	orthologstool299	0.453989	2.07321e-05	7.32237e-05
lipid	lipid91	lipid766	0.421481	3.17325e-05	7.3245e-05
ortholognasal	ortholognasal182	ortholognasal239	0.433343	1.43254e-05	7.32476e-05
lipid	lipid498	lipid820	0.42148	3.17346e-05	7.32495e-05
lipid	lipid760	lipid843	0.421476	3.17397e-05	7.32608e-05
lipid	lipid260	lipid411	0.421472	3.17463e-05	7.32756e-05
orthologstool	orthologstool62	orthologstool125	0.453972	2.0749e-05	7.32795e-05
orthologstool	orthologstool117	orthologstool289	0.453971	2.07501e-05	7.32795e-05
lipid	lipid336	lipid548	0.42147	3.17501e-05	7.32839e-05
orthologstool	orthologstool125	orthologstool175	-0.453967	2.07536e-05	7.32878e-05
lipid	lipid260	lipid456	0.421465	3.17564e-05	7.32979e-05
orthologstool	orthologstool84	orthologstool125	0.453962	2.07583e-05	7.33004e-05
lipid	lipid170	lipid257	0.421464	3.17588e-05	7.33029e-05
lipid	lipid553	lipid825	0.421461	3.17634e-05	7.33131e-05
lipid	lipid335	lipid600	0.421459	3.17667e-05	7.33203e-05
ortholognasal	ortholognasal153	ortholognasal240	0.433319	1.43424e-05	7.33288e-05
orthologstool	orthologstool197	orthologstool256	0.453952	2.07688e-05	7.33336e-05
lipid	lipid265	lipid646	0.421454	3.17735e-05	7.33355e-05
lipid	lipid718	lipid820	0.421452	3.17759e-05	7.33407e-05
metabolite	metabolite216	metabolite523	0.479262	1.34375e-06	7.33517e-05
lipid	lipid338	lipid619	0.421446	3.1785e-05	7.33611e-05
lipid	lipid280	lipid351	0.421445	3.1787e-05	7.33653e-05
lipid	lipid59	lipid732	0.421442	3.17913e-05	7.33746e-05
lipid	lipid34	lipid635	0.421441	3.17938e-05	7.33799e-05
lipid	lipid20	lipid185	0.42144	3.17944e-05	7.33809e-05
lipid	lipid50	lipid530	0.421439	3.1796e-05	7.33842e-05
lipid	lipid492	lipid686	0.421438	3.17981e-05	7.33886e-05
lipid	lipid413	lipid670	0.421437	3.17987e-05	7.33894e-05
lipid	lipid474	lipid815	0.421437	3.17998e-05	7.33915e-05
orthologstool	orthologstool281	orthologstool295	0.453933	2.07871e-05	7.3394e-05
lipid	lipid485	lipid820	0.421429	3.18118e-05	7.34187e-05
ortholognasal	ortholognasal167	ortholognasal324	-0.433292	1.43619e-05	7.34224e-05
lipid	lipid442	lipid761	0.421427	3.18139e-05	7.3423e-05
lipid	lipid180	lipid396	0.421426	3.18157e-05	7.34267e-05
lipid	lipid765	lipid809	0.421425	3.18183e-05	7.34322e-05
lipid	lipid246	lipid416	0.421424	3.1819e-05	7.34336e-05
lipid	lipid8	lipid480	0.421423	3.18205e-05	7.34363e-05
lipid	lipid470	lipid723	0.421423	3.18207e-05	7.34365e-05
ortholognasal	ortholognasal307	ortholognasal337	0.433286	1.43666e-05	7.34407e-05
lipid	lipid92	lipid845	0.421421	3.18231e-05	7.34416e-05
orthologstool	orthologstool77	orthologstool330	0.453918	2.0802e-05	7.34427e-05
lipid	lipid6	lipid762	0.421419	3.18261e-05	7.3448e-05
ortholognasal	ortholognasal85	ortholognasal297	0.433281	1.43701e-05	7.34523e-05
orthologstool	orthologstool186	orthologstool333	0.453907	2.08127e-05	7.34766e-05
protein	protein168	protein216	-0.502316	2.48893e-07	7.34843e-05
protein	protein67	protein115	0.502385	2.47806e-07	7.34843e-05
lipid	lipid58	lipid361	0.421406	3.18463e-05	7.34941e-05
lipid	lipid181	lipid832	0.421401	3.18545e-05	7.35126e-05
lipid	lipid340	lipid352	0.421399	3.18574e-05	7.35187e-05
lipid	lipid15	lipid370	0.421396	3.18612e-05	7.3527e-05
orthologstool	orthologstool248	orthologstool313	-0.453891	2.08281e-05	7.3527e-05
ortholognasal	ortholognasal166	ortholognasal242	0.433259	1.43865e-05	7.35306e-05
lipid	lipid27	lipid677	0.421394	3.1865e-05	7.35347e-05
lipid	lipid571	lipid784	0.421394	3.18649e-05	7.35347e-05
lipid	lipid258	lipid635	0.421394	3.18655e-05	7.35355e-05
lipid	lipid662	lipid833	0.421393	3.18658e-05	7.35358e-05
orthologstool	orthologstool155	orthologstool321	0.453884	2.0835e-05	7.35471e-05
lipid	lipid539	lipid765	0.421386	3.18772e-05	7.35617e-05
lipid	lipid604	lipid727	0.421385	3.18787e-05	7.35646e-05
lipid	lipid342	lipid581	0.421379	3.18875e-05	7.35845e-05
orthologstool	orthologstool16	orthologstool30	-0.453871	2.08484e-05	7.35906e-05
lipid	lipid58	lipid239	0.421374	3.18947e-05	7.36006e-05
lipid	lipid481	lipid708	0.421371	3.18999e-05	7.36121e-05
metabolite	metabolite353	metabolite407	0.479195	1.34896e-06	7.36142e-05
lipid	lipid4	lipid354	0.421365	3.19085e-05	7.36315e-05
ortholognasal	ortholognasal106	ortholognasal124	-0.433229	1.44081e-05	7.36349e-05
lipid	lipid466	lipid833	0.421362	3.19132e-05	7.36419e-05
lipid	lipid334	lipid378	0.42136	3.1917e-05	7.36501e-05
orthologstool	orthologstool245	orthologstool361	-0.453849	2.08696e-05	7.36613e-05
lipid	lipid33	lipid394	0.421356	3.1923e-05	7.36635e-05
lipid	lipid410	lipid792	0.421355	3.19244e-05	7.36662e-05
lipid	lipid191	lipid260	0.421351	3.19299e-05	7.36783e-05
lipid	lipid158	lipid273	0.421349	3.19332e-05	7.36855e-05
lipid	lipid742	lipid824	0.421347	3.19369e-05	7.36937e-05
lipid	lipid664	lipid795	0.421345	3.19389e-05	7.36977e-05
lipid	lipid35	lipid557	0.421345	3.19392e-05	7.3698e-05
lipid	lipid792	lipid814	0.421343	3.19421e-05	7.37041e-05
lipid	lipid737	lipid765	0.421342	3.19437e-05	7.37075e-05
lipid	lipid248	lipid764	0.42134	3.19473e-05	7.37154e-05
lipid	lipid573	lipid712	0.42134	3.19477e-05	7.37158e-05
orthologstool	orthologstool37	orthologstool231	0.453824	2.08943e-05	7.37447e-05
lipid	lipid329	lipid353	0.421331	3.19605e-05	7.37449e-05
lipid	lipid175	lipid723	0.42133	3.19629e-05	7.37498e-05
ortholognasal	ortholognasal287	ortholognasal319	0.433196	1.44322e-05	7.37521e-05
orthologstool	orthologstool3	orthologstool328	0.453819	2.08987e-05	7.37562e-05
lipid	lipid94	lipid655	0.421326	3.19677e-05	7.37604e-05
lipid	lipid158	lipid363	0.421324	3.19708e-05	7.37669e-05
lipid	lipid669	lipid718	0.421324	3.19709e-05	7.37669e-05
lipid	lipid469	lipid804	0.421324	3.19713e-05	7.37673e-05
lipid	lipid181	lipid322	0.421323	3.19723e-05	7.37691e-05
lipid	lipid227	lipid418	0.421323	3.1973e-05	7.37698e-05
lipid	lipid23	lipid32	0.421323	3.19728e-05	7.37698e-05
orthologstool	orthologstool97	orthologstool177	-0.453814	2.09045e-05	7.37727e-05
orthologstool	orthologstool250	orthologstool347	-0.45381	2.09082e-05	7.37816e-05
lipid	lipid205	lipid769	0.421319	3.1979e-05	7.37832e-05
lipid	lipid440	lipid772	0.421319	3.19797e-05	7.37843e-05
lipid	lipid558	lipid820	0.421315	3.19848e-05	7.37957e-05
lipid	lipid53	lipid682	-0.421315	3.19855e-05	7.37968e-05
lipid	lipid459	lipid825	0.421314	3.1986e-05	7.37975e-05
lipid	lipid395	lipid731	0.421313	3.19878e-05	7.38011e-05
lipid	lipid180	lipid789	0.421313	3.19888e-05	7.3803e-05
orthologstool	orthologstool56	orthologstool81	0.453802	2.09155e-05	7.38035e-05
lipid	lipid394	lipid815	0.421312	3.19897e-05	7.38045e-05
lipid	lipid467	lipid678	0.42131	3.19924e-05	7.38102e-05
lipid	lipid150	lipid295	0.421309	3.19949e-05	7.38154e-05
lipid	lipid159	lipid709	0.421309	3.1995e-05	7.38154e-05
lipid	lipid72	lipid541	0.421306	3.19984e-05	7.38227e-05
ortholognasal	ortholognasal153	ortholognasal280	0.433174	1.44486e-05	7.38243e-05
ortholognasal	ortholognasal99	ortholognasal334	-0.433175	1.44479e-05	7.38243e-05
orthologstool	orthologstool142	orthologstool296	0.453795	2.09229e-05	7.38254e-05
lipid	lipid333	lipid569	0.421302	3.20048e-05	7.38369e-05
lipid	lipid485	lipid794	0.421302	3.20057e-05	7.38386e-05
lipid	lipid558	lipid754	0.421301	3.20063e-05	7.38394e-05
lipid	lipid158	lipid582	0.421301	3.20066e-05	7.38398e-05
lipid	lipid432	lipid826	0.421301	3.2007e-05	7.38402e-05
ortholognasal	ortholognasal250	ortholognasal348	-0.433163	1.44561e-05	7.38565e-05
lipid	lipid276	lipid308	0.42129	3.20228e-05	7.3876e-05
lipid	lipid629	lipid794	0.42129	3.2023e-05	7.3876e-05
lipid	lipid479	lipid783	0.421285	3.20309e-05	7.38937e-05
metabolite	metabolite154	metabolite468	0.479119	1.35494e-06	7.3918e-05
lipid	lipid52	lipid208	0.421276	3.20447e-05	7.39253e-05
lipid	lipid61	lipid267	0.421275	3.2046e-05	7.39277e-05
lipid	lipid256	lipid264	0.421275	3.20463e-05	7.3928e-05
lipid	lipid540	lipid564	0.421274	3.20483e-05	7.3932e-05
lipid	lipid538	lipid591	0.421274	3.20485e-05	7.3932e-05
orthologstool	orthologstool89	orthologstool93	0.453763	2.09543e-05	7.39321e-05
lipid	lipid334	lipid623	0.421273	3.20494e-05	7.39336e-05
ortholognasal	ortholognasal20	ortholognasal42	0.433138	1.44745e-05	7.39446e-05
lipid	lipid79	lipid107	0.421266	3.206e-05	7.39576e-05
lipid	lipid195	lipid321	0.421263	3.20642e-05	7.39669e-05
lipid	lipid720	lipid721	0.421262	3.20655e-05	7.39694e-05
lipid	lipid175	lipid307	0.421262	3.20667e-05	7.39717e-05
lipid	lipid395	lipid682	0.42126	3.20691e-05	7.39768e-05
lipid	lipid800	lipid827	0.42126	3.20694e-05	7.39769e-05
lipid	lipid161	lipid555	0.421259	3.20709e-05	7.39799e-05
orthologstool	orthologstool217	orthologstool240	0.453748	2.0969e-05	7.398e-05
lipid	lipid170	lipid344	0.421257	3.20736e-05	7.39856e-05
orthologstool	orthologstool98	orthologstool159	0.453744	2.09736e-05	7.39924e-05
lipid	lipid160	lipid804	0.421255	3.20776e-05	7.39944e-05
lipid	lipid486	lipid755	0.421247	3.20889e-05	7.402e-05
orthologstool	orthologstool226	orthologstool285	-0.453732	2.09856e-05	7.40305e-05
lipid	lipid11	lipid593	0.421242	3.20968e-05	7.40377e-05
lipid	lipid736	lipid737	0.421237	3.21038e-05	7.40535e-05
lipid	lipid32	lipid257	0.421237	3.2105e-05	7.40557e-05
lipid	lipid250	lipid413	0.421233	3.21102e-05	7.40673e-05
lipid	lipid196	lipid475	0.421233	3.2111e-05	7.40685e-05
orthologstool	orthologstool29	orthologstool62	0.453718	2.09987e-05	7.40727e-05
lipid	lipid161	lipid465	0.421231	3.21134e-05	7.40738e-05
lipid	lipid249	lipid445	0.421228	3.21178e-05	7.40833e-05
lipid	lipid29	lipid739	0.421228	3.21182e-05	7.40837e-05
orthologstool	orthologstool116	orthologstool288	-0.453713	2.10039e-05	7.40871e-05
lipid	lipid451	lipid564	0.421224	3.21248e-05	7.40985e-05
lipid	lipid390	lipid559	0.421223	3.21262e-05	7.41012e-05
lipid	lipid38	lipid692	0.421222	3.21268e-05	7.41021e-05
ortholognasal	ortholognasal246	ortholognasal311	0.433093	1.45073e-05	7.41061e-05
orthologstool	orthologstool18	orthologstool125	-0.453705	2.10114e-05	7.41096e-05
lipid	lipid253	lipid772	0.421219	3.2132e-05	7.41138e-05
lipid	lipid27	lipid829	0.421217	3.21345e-05	7.4119e-05
lipid	lipid87	lipid153	0.421216	3.21371e-05	7.41245e-05
lipid	lipid651	lipid778	0.421215	3.21374e-05	7.41247e-05
lipid	lipid425	lipid614	0.421214	3.21389e-05	7.41276e-05
lipid	lipid253	lipid622	0.421214	3.21392e-05	7.41278e-05
ortholognasal	ortholognasal174	ortholognasal237	-0.433085	1.45136e-05	7.41322e-05
lipid	lipid54	lipid826	-0.42121	3.2146e-05	7.41432e-05
metabolite	metabolite69	metabolite233	0.47906	1.35958e-06	7.41491e-05
orthologstool	orthologstool205	orthologstool359	-0.453692	2.10248e-05	7.41528e-05
lipid	lipid30	lipid61	0.421206	3.21519e-05	7.41562e-05
lipid	lipid538	lipid662	0.421204	3.21547e-05	7.41623e-05
lipid	lipid211	lipid281	0.421203	3.21563e-05	7.41654e-05
lipid	lipid279	lipid567	0.421196	3.21675e-05	7.41908e-05
orthologstool	orthologstool252	orthologstool332	0.453679	2.10372e-05	7.41926e-05
lipid	lipid328	lipid650	0.421193	3.21712e-05	7.41987e-05
ortholognasal	ortholognasal43	ortholognasal293	-0.433064	1.45288e-05	7.42042e-05
lipid	lipid325	lipid756	0.421192	3.21739e-05	7.42047e-05
ortholognasal	ortholognasal3	ortholognasal22	-0.433062	1.45307e-05	7.42079e-05
lipid	lipid22	lipid52	0.42119	3.21761e-05	7.42091e-05
lipid	lipid256	lipid500	0.42119	3.21768e-05	7.42102e-05
lipid	lipid172	lipid291	0.421187	3.21809e-05	7.42193e-05
lipid	lipid29	lipid707	0.421182	3.21889e-05	7.42372e-05
lipid	lipid603	lipid628	0.421179	3.21932e-05	7.42467e-05
lipid	lipid367	lipid595	0.421177	3.2196e-05	7.42526e-05
lipid	lipid264	lipid469	0.421177	3.21966e-05	7.42537e-05
lipid	lipid742	lipid799	0.421173	3.22027e-05	7.42672e-05
lipid	lipid206	lipid241	0.42117	3.22075e-05	7.42778e-05
lipid	lipid265	lipid516	0.421168	3.22101e-05	7.42832e-05
lipid	lipid401	lipid694	0.421167	3.22124e-05	7.42881e-05
lipid	lipid97	lipid474	0.421165	3.22155e-05	7.42949e-05
orthologstool	orthologstool232	orthologstool342	0.453647	2.10694e-05	7.43022e-05
lipid	lipid330	lipid346	0.421158	3.22255e-05	7.43172e-05
lipid	lipid16	lipid804	0.421156	3.22282e-05	7.4323e-05
lipid	lipid403	lipid669	0.421153	3.22339e-05	7.43358e-05
lipid	lipid199	lipid756	0.421141	3.22511e-05	7.43749e-05
lipid	lipid403	lipid561	0.421138	3.22564e-05	7.43866e-05
lipid	lipid259	lipid281	0.421137	3.22583e-05	7.43907e-05
lipid	lipid227	lipid368	0.421134	3.22618e-05	7.43983e-05
lipid	lipid15	lipid527	0.421134	3.22621e-05	7.43984e-05
lipid	lipid38	lipid334	0.421131	3.22676e-05	7.44105e-05
ortholognasal	ortholognasal46	ortholognasal239	0.433006	1.45719e-05	7.44122e-05
lipid	lipid389	lipid757	0.42113	3.22692e-05	7.44137e-05
lipid	lipid27	lipid72	0.421127	3.22727e-05	7.44214e-05
lipid	lipid104	lipid117	0.421126	3.22754e-05	7.44272e-05
lipid	lipid537	lipid753	0.421123	3.22791e-05	7.44352e-05
lipid	lipid91	lipid740	0.421121	3.22826e-05	7.44428e-05
lipid	lipid681	lipid807	0.42112	3.22845e-05	7.44468e-05
lipid	lipid128	lipid440	0.42112	3.22847e-05	7.44468e-05
orthologstool	orthologstool107	orthologstool288	0.4536	2.1116e-05	7.44622e-05
orthologstool	orthologstool167	orthologstool332	0.453599	2.11171e-05	7.44622e-05
lipid	lipid199	lipid260	0.421113	3.22945e-05	7.44687e-05
lipid	lipid15	lipid533	0.421111	3.22985e-05	7.44775e-05
lipid	lipid164	lipid643	0.421109	3.23007e-05	7.44822e-05
ortholognasal	ortholognasal281	ortholognasal353	0.432985	1.45871e-05	7.44838e-05
ortholognasal	ortholognasal246	ortholognasal309	0.432983	1.45888e-05	7.44865e-05
orthologstool	orthologstool185	orthologstool333	0.453591	2.11253e-05	7.4487e-05
lipid	lipid196	lipid477	0.421104	3.23094e-05	7.45017e-05
lipid	lipid466	lipid789	0.4211	3.23152e-05	7.45146e-05
lipid	lipid158	lipid675	0.421099	3.23157e-05	7.45152e-05
lipid	lipid56	lipid619	0.421099	3.23163e-05	7.45161e-05
lipid	lipid7	lipid655	0.421098	3.23178e-05	7.45191e-05
orthologstool	orthologstool312	orthologstool332	-0.453577	2.11388e-05	7.45307e-05
lipid	lipid638	lipid794	0.42109	3.23306e-05	7.45483e-05
lipid	lipid211	lipid515	0.421088	3.23333e-05	7.45538e-05
orthologstool	orthologstool100	orthologstool242	0.453569	2.1147e-05	7.45556e-05
lipid	lipid502	lipid736	0.421086	3.23366e-05	7.45611e-05
metabolite	metabolite159	metabolite646	0.478957	1.36763e-06	7.45658e-05
lipid	lipid260	lipid612	0.421083	3.2341e-05	7.45708e-05
lipid	lipid515	lipid795	0.42108	3.23454e-05	7.45804e-05
ortholognasal	ortholognasal4	ortholognasal143	-0.432955	1.46094e-05	7.45855e-05
lipid	lipid194	lipid502	0.421077	3.23503e-05	7.45912e-05
lipid	lipid495	lipid828	0.421077	3.23506e-05	7.45914e-05
lipid	lipid1	lipid378	0.421076	3.23518e-05	7.45937e-05
lipid	lipid30	lipid546	0.421072	3.23584e-05	7.46084e-05
lipid	lipid321	lipid480	0.421071	3.23589e-05	7.46091e-05
lipid	lipid31	lipid348	0.421071	3.23596e-05	7.46103e-05
orthologstool	orthologstool5	orthologstool338	0.45355	2.11653e-05	7.4616e-05
lipid	lipid248	lipid621	0.421068	3.23643e-05	7.46205e-05
lipid	lipid57	lipid840	0.421067	3.2366e-05	7.46241e-05
lipid	lipid147	lipid740	0.421061	3.23746e-05	7.46434e-05
lipid	lipid261	lipid690	0.421059	3.2378e-05	7.46508e-05
lipid	lipid614	lipid710	0.421057	3.23816e-05	7.46586e-05
lipid	lipid321	lipid379	0.421055	3.23836e-05	7.46623e-05
lipid	lipid417	lipid735	0.421056	3.23835e-05	7.46623e-05
lipid	lipid246	lipid418	0.421055	3.23843e-05	7.46634e-05
lipid	lipid22	lipid285	0.421054	3.23863e-05	7.46675e-05
lipid	lipid585	lipid838	0.421053	3.23867e-05	7.4668e-05
lipid	lipid764	lipid831	0.421051	3.23909e-05	7.4677e-05
lipid	lipid8	lipid301	0.421049	3.23943e-05	7.46845e-05
lipid	lipid326	lipid619	0.421047	3.23974e-05	7.46912e-05
lipid	lipid274	lipid824	0.421044	3.24017e-05	7.47007e-05
lipid	lipid262	lipid669	0.421043	3.24021e-05	7.4701e-05
orthologstool	orthologstool76	orthologstool164	-0.453524	2.11915e-05	7.47041e-05
microbestool	microbestool44	microbestool50	0.483594	4.80025e-06	7.47069e-05
microbestool	microbestool44	microbestool89	0.483594	4.80025e-06	7.47069e-05
orthologstool	orthologstool322	orthologstool336	0.453519	2.11968e-05	7.47188e-05
lipid	lipid475	lipid622	0.421037	3.24123e-05	7.4724e-05
lipid	lipid278	lipid668	0.421036	3.24134e-05	7.4726e-05
lipid	lipid174	lipid251	0.421036	3.24138e-05	7.47265e-05
lipid	lipid181	lipid843	0.421035	3.24149e-05	7.47286e-05
lipid	lipid390	lipid711	0.421035	3.24151e-05	7.47286e-05
lipid	lipid165	lipid251	0.421031	3.2422e-05	7.4744e-05
orthologstool	orthologstool184	orthologstool333	0.45351	2.12059e-05	7.47469e-05
lipid	lipid535	lipid820	0.421025	3.24304e-05	7.47628e-05
lipid	lipid427	lipid767	0.421022	3.24348e-05	7.47725e-05
lipid	lipid75	lipid100	0.421017	3.24433e-05	7.47916e-05
lipid	lipid337	lipid575	0.421016	3.2444e-05	7.47927e-05
lipid	lipid570	lipid824	0.421016	3.24445e-05	7.47935e-05
lipid	lipid559	lipid725	0.421015	3.24463e-05	7.4797e-05
lipid	lipid223	lipid695	0.421014	3.24473e-05	7.47989e-05
orthologstool	orthologstool37	orthologstool93	0.453494	2.12219e-05	7.47994e-05
lipid	lipid81	lipid153	0.421014	3.24484e-05	7.4801e-05
lipid	lipid655	lipid693	0.421013	3.24492e-05	7.48024e-05
lipid	lipid766	lipid812	0.421012	3.24501e-05	7.4804e-05
lipid	lipid429	lipid749	0.421012	3.24504e-05	7.48043e-05
lipid	lipid102	lipid111	0.42101	3.24544e-05	7.48125e-05
lipid	lipid331	lipid671	0.42101	3.24543e-05	7.48125e-05
lipid	lipid249	lipid367	0.421009	3.24547e-05	7.48125e-05
lipid	lipid499	lipid611	0.421007	3.24586e-05	7.4821e-05
lipid	lipid194	lipid360	0.421007	3.24593e-05	7.48222e-05
lipid	lipid538	lipid762	0.421004	3.24636e-05	7.48317e-05
lipid	lipid530	lipid815	0.421	3.24688e-05	7.48431e-05
lipid	lipid335	lipid453	0.420998	3.24724e-05	7.48509e-05
orthologstool	orthologstool154	orthologstool186	0.453477	2.12385e-05	7.48537e-05
lipid	lipid1	lipid485	0.420997	3.24743e-05	7.4855e-05
lipid	lipid226	lipid277	0.420996	3.24756e-05	7.48574e-05
lipid	lipid332	lipid568	0.420995	3.24764e-05	7.48589e-05
orthologstool	orthologstool14	orthologstool121	-0.453473	2.12422e-05	7.48628e-05
lipid	lipid180	lipid323	0.420992	3.24813e-05	7.48695e-05
orthologstool	orthologstool154	orthologstool184	0.453466	2.12496e-05	7.48848e-05
lipid	lipid491	lipid825	0.420985	3.24921e-05	7.4894e-05
lipid	lipid36	lipid421	0.420981	3.24988e-05	7.49084e-05
lipid	lipid83	lipid342	0.420981	3.24986e-05	7.49084e-05
lipid	lipid234	lipid653	0.420979	3.25013e-05	7.49137e-05
lipid	lipid172	lipid730	0.420979	3.25025e-05	7.49161e-05
lipid	lipid165	lipid484	0.420978	3.2504e-05	7.49191e-05
lipid	lipid27	lipid671	0.420975	3.25083e-05	7.49285e-05
lipid	lipid373	lipid770	0.420972	3.25122e-05	7.4937e-05
lipid	lipid57	lipid812	0.420971	3.2515e-05	7.49429e-05
ortholognasal	ortholognasal99	ortholognasal350	0.432857	1.46817e-05	7.49486e-05
lipid	lipid157	lipid184	0.420968	3.2519e-05	7.49517e-05
lipid	lipid33	lipid527	0.420965	3.25235e-05	7.49615e-05
lipid	lipid157	lipid161	0.420965	3.25238e-05	7.49617e-05
lipid	lipid778	lipid791	0.420964	3.25246e-05	7.49631e-05
metabolite	metabolite133	metabolite143	0.478857	1.3756e-06	7.49778e-05
lipid	lipid246	lipid556	0.420958	3.25345e-05	7.49855e-05
lipid	lipid630	lipid637	0.420957	3.25365e-05	7.49895e-05
lipid	lipid198	lipid286	0.420956	3.25369e-05	7.499e-05
lipid	lipid322	lipid571	0.420954	3.25399e-05	7.49965e-05
ortholognasal	ortholognasal167	ortholognasal184	-0.432842	1.46928e-05	7.49995e-05
lipid	lipid720	lipid825	0.420951	3.25457e-05	7.50092e-05
lipid	lipid76	lipid834	0.42095	3.25463e-05	7.50103e-05
lipid	lipid693	lipid831	0.420942	3.25591e-05	7.50392e-05
lipid	lipid319	lipid646	0.42094	3.25626e-05	7.50468e-05
microbenasal	microbenasal30	microbenasal68	0.431771	1.39192e-05	7.50589e-05
microbenasal	microbenasal51	microbenasal68	0.431771	1.39192e-05	7.50589e-05
ortholognasal	ortholognasal19	ortholognasal100	-0.432823	1.4707e-05	7.50614e-05
ortholognasal	ortholognasal72	ortholognasal85	-0.432823	1.47073e-05	7.50614e-05
lipid	lipid11	lipid252	0.420935	3.25695e-05	7.50622e-05
lipid	lipid699	lipid784	0.420933	3.25734e-05	7.50707e-05
lipid	lipid223	lipid505	0.420933	3.25738e-05	7.50712e-05
lipid	lipid220	lipid260	0.420931	3.25758e-05	7.50754e-05
lipid	lipid31	lipid275	0.420931	3.25761e-05	7.50756e-05
lipid	lipid107	lipid757	0.420929	3.25793e-05	7.50824e-05
ortholognasal	ortholognasal106	ortholognasal131	0.432814	1.47141e-05	7.50902e-05
lipid	lipid255	lipid366	0.420924	3.25875e-05	7.51009e-05
lipid	lipid100	lipid515	0.420922	3.25903e-05	7.51067e-05
lipid	lipid89	lipid176	0.420922	3.25906e-05	7.51069e-05
lipid	lipid618	lipid844	0.42092	3.25927e-05	7.51114e-05
lipid	lipid250	lipid649	0.420917	3.25988e-05	7.51249e-05
lipid	lipid212	lipid228	0.420916	3.25996e-05	7.51264e-05
orthologstool	orthologstool65	orthologstool97	-0.453393	2.13227e-05	7.51381e-05
orthologstool	orthologstool149	orthologstool206	-0.453387	2.13289e-05	7.5156e-05
ortholognasal	ortholognasal15	ortholognasal93	0.432793	1.47297e-05	7.51639e-05
lipid	lipid406	lipid678	0.420901	3.26226e-05	7.51788e-05
lipid	lipid544	lipid755	0.420898	3.26277e-05	7.519e-05
lipid	lipid470	lipid773	0.420895	3.26319e-05	7.51993e-05
lipid	lipid230	lipid540	0.420894	3.2634e-05	7.52037e-05
lipid	lipid50	lipid218	0.42089	3.26396e-05	7.52161e-05
lipid	lipid155	lipid574	0.42089	3.26404e-05	7.52174e-05
orthologstool	orthologstool250	orthologstool335	-0.453368	2.13483e-05	7.52204e-05
lipid	lipid27	lipid596	0.420889	3.2642e-05	7.52207e-05
lipid	lipid156	lipid765	0.420887	3.26444e-05	7.52257e-05
lipid	lipid237	lipid742	0.420887	3.26446e-05	7.52257e-05
lipid	lipid154	lipid664	0.420886	3.26468e-05	7.52303e-05
lipid	lipid529	lipid613	0.420876	3.26614e-05	7.52634e-05
lipid	lipid236	lipid619	0.420875	3.2663e-05	7.52666e-05
lipid	lipid706	lipid723	0.420875	3.26638e-05	7.5268e-05
lipid	lipid248	lipid339	0.420871	3.2669e-05	7.52795e-05
lipid	lipid378	lipid683	0.420871	3.26701e-05	7.52815e-05
lipid	lipid478	lipid756	0.420869	3.26732e-05	7.52882e-05
lipid	lipid728	lipid831	0.420866	3.26776e-05	7.52978e-05
lipid	lipid709	lipid763	0.420863	3.26822e-05	7.53079e-05
metabolite	metabolite81	metabolite647	0.478774	1.38223e-06	7.53163e-05
lipid	lipid592	lipid834	0.420854	3.26962e-05	7.53397e-05
lipid	lipid534	lipid802	0.420854	3.26968e-05	7.53405e-05
lipid	lipid550	lipid824	0.420853	3.26983e-05	7.53435e-05
ortholognasal	ortholognasal73	ortholognasal106	-0.432743	1.47668e-05	7.53467e-05
ortholognasal	ortholognasal35	ortholognasal334	-0.432738	1.47707e-05	7.5361e-05
lipid	lipid456	lipid784	0.420843	3.27126e-05	7.5376e-05
ortholognasal	ortholognasal59	ortholognasal88	-0.432731	1.47757e-05	7.53802e-05
lipid	lipid54	lipid728	-0.420841	3.27167e-05	7.5385e-05
lipid	lipid563	lipid648	0.420839	3.27199e-05	7.53918e-05
lipid	lipid7	lipid641	0.420835	3.27257e-05	7.54047e-05
lipid	lipid60	lipid794	0.420829	3.27354e-05	7.54265e-05
lipid	lipid673	lipid837	0.420825	3.27415e-05	7.54401e-05
lipid	lipid218	lipid691	0.420824	3.27425e-05	7.54419e-05
ortholognasal	ortholognasal308	ortholognasal337	0.432711	1.47908e-05	7.54453e-05
ortholognasal	ortholognasal75	ortholognasal239	0.432712	1.47898e-05	7.54453e-05
ortholognasal	ortholognasal239	ortholognasal286	0.432707	1.47938e-05	7.54543e-05
ortholognasal	ortholognasal139	ortholognasal155	-0.432705	1.47953e-05	7.54558e-05
lipid	lipid61	lipid147	0.420819	3.27506e-05	7.54601e-05
lipid	lipid129	lipid138	0.420819	3.27513e-05	7.54614e-05
lipid	lipid387	lipid624	0.420817	3.27539e-05	7.54668e-05
lipid	lipid72	lipid536	0.420814	3.27592e-05	7.54785e-05
lipid	lipid230	lipid476	0.420813	3.27608e-05	7.54817e-05
lipid	lipid183	lipid370	0.420812	3.27614e-05	7.54822e-05
lipid	lipid206	lipid573	0.420812	3.27614e-05	7.54822e-05
orthologstool	orthologstool95	orthologstool319	0.453291	2.14251e-05	7.54868e-05
orthologstool	orthologstool230	orthologstool326	-0.453288	2.14284e-05	7.54944e-05
lipid	lipid334	lipid766	0.420805	3.27723e-05	7.55067e-05
lipid	lipid175	lipid582	0.420805	3.27731e-05	7.5508e-05
lipid	lipid247	lipid466	0.4208	3.27797e-05	7.55227e-05
lipid	lipid33	lipid445	0.4208	3.27798e-05	7.55227e-05
lipid	lipid6	lipid562	0.4208	3.27807e-05	7.55242e-05
orthologstool	orthologstool287	orthologstool310	0.453276	2.14411e-05	7.55349e-05
lipid	lipid467	lipid738	0.420795	3.27886e-05	7.55419e-05
lipid	lipid264	lipid815	0.420794	3.27892e-05	7.55427e-05
lipid	lipid153	lipid171	0.420788	3.27988e-05	7.55645e-05
lipid	lipid244	lipid294	0.420788	3.27993e-05	7.55651e-05
lipid	lipid578	lipid830	0.420787	3.28003e-05	7.55669e-05
lipid	lipid471	lipid789	0.420783	3.28069e-05	7.55817e-05
lipid	lipid164	lipid637	0.42078	3.28118e-05	7.55923e-05
lipid	lipid682	lipid836	0.420779	3.28127e-05	7.5594e-05
lipid	lipid309	lipid351	0.420773	3.28231e-05	7.56174e-05
lipid	lipid64	lipid639	0.420771	3.28254e-05	7.56223e-05
lipid	lipid84	lipid245	0.420766	3.28333e-05	7.564e-05
lipid	lipid710	lipid730	0.420765	3.28346e-05	7.56424e-05
lipid	lipid367	lipid565	0.420764	3.28367e-05	7.56469e-05
orthologstool	orthologstool144	orthologstool314	0.453241	2.14761e-05	7.56543e-05
lipid	lipid153	lipid620	0.420761	3.28408e-05	7.56559e-05
lipid	lipid575	lipid794	0.420759	3.2845e-05	7.5665e-05
lipid	lipid274	lipid806	0.420758	3.28463e-05	7.56674e-05
lipid	lipid160	lipid472	0.420758	3.28466e-05	7.56676e-05
lipid	lipid90	lipid831	0.420757	3.28482e-05	7.56708e-05
lipid	lipid421	lipid819	0.420756	3.28496e-05	7.56737e-05
lipid	lipid632	lipid771	0.420754	3.2852e-05	7.56787e-05
orthologstool	orthologstool195	orthologstool315	0.453233	2.14843e-05	7.56789e-05
lipid	lipid362	lipid739	0.420753	3.28542e-05	7.56832e-05
lipid	lipid471	lipid749	0.420753	3.28545e-05	7.56835e-05
lipid	lipid158	lipid369	0.42075	3.28579e-05	7.56907e-05
lipid	lipid377	lipid644	0.420748	3.2862e-05	7.56998e-05
lipid	lipid15	lipid756	0.420745	3.28662e-05	7.57089e-05
lipid	lipid443	lipid801	0.420744	3.28686e-05	7.57139e-05
lipid	lipid345	lipid658	0.420741	3.28722e-05	7.57219e-05
lipid	lipid151	lipid379	0.420739	3.28764e-05	7.5731e-05
lipid	lipid359	lipid757	0.420738	3.28778e-05	7.57337e-05
orthologstool	orthologstool14	orthologstool68	-0.453215	2.15017e-05	7.57363e-05
lipid	lipid650	lipid825	0.420732	3.28871e-05	7.57546e-05
lipid	lipid16	lipid604	0.420731	3.28886e-05	7.57576e-05
lipid	lipid451	lipid601	0.42073	3.28901e-05	7.57606e-05
lipid	lipid533	lipid832	0.420729	3.28915e-05	7.57634e-05
ortholognasal	ortholognasal46	ortholognasal306	0.43262	1.48586e-05	7.57698e-05
ortholognasal	ortholognasal58	ortholognasal169	-0.432619	1.48592e-05	7.57698e-05
ortholognasal	ortholognasal276	ortholognasal354	0.432616	1.48614e-05	7.57751e-05
lipid	lipid655	lipid787	0.420718	3.29083e-05	7.58016e-05
ortholognasal	ortholognasal65	ortholognasal156	0.432608	1.48679e-05	7.5802e-05
lipid	lipid101	lipid156	0.420716	3.29124e-05	7.58103e-05
lipid	lipid727	lipid757	0.420716	3.29125e-05	7.58103e-05
lipid	lipid488	lipid766	0.420714	3.29144e-05	7.58141e-05
lipid	lipid128	lipid444	0.420712	3.29178e-05	7.58215e-05
lipid	lipid524	lipid802	0.420711	3.29193e-05	7.58244e-05
lipid	lipid328	lipid631	0.420706	3.29277e-05	7.58433e-05
lipid	lipid332	lipid663	0.420698	3.29403e-05	7.58719e-05
ortholognasal	ortholognasal56	ortholognasal131	-0.432586	1.48847e-05	7.58814e-05
lipid	lipid214	lipid265	0.420693	3.29485e-05	7.58903e-05
lipid	lipid321	lipid439	0.420692	3.29489e-05	7.58906e-05
lipid	lipid612	lipid807	0.420688	3.29553e-05	7.59049e-05
orthologstool	orthologstool202	orthologstool303	0.453166	2.1552e-05	7.59092e-05
ortholognasal	ortholognasal27	ortholognasal275	-0.432575	1.48928e-05	7.59166e-05
ortholognasal	ortholognasal4	ortholognasal142	-0.432572	1.48946e-05	7.59196e-05
lipid	lipid180	lipid503	0.420683	3.29628e-05	7.59216e-05
lipid	lipid194	lipid377	0.420675	3.2976e-05	7.59515e-05
lipid	lipid72	lipid435	0.420672	3.29803e-05	7.59609e-05
lipid	lipid160	lipid636	0.420668	3.29866e-05	7.5975e-05
microbenasal	microbenasal70	microbenasal75	0.431499	1.41132e-05	7.59759e-05
lipid	lipid493	lipid835	0.420668	3.29873e-05	7.59761e-05
lipid	lipid773	lipid841	0.420665	3.2992e-05	7.59865e-05
lipid	lipid162	lipid467	0.420664	3.2994e-05	7.59906e-05
orthologstool	orthologstool150	orthologstool293	0.453141	2.15768e-05	7.59925e-05
lipid	lipid654	lipid781	0.420663	3.29956e-05	7.59938e-05
lipid	lipid521	lipid647	0.420661	3.29986e-05	7.60002e-05
lipid	lipid573	lipid648	0.420657	3.30036e-05	7.60114e-05
ortholognasal	ortholognasal67	ortholognasal319	0.432545	1.49149e-05	7.60173e-05
lipid	lipid156	lipid766	0.420655	3.3008e-05	7.60208e-05
lipid	lipid259	lipid486	0.420654	3.30098e-05	7.60245e-05
orthologstool	orthologstool39	orthologstool298	0.453131	2.15873e-05	7.60252e-05
lipid	lipid512	lipid798	0.420649	3.30175e-05	7.60418e-05
lipid	lipid397	lipid762	0.420648	3.30192e-05	7.60453e-05
lipid	lipid445	lipid756	0.420647	3.30208e-05	7.60485e-05
lipid	lipid358	lipid626	0.420646	3.30217e-05	7.60501e-05
lipid	lipid165	lipid482	0.420642	3.30279e-05	7.60637e-05
lipid	lipid389	lipid747	0.420641	3.30288e-05	7.60655e-05
lipid	lipid98	lipid652	0.420641	3.303e-05	7.60676e-05
lipid	lipid333	lipid682	0.420638	3.30347e-05	7.6078e-05
lipid	lipid337	lipid638	0.420637	3.30355e-05	7.60792e-05
lipid	lipid59	lipid644	0.420633	3.30424e-05	7.60947e-05
lipid	lipid212	lipid549	0.420632	3.30438e-05	7.60974e-05
lipid	lipid531	lipid824	0.42063	3.30475e-05	7.61056e-05
orthologstool	orthologstool27	orthologstool65	-0.453105	2.16134e-05	7.6113e-05
lipid	lipid696	lipid736	0.420627	3.30513e-05	7.61137e-05
lipid	lipid456	lipid788	0.420626	3.30532e-05	7.61176e-05
lipid	lipid368	lipid816	0.420622	3.30593e-05	7.61311e-05
lipid	lipid31	lipid96	0.420622	3.30601e-05	7.61325e-05
orthologstool	orthologstool200	orthologstool356	-0.453096	2.16226e-05	7.61415e-05
lipid	lipid330	lipid573	0.420617	3.3067e-05	7.61479e-05
lipid	lipid167	lipid520	0.42061	3.30783e-05	7.61736e-05
ortholognasal	ortholognasal18	ortholognasal303	-0.432503	1.49471e-05	7.6175e-05
lipid	lipid178	lipid321	0.420609	3.30806e-05	7.61784e-05
lipid	lipid225	lipid256	0.420603	3.30893e-05	7.61977e-05
lipid	lipid15	lipid405	0.420601	3.30924e-05	7.62039e-05
lipid	lipid16	lipid63	0.420601	3.30923e-05	7.62039e-05
orthologstool	orthologstool176	orthologstool254	0.453077	2.16418e-05	7.6205e-05
lipid	lipid256	lipid632	0.4206	3.30939e-05	7.6207e-05
lipid	lipid143	lipid842	0.420598	3.30967e-05	7.6212e-05
lipid	lipid173	lipid302	0.420598	3.30967e-05	7.6212e-05
lipid	lipid63	lipid241	0.420598	3.30966e-05	7.6212e-05
lipid	lipid665	lipid831	0.420598	3.30971e-05	7.62123e-05
lipid	lipid392	lipid683	0.420594	3.3103e-05	7.62254e-05
orthologstool	orthologstool3	orthologstool30	0.453064	2.16552e-05	7.6248e-05
lipid	lipid646	lipid839	0.420587	3.31145e-05	7.62514e-05
lipid	lipid6	lipid35	0.420585	3.31179e-05	7.62587e-05
lipid	lipid55	lipid683	0.420583	3.31204e-05	7.6264e-05
lipid	lipid56	lipid555	0.420582	3.31218e-05	7.62668e-05
ortholognasal	ortholognasal146	ortholognasal267	0.432475	1.49678e-05	7.62727e-05
ortholognasal	ortholognasal72	ortholognasal304	-0.432474	1.49686e-05	7.62727e-05
lipid	lipid407	lipid670	0.420579	3.31267e-05	7.62776e-05
lipid	lipid451	lipid603	0.420572	3.31388e-05	7.63049e-05
lipid	lipid337	lipid571	0.420571	3.31391e-05	7.6305e-05
lipid	lipid42	lipid350	0.420568	3.31452e-05	7.63187e-05
lipid	lipid17	lipid348	0.420564	3.31517e-05	7.63331e-05
lipid	lipid606	lipid623	0.420563	3.3153e-05	7.63356e-05
lipid	lipid256	lipid734	0.420562	3.3154e-05	7.63376e-05
lipid	lipid200	lipid477	0.420561	3.31553e-05	7.634e-05
orthologstool	orthologstool126	orthologstool287	0.453036	2.16838e-05	7.63443e-05
lipid	lipid664	lipid806	0.420558	3.316e-05	7.63502e-05
lipid	lipid561	lipid721	0.420555	3.31654e-05	7.63623e-05
lipid	lipid15	lipid181	0.420551	3.31718e-05	7.63765e-05
ortholognasal	ortholognasal16	ortholognasal255	-0.432436	1.49976e-05	7.64083e-05
ortholognasal	ortholognasal334	ortholognasal354	0.432437	1.49965e-05	7.64083e-05
orthologstool	orthologstool161	orthologstool266	0.453017	2.17038e-05	7.64107e-05
lipid	lipid128	lipid593	0.42054	3.31881e-05	7.64136e-05
orthologstool	orthologstool108	orthologstool197	0.453013	2.17074e-05	7.64193e-05
lipid	lipid46	lipid288	0.420538	3.31924e-05	7.6423e-05
lipid	lipid128	lipid404	0.420533	3.31992e-05	7.64381e-05
lipid	lipid230	lipid496	0.420532	3.3201e-05	7.64417e-05
lipid	lipid10	lipid38	0.42053	3.3204e-05	7.64483e-05
lipid	lipid67	lipid797	0.42053	3.32044e-05	7.64485e-05
lipid	lipid280	lipid339	0.420529	3.32056e-05	7.64508e-05
lipid	lipid16	lipid211	0.420528	3.32082e-05	7.64564e-05
lipid	lipid573	lipid796	0.420525	3.32119e-05	7.64644e-05
lipid	lipid678	lipid837	0.420523	3.32158e-05	7.6473e-05
lipid	lipid676	lipid839	0.420522	3.3218e-05	7.64774e-05
lipid	lipid581	lipid795	0.420519	3.32217e-05	7.64855e-05
lipid	lipid331	lipid748	0.420519	3.32222e-05	7.64861e-05
lipid	lipid294	lipid802	-0.420518	3.32233e-05	7.64877e-05
lipid	lipid84	lipid414	0.420518	3.32231e-05	7.64877e-05
lipid	lipid100	lipid518	0.420515	3.3229e-05	7.65004e-05
lipid	lipid36	lipid74	0.420512	3.32329e-05	7.65088e-05
lipid	lipid33	lipid819	0.420511	3.3234e-05	7.65105e-05
lipid	lipid391	lipid681	0.420511	3.32341e-05	7.65105e-05
lipid	lipid155	lipid540	0.420509	3.32372e-05	7.65173e-05
lipid	lipid230	lipid588	0.420505	3.32442e-05	7.65329e-05
ortholognasal	ortholognasal133	ortholognasal339	-0.4324	1.50252e-05	7.65424e-05
lipid	lipid129	lipid494	0.420502	3.32489e-05	7.65433e-05
lipid	lipid186	lipid525	0.420496	3.32582e-05	7.65641e-05
lipid	lipid456	lipid724	0.420495	3.32595e-05	7.65665e-05
lipid	lipid498	lipid648	0.420495	3.32607e-05	7.65688e-05
lipid	lipid402	lipid624	0.420494	3.32611e-05	7.65693e-05
metabolite	metabolite152	metabolite509	0.478482	1.40576e-06	7.65753e-05
lipid	lipid12	lipid164	0.42049	3.3268e-05	7.65846e-05
lipid	lipid766	lipid795	0.42049	3.32685e-05	7.65853e-05
ortholognasal	ortholognasal118	ortholognasal130	0.432386	1.50351e-05	7.6587e-05
lipid	lipid264	lipid690	0.420487	3.32729e-05	7.6595e-05
protein	protein237	protein246	0.501535	2.61562e-07	7.66017e-05
lipid	lipid142	lipid189	0.420485	3.32761e-05	7.66018e-05
lipid	lipid58	lipid387	0.420484	3.32771e-05	7.66037e-05
lipid	lipid54	lipid538	-0.420483	3.32784e-05	7.66062e-05
lipid	lipid49	lipid562	-0.420483	3.32791e-05	7.66072e-05
lipid	lipid536	lipid806	0.420482	3.32809e-05	7.6611e-05
lipid	lipid335	lipid644	0.420477	3.32881e-05	7.6627e-05
lipid	lipid206	lipid260	0.420475	3.32909e-05	7.66326e-05
lipid	lipid72	lipid448	0.420475	3.3291e-05	7.66326e-05
lipid	lipid514	lipid782	0.420471	3.32974e-05	7.66469e-05
orthologstool	orthologstool3	orthologstool345	-0.452948	2.17735e-05	7.66478e-05
lipid	lipid7	lipid475	0.420471	3.32984e-05	7.66486e-05
lipid	lipid702	lipid713	0.42047	3.32989e-05	7.66495e-05
lipid	lipid153	lipid579	0.420464	3.33086e-05	7.66712e-05
lipid	lipid642	lipid796	0.420461	3.33145e-05	7.66844e-05
lipid	lipid254	lipid672	0.42046	3.3316e-05	7.66872e-05
lipid	lipid563	lipid669	0.420456	3.33219e-05	7.67003e-05
lipid	lipid473	lipid653	0.420456	3.33223e-05	7.67007e-05
lipid	lipid324	lipid365	0.420454	3.33256e-05	7.67078e-05
lipid	lipid339	lipid459	0.420453	3.3326e-05	7.67083e-05
lipid	lipid1	lipid384	0.42045	3.33313e-05	7.67201e-05
lipid	lipid328	lipid532	0.420443	3.33425e-05	7.67454e-05
orthologstool	orthologstool61	orthologstool230	-0.45292	2.18029e-05	7.6747e-05
lipid	lipid409	lipid670	0.420439	3.33482e-05	7.6758e-05
lipid	lipid260	lipid381	0.420433	3.3358e-05	7.678e-05
lipid	lipid710	lipid731	0.420431	3.33609e-05	7.67862e-05
lipid	lipid95	lipid335	0.420431	3.33615e-05	7.67871e-05
orthologstool	orthologstool31	orthologstool251	0.452907	2.18155e-05	7.67875e-05
lipid	lipid162	lipid471	0.420428	3.33659e-05	7.67963e-05
lipid	lipid214	lipid337	0.420428	3.33658e-05	7.67963e-05
lipid	lipid85	lipid716	0.420427	3.33684e-05	7.68013e-05
lipid	lipid128	lipid381	0.420426	3.33692e-05	7.68027e-05
lipid	lipid251	lipid603	0.420423	3.33737e-05	7.68126e-05
lipid	lipid91	lipid641	0.420418	3.33821e-05	7.68315e-05
lipid	lipid11	lipid387	0.420417	3.33841e-05	7.68356e-05
orthologstool	orthologstool270	orthologstool349	0.452891	2.18318e-05	7.68407e-05
lipid	lipid75	lipid748	0.420409	3.33971e-05	7.68651e-05
lipid	lipid28	lipid326	0.420407	3.33998e-05	7.68707e-05
lipid	lipid499	lipid708	0.420404	3.34036e-05	7.68789e-05
metabolite	metabolite233	metabolite435	0.478408	1.41176e-06	7.68794e-05
lipid	lipid241	lipid242	0.420402	3.34082e-05	7.6889e-05
metabolite	metabolite541	metabolite542	0.4784	1.4124e-06	7.68909e-05
lipid	lipid378	lipid729	0.420401	3.34093e-05	7.68912e-05
lipid	lipid12	lipid539	0.4204	3.3411e-05	7.68945e-05
orthologstool	orthologstool250	orthologstool303	0.452873	2.18504e-05	7.69018e-05
lipid	lipid59	lipid652	0.420397	3.34151e-05	7.69035e-05
lipid	lipid472	lipid735	0.420393	3.34214e-05	7.69174e-05
lipid	lipid244	lipid613	0.420388	3.34292e-05	7.6935e-05
lipid	lipid49	lipid525	-0.420388	3.343e-05	7.69363e-05
lipid	lipid450	lipid782	0.420387	3.34321e-05	7.69407e-05
ortholognasal	ortholognasal146	ortholognasal301	0.432291	1.51076e-05	7.69499e-05
lipid	lipid319	lipid558	0.420379	3.34441e-05	7.69677e-05
orthologstool	orthologstool238	orthologstool274	0.452852	2.18723e-05	7.69747e-05
ortholognasal	ortholognasal43	ortholognasal243	-0.432282	1.51144e-05	7.69782e-05
lipid	lipid250	lipid598	0.420376	3.34491e-05	7.69787e-05
lipid	lipid37	lipid565	0.420376	3.34493e-05	7.69787e-05
lipid	lipid252	lipid387	0.42037	3.3459e-05	7.70006e-05
lipid	lipid16	lipid744	0.420369	3.34598e-05	7.7002e-05
lipid	lipid172	lipid746	0.420368	3.3462e-05	7.70064e-05
metabolite	metabolite69	metabolite262	0.478367	1.41509e-06	7.70145e-05
lipid	lipid131	lipid534	0.420363	3.34689e-05	7.70218e-05
lipid	lipid493	lipid725	0.420363	3.34694e-05	7.70224e-05
lipid	lipid260	lipid705	0.420362	3.34715e-05	7.70268e-05
lipid	lipid684	lipid704	0.420359	3.34753e-05	7.70352e-05
lipid	lipid95	lipid408	0.420359	3.34761e-05	7.70364e-05
lipid	lipid555	lipid832	0.420358	3.34781e-05	7.70407e-05
ortholognasal	ortholognasal248	ortholognasal293	-0.432264	1.5128e-05	7.70417e-05
lipid	lipid337	lipid436	0.420356	3.34801e-05	7.70445e-05
lipid	lipid535	lipid718	0.420356	3.34803e-05	7.70447e-05
lipid	lipid191	lipid249	0.420356	3.34807e-05	7.7045e-05
lipid	lipid37	lipid786	0.420356	3.34813e-05	7.70458e-05
lipid	lipid227	lipid567	0.420353	3.34856e-05	7.70554e-05
lipid	lipid161	lipid534	0.420351	3.34883e-05	7.7061e-05
lipid	lipid692	lipid813	0.420351	3.34886e-05	7.70613e-05
lipid	lipid67	lipid630	0.420349	3.34914e-05	7.70671e-05
lipid	lipid183	lipid538	0.420348	3.34931e-05	7.70705e-05
lipid	lipid249	lipid337	0.420348	3.34935e-05	7.70706e-05
lipid	lipid35	lipid568	0.420348	3.34935e-05	7.70706e-05
lipid	lipid371	lipid559	0.420345	3.34976e-05	7.70794e-05
metabolite	metabolite161	metabolite373	0.478347	1.41672e-06	7.70801e-05
lipid	lipid23	lipid822	0.420344	3.35005e-05	7.70857e-05
lipid	lipid261	lipid344	0.420343	3.35016e-05	7.70877e-05
lipid	lipid244	lipid295	0.42034	3.35065e-05	7.70984e-05
lipid	lipid556	lipid722	0.420338	3.35088e-05	7.71032e-05
metabolite	metabolite344	metabolite560	0.478336	1.41763e-06	7.71065e-05
ortholognasal	ortholognasal219	ortholognasal357	0.432243	1.51445e-05	7.71191e-05
lipid	lipid606	lipid754	0.420334	3.35163e-05	7.71201e-05
lipid	lipid205	lipid772	0.42033	3.35225e-05	7.71337e-05
lipid	lipid400	lipid792	0.420329	3.35235e-05	7.71353e-05
lipid	lipid738	lipid791	0.420329	3.35236e-05	7.71353e-05
lipid	lipid335	lipid434	0.420328	3.35259e-05	7.71401e-05
lipid	lipid327	lipid523	0.420327	3.35264e-05	7.71409e-05
lipid	lipid260	lipid703	0.420325	3.35295e-05	7.71475e-05
lipid	lipid227	lipid585	0.420325	3.35305e-05	7.71492e-05
lipid	lipid12	lipid162	0.420323	3.35337e-05	7.7156e-05
lipid	lipid118	lipid732	0.420321	3.35369e-05	7.7163e-05
lipid	lipid49	lipid446	-0.420319	3.35393e-05	7.71679e-05
lipid	lipid669	lipid831	0.420319	3.35397e-05	7.71684e-05
lipid	lipid33	lipid440	0.420318	3.35411e-05	7.7171e-05
metabolite	metabolite196	metabolite468	0.478316	1.41927e-06	7.71726e-05
lipid	lipid466	lipid736	0.420314	3.35476e-05	7.71855e-05
lipid	lipid29	lipid55	0.420305	3.35621e-05	7.72183e-05
lipid	lipid787	lipid831	0.420303	3.35646e-05	7.72238e-05
lipid	lipid249	lipid606	0.420303	3.35654e-05	7.7225e-05
ortholognasal	ortholognasal7	ortholognasal288	-0.432213	1.51673e-05	7.72294e-05
lipid	lipid250	lipid563	0.420299	3.35709e-05	7.72372e-05
lipid	lipid597	lipid814	0.420296	3.35761e-05	7.72487e-05
lipid	lipid115	lipid125	0.420293	3.35816e-05	7.72608e-05
lipid	lipid262	lipid599	0.420289	3.35877e-05	7.72744e-05
orthologstool	orthologstool149	orthologstool326	-0.452767	2.19602e-05	7.72798e-05
lipid	lipid339	lipid360	0.420285	3.35937e-05	7.72876e-05
lipid	lipid68	lipid320	0.420281	3.35998e-05	7.73012e-05
lipid	lipid8	lipid637	0.420281	3.36011e-05	7.73037e-05
lipid	lipid35	lipid493	0.420278	3.36048e-05	7.73116e-05
metabolite	metabolite345	metabolite569	0.478279	1.42236e-06	7.73173e-05
orthologstool	orthologstool82	orthologstool311	-0.452752	2.19753e-05	7.73288e-05
lipid	lipid15	lipid638	0.420273	3.36125e-05	7.7329e-05
lipid	lipid440	lipid761	0.420272	3.36145e-05	7.7333e-05
lipid	lipid232	lipid648	0.420272	3.36152e-05	7.73342e-05
lipid	lipid27	lipid657	0.420271	3.36163e-05	7.73362e-05
lipid	lipid62	lipid795	0.420263	3.36289e-05	7.73646e-05
lipid	lipid490	lipid630	0.420262	3.36304e-05	7.73676e-05
lipid	lipid501	lipid564	0.420262	3.36311e-05	7.73687e-05
lipid	lipid176	lipid561	0.42026	3.36343e-05	7.73755e-05
orthologstool	orthologstool146	orthologstool335	-0.452737	2.1991e-05	7.73799e-05
lipid	lipid184	lipid299	0.420258	3.36373e-05	7.73819e-05
lipid	lipid106	lipid550	0.420257	3.36386e-05	7.73845e-05
orthologstool	orthologstool117	orthologstool264	0.452734	2.19938e-05	7.73857e-05
ortholognasal	ortholognasal74	ortholognasal162	-0.43217	1.52003e-05	7.73913e-05
lipid	lipid98	lipid557	0.420252	3.36465e-05	7.74022e-05
lipid	lipid559	lipid736	0.420249	3.36513e-05	7.74126e-05
lipid	lipid191	lipid709	0.420245	3.36586e-05	7.74284e-05
lipid	lipid32	lipid335	0.420244	3.36588e-05	7.74284e-05
lipid	lipid65	lipid262	0.420245	3.36584e-05	7.74284e-05
orthologstool	orthologstool158	orthologstool246	0.452721	2.20072e-05	7.74284e-05
lipid	lipid653	lipid786	0.420244	3.36594e-05	7.74293e-05
lipid	lipid184	lipid352	0.420243	3.3661e-05	7.74326e-05
cytokine	cytokine6	cytokine32	0.425683	2.33425e-05	7.74397e-05
ortholognasal	ortholognasal35	ortholognasal159	-0.432156	1.52112e-05	7.74404e-05
orthologstool	orthologstool324	orthologstool359	-0.452716	2.20129e-05	7.74444e-05
orthologstool	orthologstool33	orthologstool183	0.452715	2.20141e-05	7.74444e-05
lipid	lipid247	lipid472	0.42024	3.36665e-05	7.74446e-05
lipid	lipid522	lipid820	0.420237	3.36705e-05	7.74534e-05
lipid	lipid56	lipid461	0.420231	3.36805e-05	7.74758e-05
lipid	lipid415	lipid733	0.42023	3.36826e-05	7.74801e-05
lipid	lipid459	lipid788	0.420228	3.36849e-05	7.7485e-05
lipid	lipid194	lipid435	0.420227	3.36871e-05	7.74888e-05
lipid	lipid225	lipid619	0.420227	3.3687e-05	7.74888e-05
lipid	lipid87	lipid626	0.420227	3.36872e-05	7.74888e-05
lipid	lipid192	lipid728	0.420225	3.36899e-05	7.74946e-05
orthologstool	orthologstool97	orthologstool308	0.452699	2.20298e-05	7.74953e-05
orthologstool	orthologstool96	orthologstool272	0.452698	2.20316e-05	7.74975e-05
lipid	lipid54	lipid418	-0.420223	3.36927e-05	7.75003e-05
lipid	lipid110	lipid789	0.420223	3.36939e-05	7.75027e-05
orthologstool	orthologstool87	orthologstool226	0.452694	2.20352e-05	7.75059e-05
lipid	lipid5	lipid232	0.420222	3.36955e-05	7.7506e-05
lipid	lipid523	lipid795	0.420221	3.36962e-05	7.75071e-05
lipid	lipid339	lipid461	0.420221	3.36966e-05	7.75075e-05
lipid	lipid218	lipid290	0.420218	3.37007e-05	7.75164e-05
lipid	lipid746	lipid836	0.420215	3.37053e-05	7.75265e-05
lipid	lipid207	lipid259	0.420212	3.37105e-05	7.7538e-05
lipid	lipid640	lipid704	0.420211	3.3712e-05	7.7541e-05
lipid	lipid34	lipid548	0.42021	3.37134e-05	7.75435e-05
orthologstool	orthologstool47	orthologstool274	0.452679	2.20504e-05	7.75554e-05
lipid	lipid713	lipid760	0.420207	3.37188e-05	7.75554e-05
cytokine	cytokine10	cytokine50	0.425616	2.342e-05	7.75608e-05
ortholognasal	ortholognasal338	ortholognasal357	-0.432121	1.52379e-05	7.75701e-05
metabolite	metabolite284	metabolite434	0.478217	1.42747e-06	7.75716e-05
lipid	lipid230	lipid571	0.420201	3.37287e-05	7.75777e-05
lipid	lipid278	lipid590	0.420197	3.37352e-05	7.75923e-05
lipid	lipid89	lipid367	0.420197	3.37356e-05	7.75927e-05
orthologstool	orthologstool94	orthologstool238	0.452667	2.2063e-05	7.75955e-05
lipid	lipid644	lipid807	0.420194	3.37394e-05	7.76009e-05
lipid	lipid234	lipid531	0.420192	3.37429e-05	7.76085e-05
metabolite	metabolite461	metabolite590	0.478202	1.42865e-06	7.76129e-05
orthologstool	orthologstool12	orthologstool59	-0.452661	2.20692e-05	7.76132e-05
microbenasal	microbenasal56	microbenasal70	0.431037	1.44482e-05	7.76467e-05
lipid	lipid49	lipid465	-0.42018	3.37615e-05	7.76507e-05
lipid	lipid692	lipid751	0.420178	3.37658e-05	7.76601e-05
lipid	lipid51	lipid352	0.420176	3.37681e-05	7.76649e-05
orthologstool	orthologstool97	orthologstool283	0.452646	2.20852e-05	7.7665e-05
lipid	lipid240	lipid565	0.420176	3.37691e-05	7.76667e-05
lipid	lipid73	lipid370	0.420171	3.37762e-05	7.76825e-05
lipid	lipid247	lipid525	0.420162	3.37917e-05	7.77177e-05
lipid	lipid264	lipid339	0.420157	3.37987e-05	7.77332e-05
lipid	lipid479	lipid777	0.420157	3.37993e-05	7.77342e-05
lipid	lipid258	lipid566	0.420157	3.37999e-05	7.77349e-05
lipid	lipid191	lipid643	0.420156	3.38011e-05	7.77374e-05
lipid	lipid407	lipid735	0.420152	3.38072e-05	7.77509e-05
lipid	lipid626	lipid827	0.420152	3.38077e-05	7.77514e-05
lipid	lipid590	lipid708	0.420151	3.38088e-05	7.77535e-05
lipid	lipid339	lipid483	0.420151	3.38092e-05	7.77537e-05
lipid	lipid565	lipid708	0.420151	3.38093e-05	7.77537e-05
lipid	lipid638	lipid723	0.420147	3.38149e-05	7.7766e-05
metabolite	metabolite148	metabolite219	0.478162	1.43193e-06	7.77676e-05
orthologstool	orthologstool71	orthologstool96	0.452614	2.21179e-05	7.7776e-05
lipid	lipid256	lipid525	0.420142	3.38236e-05	7.77856e-05
lipid	lipid4	lipid302	0.420141	3.38249e-05	7.77881e-05
cytokine	cytokine12	cytokine42	0.42552	2.353e-05	7.7789e-05
lipid	lipid225	lipid296	0.42014	3.38268e-05	7.77919e-05
ortholognasal	ortholognasal87	ortholognasal207	-0.432062	1.52835e-05	7.77958e-05
lipid	lipid248	lipid706	0.420138	3.38289e-05	7.77961e-05
lipid	lipid487	lipid785	0.420136	3.38333e-05	7.78058e-05
lipid	lipid703	lipid740	0.420135	3.38342e-05	7.78075e-05
lipid	lipid663	lipid721	0.420135	3.3835e-05	7.78087e-05
lipid	lipid518	lipid804	0.420134	3.38361e-05	7.78108e-05
lipid	lipid430	lipid670	0.420131	3.38409e-05	7.78214e-05
lipid	lipid472	lipid766	0.42013	3.38421e-05	7.78235e-05
lipid	lipid506	lipid621	0.420127	3.3848e-05	7.78365e-05
metabolite	metabolite157	metabolite272	0.478142	1.43363e-06	7.78369e-05
ortholognasal	ortholognasal7	ortholognasal356	-0.432048	1.52939e-05	7.78428e-05
lipid	lipid393	lipid748	0.420123	3.38533e-05	7.78484e-05
lipid	lipid194	lipid568	0.420123	3.38545e-05	7.78506e-05
orthologstool	orthologstool55	orthologstool156	-0.45259	2.21428e-05	7.78592e-05
lipid	lipid12	lipid25	0.420119	3.38602e-05	7.78632e-05
lipid	lipid53	lipid608	-0.420114	3.38681e-05	7.78808e-05
lipid	lipid40	lipid464	0.420113	3.38701e-05	7.78851e-05
lipid	lipid180	lipid839	0.420112	3.38718e-05	7.78883e-05
lipid	lipid67	lipid191	0.420111	3.38734e-05	7.78916e-05
lipid	lipid723	lipid821	0.42011	3.38741e-05	7.78921e-05
lipid	lipid90	lipid837	0.42011	3.3874e-05	7.78921e-05
lipid	lipid51	lipid62	0.420109	3.38769e-05	7.78982e-05
lipid	lipid811	lipid820	0.420107	3.38788e-05	7.7902e-05
lipid	lipid214	lipid286	0.420105	3.38833e-05	7.79117e-05
lipid	lipid29	lipid432	0.4201	3.38908e-05	7.79285e-05
orthologstool	orthologstool144	orthologstool237	0.45257	2.21637e-05	7.79287e-05
lipid	lipid199	lipid663	0.420096	3.38978e-05	7.79441e-05
lipid	lipid111	lipid600	0.420089	3.39081e-05	7.79673e-05
lipid	lipid7	lipid540	0.420089	3.39091e-05	7.79691e-05
lipid	lipid11	lipid447	0.420088	3.39107e-05	7.79723e-05
orthologstool	orthologstool122	orthologstool289	-0.452557	2.21778e-05	7.79739e-05
lipid	lipid606	lipid785	0.420087	3.39122e-05	7.79753e-05
lipid	lipid84	lipid277	0.420085	3.39151e-05	7.79814e-05
orthologstool	orthologstool112	orthologstool353	0.452553	2.21817e-05	7.79834e-05
orthologstool	orthologstool126	orthologstool276	0.452551	2.21836e-05	7.79858e-05
lipid	lipid248	lipid757	0.420083	3.39189e-05	7.79897e-05
ortholognasal	ortholognasal173	ortholognasal331	0.432008	1.5325e-05	7.7995e-05
lipid	lipid394	lipid647	0.42008	3.39224e-05	7.79972e-05
lipid	lipid218	lipid522	0.420079	3.39241e-05	7.80006e-05
lipid	lipid40	lipid240	0.420079	3.39245e-05	7.80009e-05
orthologstool	orthologstool153	orthologstool293	0.452545	2.21896e-05	7.80026e-05
lipid	lipid359	lipid816	0.420077	3.39281e-05	7.80087e-05
lipid	lipid533	lipid794	0.420076	3.39288e-05	7.80099e-05
lipid	lipid260	lipid288	0.420075	3.39319e-05	7.80164e-05
orthologstool	orthologstool121	orthologstool206	-0.452541	2.21947e-05	7.80165e-05
lipid	lipid626	lipid673	0.420073	3.39337e-05	7.80202e-05
lipid	lipid471	lipid733	0.42007	3.39394e-05	7.80329e-05
lipid	lipid598	lipid626	0.420068	3.3942e-05	7.80381e-05
lipid	lipid368	lipid711	0.420068	3.39422e-05	7.80382e-05
orthologstool	orthologstool36	orthologstool64	0.452533	2.22023e-05	7.80388e-05
lipid	lipid237	lipid432	0.420066	3.39457e-05	7.80457e-05
lipid	lipid539	lipid735	0.420064	3.39493e-05	7.80535e-05
lipid	lipid194	lipid390	0.420062	3.39518e-05	7.80588e-05
lipid	lipid481	lipid690	0.420061	3.39534e-05	7.80618e-05
lipid	lipid240	lipid369	0.420056	3.39624e-05	7.80822e-05
lipid	lipid492	lipid820	0.420053	3.39661e-05	7.80902e-05
lipid	lipid24	lipid354	0.420053	3.39665e-05	7.80905e-05
lipid	lipid194	lipid428	0.420052	3.39675e-05	7.80923e-05
lipid	lipid211	lipid298	0.420051	3.39691e-05	7.80955e-05
lipid	lipid664	lipid714	0.420049	3.39738e-05	7.81057e-05
ortholognasal	ortholognasal8	ortholognasal80	0.431978	1.53483e-05	7.81072e-05
lipid	lipid435	lipid826	0.420048	3.39749e-05	7.81078e-05
orthologstool	orthologstool183	orthologstool353	0.45251	2.22263e-05	7.81191e-05
orthologstool	orthologstool276	orthologstool333	-0.452508	2.22289e-05	7.81241e-05
lipid	lipid323	lipid655	0.420042	3.39842e-05	7.81288e-05
lipid	lipid252	lipid798	0.420042	3.3985e-05	7.813e-05
lipid	lipid37	lipid194	0.42004	3.39875e-05	7.81354e-05
lipid	lipid163	lipid426	0.420037	3.39922e-05	7.81456e-05
orthologstool	orthologstool58	orthologstool71	0.452499	2.22379e-05	7.81514e-05
ortholognasal	ortholognasal210	ortholognasal336	-0.431963	1.53597e-05	7.8159e-05
lipid	lipid633	lipid793	0.420029	3.40048e-05	7.81741e-05
lipid	lipid164	lipid302	0.420024	3.40133e-05	7.8193e-05
lipid	lipid446	lipid826	0.420023	3.40155e-05	7.81976e-05
lipid	lipid95	lipid807	0.420022	3.40165e-05	7.81995e-05
lipid	lipid451	lipid826	0.42002	3.40202e-05	7.82074e-05
lipid	lipid763	lipid796	0.420018	3.40233e-05	7.82141e-05
lipid	lipid16	lipid389	0.420016	3.40263e-05	7.82204e-05
lipid	lipid35	lipid486	0.420015	3.40272e-05	7.82221e-05
lipid	lipid35	lipid171	0.420015	3.40284e-05	7.82244e-05
lipid	lipid20	lipid189	0.420013	3.40317e-05	7.82315e-05
lipid	lipid526	lipid736	0.420012	3.40329e-05	7.82337e-05
orthologstool	orthologstool154	orthologstool268	-0.452475	2.22633e-05	7.82365e-05
lipid	lipid67	lipid155	0.420011	3.40353e-05	7.82386e-05
lipid	lipid730	lipid812	0.42001	3.40358e-05	7.82394e-05
lipid	lipid260	lipid776	0.42001	3.40362e-05	7.82398e-05
orthologstool	orthologstool232	orthologstool255	0.452471	2.22668e-05	7.82445e-05
lipid	lipid7	lipid637	0.420008	3.40398e-05	7.82474e-05
lipid	lipid31	lipid395	0.420007	3.40413e-05	7.82503e-05
lipid	lipid162	lipid213	0.420004	3.40457e-05	7.826e-05
ortholognasal	ortholognasal77	ortholognasal106	-0.431936	1.53811e-05	7.82613e-05
lipid	lipid94	lipid674	0.420003	3.40479e-05	7.82646e-05
lipid	lipid33	lipid79	0.420002	3.40496e-05	7.8268e-05
lipid	lipid155	lipid673	0.420001	3.405e-05	7.82684e-05
lipid	lipid638	lipid798	0.419998	3.40553e-05	7.82802e-05
lipid	lipid77	lipid742	0.419996	3.40586e-05	7.82873e-05
lipid	lipid233	lipid721	0.419994	3.40617e-05	7.82937e-05
ortholognasal	ortholognasal159	ortholognasal208	-0.431923	1.53905e-05	7.8303e-05
lipid	lipid34	lipid631	0.41999	3.40685e-05	7.8309e-05
lipid	lipid802	lipid815	0.419989	3.40694e-05	7.83106e-05
lipid	lipid323	lipid576	0.419988	3.40715e-05	7.83148e-05
orthologstool	orthologstool158	orthologstool287	0.452449	2.22906e-05	7.83237e-05
lipid	lipid36	lipid147	0.419985	3.40768e-05	7.83265e-05
lipid	lipid176	lipid496	0.419984	3.40775e-05	7.83271e-05
lipid	lipid98	lipid640	0.419984	3.40775e-05	7.83271e-05
orthologstool	orthologstool268	orthologstool331	0.452444	2.22957e-05	7.83377e-05
lipid	lipid163	lipid336	0.41998	3.40839e-05	7.83414e-05
lipid	lipid522	lipid716	0.419978	3.40877e-05	7.83494e-05
ortholognasal	ortholognasal54	ortholognasal190	-0.43191	1.54009e-05	7.83497e-05
lipid	lipid579	lipid714	0.419976	3.40918e-05	7.8358e-05
lipid	lipid72	lipid656	0.419976	3.40917e-05	7.8358e-05
lipid	lipid337	lipid717	0.419975	3.40932e-05	7.83606e-05
orthologstool	orthologstool113	orthologstool356	0.452432	2.23076e-05	7.8375e-05
lipid	lipid370	lipid613	0.419969	3.41018e-05	7.83799e-05
orthologstool	orthologstool61	orthologstool359	-0.45243	2.23106e-05	7.83815e-05
lipid	lipid357	lipid735	0.419969	3.41028e-05	7.83817e-05
orthologstool	orthologstool149	orthologstool247	0.452428	2.23125e-05	7.83839e-05
orthologstool	orthologstool104	orthologstool162	0.452426	2.23139e-05	7.83847e-05
lipid	lipid161	lipid792	0.419968	3.41048e-05	7.83859e-05
lipid	lipid155	lipid289	0.419966	3.41069e-05	7.83901e-05
lipid	lipid93	lipid720	0.419966	3.41076e-05	7.83912e-05
orthologstool	orthologstool91	orthologstool189	-0.45242	2.23207e-05	7.84041e-05
lipid	lipid377	lipid614	0.419959	3.41189e-05	7.84167e-05
lipid	lipid256	lipid622	0.419954	3.41265e-05	7.84336e-05
orthologstool	orthologstool83	orthologstool147	-0.452408	2.23329e-05	7.84428e-05
orthologstool	orthologstool5	orthologstool179	0.452406	2.2335e-05	7.84458e-05
lipid	lipid27	lipid669	0.419945	3.41411e-05	7.84668e-05
lipid	lipid632	lipid793	0.419945	3.41416e-05	7.84674e-05
lipid	lipid234	lipid615	0.419943	3.41444e-05	7.84733e-05
ortholognasal	ortholognasal101	ortholognasal324	-0.431875	1.5428e-05	7.84813e-05
orthologstool	orthologstool48	orthologstool79	0.45239	2.23522e-05	7.85021e-05
lipid	lipid504	lipid787	0.419935	3.4158e-05	7.85041e-05
lipid	lipid193	lipid735	0.419933	3.41616e-05	7.85118e-05
lipid	lipid223	lipid521	0.419932	3.41627e-05	7.85138e-05
lipid	lipid628	lipid826	0.41993	3.41654e-05	7.85196e-05
orthologstool	orthologstool38	orthologstool272	0.452382	2.23604e-05	7.85265e-05
lipid	lipid34	lipid647	0.419925	3.41737e-05	7.85382e-05
lipid	lipid617	lipid662	0.419925	3.4174e-05	7.85382e-05
lipid	lipid227	lipid496	0.419924	3.41759e-05	7.85422e-05
orthologstool	orthologstool85	orthologstool154	0.452376	2.23671e-05	7.85459e-05
lipid	lipid430	lipid818	0.419918	3.41845e-05	7.85615e-05
lipid	lipid1	lipid320	0.419916	3.4188e-05	7.8569e-05
lipid	lipid178	lipid740	0.419916	3.41888e-05	7.85704e-05
lipid	lipid39	lipid776	0.419915	3.41895e-05	7.85714e-05
lipid	lipid64	lipid541	0.419912	3.41949e-05	7.85833e-05
lipid	lipid603	lipid781	0.41991	3.41974e-05	7.85886e-05
lipid	lipid92	lipid193	0.419907	3.42035e-05	7.8602e-05
lipid	lipid60	lipid94	0.419906	3.4204e-05	7.86026e-05
lipid	lipid726	lipid845	0.419906	3.42047e-05	7.86038e-05
lipid	lipid430	lipid767	0.419902	3.42111e-05	7.86179e-05
lipid	lipid244	lipid463	0.4199	3.42141e-05	7.86245e-05
lipid	lipid255	lipid731	0.419899	3.42154e-05	7.86269e-05
lipid	lipid443	lipid826	0.419896	3.42212e-05	7.86398e-05
lipid	lipid30	lipid699	0.419893	3.42252e-05	7.86484e-05
lipid	lipid339	lipid373	0.419887	3.42358e-05	7.86722e-05
lipid	lipid745	lipid778	0.419887	3.4236e-05	7.86722e-05
orthologstool	orthologstool308	orthologstool314	0.452338	2.24068e-05	7.86811e-05
lipid	lipid259	lipid566	0.419883	3.42428e-05	7.86873e-05
lipid	lipid371	lipid816	0.419882	3.42433e-05	7.8688e-05
lipid	lipid16	lipid553	0.419879	3.42482e-05	7.86987e-05
lipid	lipid131	lipid457	0.419877	3.42515e-05	7.87057e-05
orthologstool	orthologstool25	orthologstool185	0.452328	2.24171e-05	7.87088e-05
orthologstool	orthologstool4	orthologstool316	-0.452329	2.24163e-05	7.87088e-05
lipid	lipid206	lipid651	0.419876	3.42543e-05	7.87117e-05
lipid	lipid156	lipid654	0.419875	3.42556e-05	7.87141e-05
lipid	lipid294	lipid795	-0.419874	3.42574e-05	7.87178e-05
lipid	lipid262	lipid562	0.419872	3.42599e-05	7.87231e-05
ortholognasal	ortholognasal310	ortholognasal313	0.43181	1.54786e-05	7.87323e-05
lipid	lipid628	lipid820	0.419869	3.42652e-05	7.87348e-05
lipid	lipid232	lipid619	0.419868	3.42659e-05	7.87359e-05
lipid	lipid224	lipid310	0.419867	3.42687e-05	7.87417e-05
orthologstool	orthologstool95	orthologstool96	0.452315	2.24312e-05	7.87541e-05
lipid	lipid540	lipid603	0.419862	3.4276e-05	7.87579e-05
lipid	lipid267	lipid691	0.41986	3.428e-05	7.87668e-05
lipid	lipid196	lipid268	0.419859	3.42813e-05	7.87691e-05
lipid	lipid331	lipid682	0.419847	3.43011e-05	7.88142e-05
ortholognasal	ortholognasal264	ortholognasal342	-0.431786	1.54975e-05	7.88221e-05
lipid	lipid217	lipid626	0.419844	3.43064e-05	7.88259e-05
lipid	lipid95	lipid394	0.419841	3.43107e-05	7.88352e-05
lipid	lipid423	lipid818	0.41984	3.43117e-05	7.8837e-05
lipid	lipid27	lipid218	0.419839	3.4313e-05	7.88395e-05
lipid	lipid5	lipid307	0.419836	3.43191e-05	7.8853e-05
lipid	lipid476	lipid670	0.419834	3.43216e-05	7.88582e-05
ortholognasal	ortholognasal208	ortholognasal256	-0.431773	1.55074e-05	7.88663e-05
lipid	lipid394	lipid735	0.419831	3.43261e-05	7.8868e-05
metabolite	metabolite225	metabolite230	0.477908	1.45314e-06	7.88722e-05
lipid	lipid562	lipid727	0.419828	3.4331e-05	7.88787e-05
lipid	lipid696	lipid705	0.419827	3.43329e-05	7.88827e-05
lipid	lipid76	lipid100	0.419827	3.43334e-05	7.88834e-05
lipid	lipid208	lipid294	0.419824	3.43381e-05	7.88935e-05
lipid	lipid360	lipid645	0.419824	3.43382e-05	7.88935e-05
lipid	lipid367	lipid742	0.419823	3.43403e-05	7.88976e-05
lipid	lipid704	lipid823	0.419816	3.43516e-05	7.89232e-05
ortholognasal	ortholognasal124	ortholognasal139	0.431756	1.55209e-05	7.89284e-05
metabolite	metabolite74	metabolite526	0.47789	1.45461e-06	7.89287e-05
lipid	lipid265	lipid569	0.419813	3.43565e-05	7.89339e-05
lipid	lipid321	lipid479	0.419811	3.43601e-05	7.89416e-05
lipid	lipid199	lipid597	0.41981	3.43617e-05	7.89448e-05
protein	protein22	protein209	0.500779	2.74401e-07	7.89546e-05
protein	protein47	protein67	0.500681	2.76118e-07	7.89546e-05
protein	protein47	protein69	0.500737	2.75143e-07	7.89546e-05
lipid	lipid558	lipid705	0.419805	3.43687e-05	7.89603e-05
ortholognasal	ortholognasal24	ortholognasal60	-0.431742	1.55315e-05	7.89763e-05
lipid	lipid175	lipid619	0.4198	3.43777e-05	7.89805e-05
orthologstool	orthologstool15	orthologstool173	0.452248	2.25017e-05	7.89971e-05
lipid	lipid36	lipid497	0.419793	3.43887e-05	7.90052e-05
lipid	lipid484	lipid782	0.419792	3.43899e-05	7.90075e-05
lipid	lipid423	lipid706	0.419786	3.44008e-05	7.90322e-05
orthologstool	orthologstool11	orthologstool141	0.452236	2.25139e-05	7.9036e-05
orthologstool	orthologstool9	orthologstool21	0.452231	2.25199e-05	7.90526e-05
ortholognasal	ortholognasal76	ortholognasal342	-0.431719	1.55497e-05	7.90624e-05
lipid	lipid666	lipid719	0.419777	3.44146e-05	7.90633e-05
lipid	lipid337	lipid726	0.419776	3.44169e-05	7.9068e-05
lipid	lipid650	lipid796	0.419774	3.44204e-05	7.90756e-05
lipid	lipid48	lipid353	0.419769	3.44277e-05	7.90913e-05
lipid	lipid82	lipid716	0.419769	3.44276e-05	7.90913e-05
orthologstool	orthologstool21	orthologstool330	0.452218	2.25329e-05	7.90938e-05
lipid	lipid406	lipid712	0.419768	3.44299e-05	7.9096e-05
lipid	lipid9	lipid255	0.419767	3.44307e-05	7.90972e-05
metabolite	metabolite18	metabolite570	0.477847	1.45821e-06	7.91e-05
lipid	lipid265	lipid777	0.419761	3.44417e-05	7.9122e-05
orthologstool	orthologstool39	orthologstool269	0.452208	2.25433e-05	7.91264e-05
lipid	lipid239	lipid383	0.419757	3.4447e-05	7.91337e-05
lipid	lipid556	lipid806	0.419754	3.44526e-05	7.91459e-05
lipid	lipid157	lipid777	0.419751	3.44581e-05	7.91582e-05
lipid	lipid170	lipid664	0.419749	3.44606e-05	7.91635e-05
cytokine	cytokine30	cytokine46	0.425125	2.39877e-05	7.91636e-05
ortholognasal	ortholognasal37	ortholognasal107	-0.43169	1.55727e-05	7.91731e-05
lipid	lipid526	lipid795	0.419743	3.44709e-05	7.91866e-05
lipid	lipid20	lipid205	0.419741	3.44737e-05	7.91924e-05
lipid	lipid323	lipid367	0.419739	3.44765e-05	7.91983e-05
lipid	lipid106	lipid481	0.419739	3.44768e-05	7.91986e-05
lipid	lipid27	lipid55	0.419737	3.44802e-05	7.92059e-05
lipid	lipid487	lipid603	0.419736	3.44818e-05	7.9209e-05
lipid	lipid230	lipid423	0.41973	3.44918e-05	7.92315e-05
lipid	lipid36	lipid681	0.41973	3.44922e-05	7.92315e-05
lipid	lipid75	lipid211	0.41973	3.44922e-05	7.92315e-05
lipid	lipid250	lipid322	0.41973	3.44925e-05	7.92316e-05
orthologstool	orthologstool83	orthologstool137	-0.452178	2.2575e-05	7.9233e-05
lipid	lipid439	lipid630	0.419728	3.44958e-05	7.92386e-05
lipid	lipid376	lipid622	0.419724	3.45021e-05	7.92525e-05
lipid	lipid387	lipid586	0.419722	3.45045e-05	7.92575e-05
orthologstool	orthologstool150	orthologstool318	-0.45217	2.25835e-05	7.92587e-05
orthologstool	orthologstool165	orthologstool185	0.452169	2.25849e-05	7.92595e-05
lipid	lipid251	lipid621	0.419719	3.45093e-05	7.92682e-05
lipid	lipid414	lipid719	0.419717	3.45132e-05	7.92766e-05
lipid	lipid164	lipid496	0.419716	3.45151e-05	7.92804e-05
lipid	lipid769	lipid833	0.419714	3.45177e-05	7.92859e-05
lipid	lipid94	lipid307	0.419713	3.45198e-05	7.92903e-05
lipid	lipid10	lipid172	0.419712	3.45217e-05	7.92941e-05
lipid	lipid645	lipid809	0.419707	3.45287e-05	7.93097e-05
lipid	lipid382	lipid750	0.419706	3.45315e-05	7.93155e-05
lipid	lipid378	lipid644	0.419705	3.45323e-05	7.93168e-05
lipid	lipid773	lipid839	0.419704	3.45338e-05	7.93197e-05
lipid	lipid278	lipid405	0.419704	3.45344e-05	7.93207e-05
lipid	lipid118	lipid775	0.419697	3.45454e-05	7.93455e-05
lipid	lipid29	lipid529	0.419693	3.45522e-05	7.93604e-05
lipid	lipid27	lipid662	0.419692	3.45543e-05	7.93649e-05
lipid	lipid176	lipid620	0.419688	3.456e-05	7.93774e-05
lipid	lipid174	lipid655	0.419687	3.45617e-05	7.93809e-05
lipid	lipid509	lipid775	0.419684	3.45669e-05	7.93923e-05
orthologstool	orthologstool269	orthologstool274	0.452131	2.2625e-05	7.93959e-05
lipid	lipid50	lipid669	0.419682	3.457e-05	7.93989e-05
lipid	lipid161	lipid329	0.419681	3.45724e-05	7.94038e-05
lipid	lipid34	lipid492	0.41968	3.45734e-05	7.94056e-05
ortholognasal	ortholognasal52	ortholognasal174	-0.43163	1.562e-05	7.94071e-05
lipid	lipid77	lipid796	0.419678	3.45765e-05	7.94122e-05
lipid	lipid390	lipid682	0.419675	3.45818e-05	7.94239e-05
lipid	lipid611	lipid807	0.419675	3.45828e-05	7.94257e-05
lipid	lipid222	lipid764	0.419671	3.45881e-05	7.94373e-05
lipid	lipid577	lipid778	0.419671	3.45891e-05	7.94392e-05
lipid	lipid88	lipid727	0.41967	3.459e-05	7.94407e-05
lipid	lipid36	lipid358	0.41967	3.45911e-05	7.94427e-05
ortholognasal	ortholognasal87	ortholognasal320	-0.431619	1.56286e-05	7.94442e-05
lipid	lipid489	lipid693	0.419669	3.45926e-05	7.94446e-05
lipid	lipid544	lipid686	0.419669	3.45922e-05	7.94446e-05
lipid	lipid752	lipid841	0.419669	3.45925e-05	7.94446e-05
lipid	lipid27	lipid86	0.419663	3.46017e-05	7.9465e-05
lipid	lipid460	lipid714	0.41966	3.46072e-05	7.94772e-05
orthologstool	orthologstool236	orthologstool329	0.452105	2.26534e-05	7.94868e-05
orthologstool	orthologstool29	orthologstool157	-0.452105	2.2653e-05	7.94868e-05
lipid	lipid657	lipid824	0.419656	3.46138e-05	7.94919e-05
lipid	lipid241	lipid733	0.419654	3.46166e-05	7.94978e-05
lipid	lipid413	lipid678	0.419653	3.46175e-05	7.94993e-05
lipid	lipid258	lipid505	0.419653	3.46185e-05	7.95011e-05
lipid	lipid499	lipid773	0.419652	3.46199e-05	7.95039e-05
lipid	lipid29	lipid409	0.419651	3.46212e-05	7.95062e-05
lipid	lipid399	lipid690	0.41965	3.46224e-05	7.95085e-05
lipid	lipid423	lipid614	0.419647	3.46273e-05	7.95193e-05
ortholognasal	ortholognasal297	ortholognasal337	0.431596	1.56463e-05	7.95282e-05
lipid	lipid184	lipid478	0.419645	3.46321e-05	7.95298e-05
lipid	lipid252	lipid362	0.419642	3.46367e-05	7.95399e-05
lipid	lipid256	lipid747	0.419637	3.46452e-05	7.95588e-05
orthologstool	orthologstool20	orthologstool27	0.452084	2.26756e-05	7.95604e-05
lipid	lipid324	lipid607	0.419635	3.46477e-05	7.9564e-05
lipid	lipid591	lipid631	0.419634	3.46493e-05	7.95673e-05
orthologstool	orthologstool79	orthologstool300	0.452078	2.26818e-05	7.9578e-05
lipid	lipid246	lipid529	0.419631	3.46544e-05	7.95784e-05
lipid	lipid34	lipid524	0.419629	3.46582e-05	7.95866e-05
lipid	lipid494	lipid714	0.419628	3.46591e-05	7.95881e-05
lipid	lipid265	lipid661	0.419626	3.4662e-05	7.95943e-05
lipid	lipid50	lipid767	0.419621	3.46703e-05	7.9613e-05
orthologstool	orthologstool165	orthologstool186	0.452064	2.26964e-05	7.96249e-05
lipid	lipid33	lipid539	0.419616	3.46792e-05	7.96328e-05
lipid	lipid250	lipid609	0.419614	3.46828e-05	7.96406e-05
lipid	lipid428	lipid670	0.419611	3.46875e-05	7.96509e-05
lipid	lipid696	lipid793	0.41961	3.46884e-05	7.96523e-05
ortholognasal	ortholognasal233	ortholognasal285	0.431563	1.56722e-05	7.96532e-05
lipid	lipid227	lipid412	0.41961	3.46895e-05	7.96544e-05
orthologstool	orthologstool40	orthologstool50	-0.452052	2.27096e-05	7.96667e-05
orthologstool	orthologstool19	orthologstool346	-0.452038	2.2724e-05	7.9713e-05
lipid	lipid17	lipid314	0.419589	3.4723e-05	7.97309e-05
lipid	lipid110	lipid695	0.419589	3.47242e-05	7.9733e-05
lipid	lipid91	lipid537	0.419584	3.47315e-05	7.97493e-05
orthologstool	orthologstool104	orthologstool231	-0.452027	2.27359e-05	7.97506e-05
orthologstool	orthologstool6	orthologstool39	0.452025	2.27383e-05	7.97547e-05
lipid	lipid470	lipid788	0.419582	3.47349e-05	7.97566e-05
lipid	lipid266	lipid296	0.419579	3.47395e-05	7.97666e-05
lipid	lipid175	lipid673	0.419579	3.47407e-05	7.97689e-05
lipid	lipid69	lipid337	0.419578	3.47412e-05	7.97695e-05
lipid	lipid579	lipid796	0.419574	3.47475e-05	7.97835e-05
lipid	lipid715	lipid790	0.419573	3.47494e-05	7.97873e-05
lipid	lipid537	lipid559	0.419572	3.47512e-05	7.9791e-05
orthologstool	orthologstool75	orthologstool319	-0.452014	2.27499e-05	7.97911e-05
lipid	lipid392	lipid814	0.419572	3.47518e-05	7.97917e-05
lipid	lipid29	lipid782	0.419568	3.47583e-05	7.98062e-05
lipid	lipid475	lipid597	0.419566	3.47613e-05	7.98126e-05
lipid	lipid42	lipid228	0.419565	3.47625e-05	7.98149e-05
lipid	lipid92	lipid332	0.419565	3.47637e-05	7.98171e-05
lipid	lipid11	lipid709	0.419564	3.47649e-05	7.98193e-05
orthologstool	orthologstool153	orthologstool192	0.452005	2.27595e-05	7.98204e-05
lipid	lipid209	lipid235	0.419562	3.47675e-05	7.98248e-05
lipid	lipid433	lipid670	0.419562	3.47678e-05	7.98249e-05
lipid	lipid393	lipid777	0.41955	3.47885e-05	7.9872e-05
lipid	lipid721	lipid746	0.419548	3.47904e-05	7.98758e-05
ortholognasal	ortholognasal265	ortholognasal336	-0.431504	1.57195e-05	7.98808e-05
ortholognasal	ortholognasal66	ortholognasal334	-0.431504	1.57191e-05	7.98808e-05
lipid	lipid586	lipid807	0.41954	3.48048e-05	7.99084e-05
lipid	lipid157	lipid737	0.419539	3.48063e-05	7.99113e-05
lipid	lipid788	lipid814	0.419537	3.48096e-05	7.99185e-05
lipid	lipid174	lipid721	0.419535	3.48121e-05	7.99235e-05
lipid	lipid7	lipid542	0.419534	3.48143e-05	7.99281e-05
lipid	lipid453	lipid829	0.419533	3.48153e-05	7.99299e-05
metabolite	metabolite218	metabolite223	0.47766	1.47406e-06	7.99362e-05
lipid	lipid89	lipid235	0.419531	3.48194e-05	7.99387e-05
lipid	lipid181	lipid186	0.41953	3.48214e-05	7.99427e-05
lipid	lipid525	lipid833	0.41953	3.48215e-05	7.99427e-05
lipid	lipid76	lipid725	0.419523	3.48317e-05	7.99655e-05
lipid	lipid577	lipid705	0.41952	3.48367e-05	7.99766e-05
lipid	lipid59	lipid167	0.41952	3.48375e-05	7.99778e-05
lipid	lipid158	lipid416	0.419518	3.48408e-05	7.99849e-05
lipid	lipid249	lipid651	0.419516	3.48441e-05	7.99919e-05
lipid	lipid153	lipid631	0.419514	3.48472e-05	7.99986e-05
orthologstool	orthologstool134	orthologstool225	0.451956	2.28116e-05	7.99986e-05
lipid	lipid256	lipid598	0.419512	3.48499e-05	8.00042e-05
lipid	lipid145	lipid429	0.419512	3.48509e-05	8.0006e-05
metabolite	metabolite152	metabolite477	0.477639	1.47582e-06	8.00077e-05
lipid	lipid290	lipid330	0.419511	3.48531e-05	8.00105e-05
lipid	lipid686	lipid699	0.41951	3.48534e-05	8.00106e-05
lipid	lipid258	lipid288	0.419506	3.48598e-05	8.00248e-05
protein	protein14	protein29	0.500341	2.82123e-07	8.00413e-05
lipid	lipid96	lipid110	0.4195	3.48705e-05	8.0049e-05
lipid	lipid15	lipid739	0.419499	3.48713e-05	8.00504e-05
lipid	lipid237	lipid365	0.419499	3.48718e-05	8.0051e-05
orthologstool	orthologstool140	orthologstool286	-0.45194	2.28285e-05	8.00536e-05
cytokine	cytokine32	cytokine49	0.424823	2.43444e-05	8.00612e-05
cytokine	cytokine6	cytokine11	0.424834	2.43308e-05	8.00612e-05
metabolite	metabolite115	metabolite174	0.477619	1.47751e-06	8.00665e-05
metabolite	metabolite80	metabolite127	0.477616	1.47779e-06	8.00665e-05
lipid	lipid691	lipid711	0.419491	3.48846e-05	8.00797e-05
lipid	lipid34	lipid779	0.41949	3.48867e-05	8.00838e-05
lipid	lipid583	lipid785	0.41949	3.48868e-05	8.00838e-05
lipid	lipid721	lipid748	0.41949	3.48876e-05	8.0085e-05
lipid	lipid118	lipid840	0.419489	3.48883e-05	8.00863e-05
lipid	lipid111	lipid678	0.419488	3.4891e-05	8.00913e-05
lipid	lipid437	lipid598	0.419488	3.48908e-05	8.00913e-05
lipid	lipid389	lipid683	0.419487	3.48921e-05	8.00934e-05
orthologstool	orthologstool12	orthologstool315	-0.451928	2.2842e-05	8.00967e-05
ortholognasal	ortholognasal249	ortholognasal305	-0.431448	1.57634e-05	8.00977e-05
orthologstool	orthologstool300	orthologstool356	0.451922	2.28478e-05	8.01127e-05
lipid	lipid572	lipid784	0.419481	3.49022e-05	8.0116e-05
lipid	lipid696	lipid794	0.419478	3.49077e-05	8.01281e-05
orthologstool	orthologstool210	orthologstool276	-0.451913	2.28578e-05	8.01305e-05
orthologstool	orthologstool212	orthologstool276	-0.451913	2.28578e-05	8.01305e-05
orthologstool	orthologstool227	orthologstool276	-0.451913	2.28578e-05	8.01305e-05
orthologstool	orthologstool41	orthologstool73	0.451914	2.28563e-05	8.01305e-05
ortholognasal	ortholognasal4	ortholognasal105	-0.431437	1.57726e-05	8.01379e-05
lipid	lipid55	lipid278	0.419473	3.4916e-05	8.01466e-05
lipid	lipid262	lipid516	0.419471	3.49192e-05	8.01535e-05
lipid	lipid597	lipid725	0.419469	3.4922e-05	8.01595e-05
lipid	lipid484	lipid829	0.419468	3.4923e-05	8.01613e-05
ortholognasal	ortholognasal55	ortholognasal114	-0.431425	1.57816e-05	8.01774e-05
lipid	lipid257	lipid326	0.419463	3.49319e-05	8.0181e-05
lipid	lipid167	lipid239	0.419462	3.49333e-05	8.01839e-05
lipid	lipid238	lipid727	0.419459	3.49388e-05	8.01959e-05
lipid	lipid100	lipid686	0.419458	3.49402e-05	8.01987e-05
lipid	lipid175	lipid326	0.419456	3.49428e-05	8.02042e-05
lipid	lipid362	lipid634	0.419454	3.49466e-05	8.02118e-05
lipid	lipid369	lipid779	0.419454	3.49465e-05	8.02118e-05
lipid	lipid538	lipid663	0.419451	3.49517e-05	8.02229e-05
cytokine	cytokine36	cytokine40	0.424742	2.44408e-05	8.02387e-05
lipid	lipid351	lipid356	0.419445	3.4961e-05	8.02438e-05
lipid	lipid368	lipid586	0.419443	3.49641e-05	8.02505e-05
lipid	lipid153	lipid260	0.419437	3.49755e-05	8.02761e-05
lipid	lipid180	lipid303	0.419436	3.49762e-05	8.0277e-05
lipid	lipid234	lipid366	0.419434	3.49801e-05	8.02851e-05
lipid	lipid28	lipid588	0.419434	3.498e-05	8.02851e-05
lipid	lipid590	lipid725	0.419433	3.49814e-05	8.02875e-05
lipid	lipid626	lipid666	0.419427	3.49914e-05	8.031e-05
lipid	lipid598	lipid736	0.419424	3.49967e-05	8.03215e-05
ortholognasal	ortholognasal8	ortholognasal174	-0.431388	1.58114e-05	8.03224e-05
lipid	lipid243	lipid647	0.419423	3.49976e-05	8.03232e-05
lipid	lipid3	lipid17	0.419421	3.50016e-05	8.03317e-05
metabolite	metabolite187	metabolite191	0.477547	1.48367e-06	8.0361e-05
lipid	lipid55	lipid669	0.419412	3.50159e-05	8.03642e-05
lipid	lipid182	lipid772	0.419405	3.50278e-05	8.03909e-05
ortholognasal	ortholognasal137	ortholognasal297	0.431369	1.58263e-05	8.03917e-05
lipid	lipid699	lipid754	0.419404	3.50297e-05	8.03948e-05
lipid	lipid19	lipid356	0.4194	3.50368e-05	8.04106e-05
lipid	lipid206	lipid413	0.419399	3.50376e-05	8.04118e-05
lipid	lipid477	lipid614	0.419399	3.50386e-05	8.04135e-05
orthologstool	orthologstool37	orthologstool348	0.451836	2.294e-05	8.04144e-05
lipid	lipid212	lipid443	0.419397	3.50416e-05	8.042e-05
lipid	lipid15	lipid777	0.419395	3.5044e-05	8.0425e-05
lipid	lipid264	lipid531	0.419395	3.50454e-05	8.04277e-05
orthologstool	orthologstool33	orthologstool91	0.451831	2.29453e-05	8.04287e-05
ortholognasal	ortholognasal51	ortholognasal261	0.431358	1.58352e-05	8.04301e-05
lipid	lipid87	lipid106	0.419394	3.5047e-05	8.04309e-05
lipid	lipid400	lipid783	0.419393	3.50482e-05	8.04331e-05
lipid	lipid16	lipid343	0.419391	3.50509e-05	8.04388e-05
orthologstool	orthologstool66	orthologstool89	0.451819	2.29582e-05	8.04661e-05
orthologstool	orthologstool79	orthologstool206	-0.451819	2.29585e-05	8.04661e-05
lipid	lipid322	lipid548	0.419383	3.50641e-05	8.04685e-05
orthologstool	orthologstool169	orthologstool256	0.451815	2.29629e-05	8.04771e-05
orthologstool	orthologstool87	orthologstool249	-0.451814	2.29641e-05	8.04772e-05
lipid	lipid8	lipid245	0.419381	3.50684e-05	8.0478e-05
lipid	lipid96	lipid372	0.419379	3.50713e-05	8.04841e-05
lipid	lipid523	lipid710	0.419378	3.50733e-05	8.04882e-05
lipid	lipid280	lipid341	0.419377	3.50742e-05	8.04897e-05
orthologstool	orthologstool80	orthologstool347	-0.451806	2.29726e-05	8.05026e-05
lipid	lipid742	lipid765	0.419373	3.50806e-05	8.05039e-05
lipid	lipid239	lipid464	0.419372	3.50831e-05	8.05091e-05
lipid	lipid91	lipid745	0.419371	3.50853e-05	8.05135e-05
lipid	lipid358	lipid731	0.419366	3.50925e-05	8.05297e-05
lipid	lipid54	lipid821	-0.419365	3.50942e-05	8.05329e-05
lipid	lipid597	lipid795	0.419362	3.50999e-05	8.05455e-05
orthologstool	orthologstool92	orthologstool345	-0.451791	2.29889e-05	8.05555e-05
lipid	lipid338	lipid630	0.419358	3.51068e-05	8.05608e-05
lipid	lipid11	lipid549	0.419355	3.51115e-05	8.05711e-05
lipid	lipid200	lipid700	0.419354	3.5113e-05	8.05741e-05
lipid	lipid242	lipid413	0.419354	3.51135e-05	8.05747e-05
lipid	lipid501	lipid678	0.419344	3.51299e-05	8.06118e-05
lipid	lipid184	lipid548	0.419342	3.51323e-05	8.06168e-05
lipid	lipid246	lipid752	0.419338	3.51397e-05	8.06331e-05
lipid	lipid638	lipid691	0.419338	3.51401e-05	8.06335e-05
lipid	lipid11	lipid516	0.419333	3.5148e-05	8.06512e-05
lipid	lipid128	lipid368	0.419333	3.51483e-05	8.06514e-05
lipid	lipid58	lipid153	0.419332	3.51496e-05	8.06539e-05
ortholognasal	ortholognasal233	ortholognasal297	0.431296	1.58845e-05	8.06744e-05
lipid	lipid63	lipid94	0.41932	3.51692e-05	8.06982e-05
orthologstool	orthologstool22	orthologstool206	-0.45175	2.3033e-05	8.07054e-05
lipid	lipid278	lipid384	0.419317	3.51752e-05	8.07117e-05
lipid	lipid479	lipid801	0.419315	3.51773e-05	8.07159e-05
lipid	lipid324	lipid394	0.419314	3.5179e-05	8.07193e-05
lipid	lipid85	lipid154	0.419311	3.51849e-05	8.07323e-05
lipid	lipid695	lipid794	0.41931	3.51862e-05	8.07347e-05
lipid	lipid572	lipid724	0.419309	3.51879e-05	8.07382e-05
orthologstool	orthologstool165	orthologstool184	0.451739	2.30445e-05	8.07414e-05
lipid	lipid191	lipid584	0.419307	3.51907e-05	8.0744e-05
lipid	lipid265	lipid589	0.419306	3.5193e-05	8.07487e-05
metabolite	metabolite260	metabolite511	-0.477454	1.49162e-06	8.07677e-05
ortholognasal	ortholognasal242	ortholognasal320	-0.431263	1.59112e-05	8.08034e-05
lipid	lipid173	lipid642	0.41929	3.52193e-05	8.08087e-05
lipid	lipid446	lipid787	0.419289	3.52215e-05	8.08128e-05
lipid	lipid762	lipid836	0.419289	3.52216e-05	8.08128e-05
orthologstool	orthologstool93	orthologstool187	0.451719	2.30664e-05	8.08139e-05
lipid	lipid57	lipid824	0.419286	3.52259e-05	8.08222e-05
ortholognasal	ortholognasal134	ortholognasal303	-0.431256	1.59167e-05	8.0825e-05
lipid	lipid23	lipid84	0.419283	3.5231e-05	8.08334e-05
lipid	lipid1	lipid12	0.419283	3.52314e-05	8.08337e-05
lipid	lipid16	lipid401	0.419276	3.52424e-05	8.08585e-05
lipid	lipid158	lipid387	0.419275	3.52448e-05	8.08634e-05
lipid	lipid250	lipid678	0.419272	3.52498e-05	8.08744e-05
lipid	lipid224	lipid317	0.419271	3.52507e-05	8.0876e-05
lipid	lipid186	lipid327	0.419271	3.52516e-05	8.08776e-05
lipid	lipid379	lipid607	0.419269	3.52542e-05	8.0883e-05
lipid	lipid432	lipid611	0.419266	3.52602e-05	8.08953e-05
lipid	lipid79	lipid131	0.419266	3.526e-05	8.08953e-05
lipid	lipid8	lipid479	0.419266	3.52603e-05	8.08953e-05
lipid	lipid255	lipid327	0.419264	3.5263e-05	8.09011e-05
lipid	lipid736	lipid798	0.419264	3.52637e-05	8.09022e-05
microbenasal	microbenasal62	microbenasal73	-0.430192	1.50813e-05	8.09115e-05
metabolite	metabolite53	metabolite300	0.477418	1.49474e-06	8.09127e-05
lipid	lipid73	lipid469	0.419255	3.52779e-05	8.09343e-05
lipid	lipid95	lipid431	0.419254	3.52803e-05	8.09392e-05
lipid	lipid39	lipid532	0.419252	3.52834e-05	8.09458e-05
lipid	lipid69	lipid722	0.419248	3.52896e-05	8.09594e-05
lipid	lipid9	lipid296	0.419245	3.52948e-05	8.09708e-05
lipid	lipid71	lipid154	0.419244	3.52962e-05	8.09737e-05
lipid	lipid90	lipid724	0.419241	3.53009e-05	8.09839e-05
lipid	lipid219	lipid315	0.419241	3.53018e-05	8.09855e-05
ortholognasal	ortholognasal238	ortholognasal304	-0.431209	1.59545e-05	8.10103e-05
lipid	lipid119	lipid822	0.419232	3.53165e-05	8.10186e-05
ortholognasal	ortholognasal353	ortholognasal355	0.431204	1.59579e-05	8.1021e-05
lipid	lipid540	lipid826	0.419231	3.5318e-05	8.10215e-05
lipid	lipid33	lipid471	0.419229	3.53213e-05	8.10286e-05
lipid	lipid450	lipid827	0.419229	3.53219e-05	8.10294e-05
lipid	lipid248	lipid761	0.419223	3.53313e-05	8.10504e-05
lipid	lipid15	lipid89	0.419223	3.53315e-05	8.10505e-05
orthologstool	orthologstool168	orthologstool248	0.451654	2.31365e-05	8.1055e-05
lipid	lipid31	lipid465	0.419219	3.53391e-05	8.10674e-05
ortholognasal	ortholognasal293	ortholognasal354	-0.431191	1.59683e-05	8.10676e-05
lipid	lipid178	lipid235	0.419217	3.53416e-05	8.10726e-05
lipid	lipid98	lipid466	0.419215	3.53449e-05	8.10797e-05
lipid	lipid342	lipid535	0.419208	3.53562e-05	8.1105e-05
lipid	lipid372	lipid634	0.419206	3.53603e-05	8.11139e-05
lipid	lipid128	lipid165	0.419206	3.53609e-05	8.11149e-05
metabolite	metabolite147	metabolite166	0.477367	1.49914e-06	8.11268e-05
orthologstool	orthologstool155	orthologstool357	0.451633	2.3159e-05	8.11296e-05
orthologstool	orthologstool51	orthologstool354	0.451627	2.31654e-05	8.11476e-05
lipid	lipid264	lipid361	0.419196	3.53771e-05	8.11514e-05
lipid	lipid91	lipid219	-0.419195	3.53785e-05	8.11542e-05
lipid	lipid413	lipid697	0.41919	3.53865e-05	8.1172e-05
lipid	lipid260	lipid789	0.419189	3.53893e-05	8.11778e-05
lipid	lipid720	lipid748	0.419188	3.53898e-05	8.11784e-05
lipid	lipid184	lipid482	0.419186	3.53932e-05	8.11858e-05
lipid	lipid279	lipid391	0.419185	3.53961e-05	8.1192e-05
lipid	lipid264	lipid680	0.419179	3.54056e-05	8.12131e-05
lipid	lipid36	lipid496	0.419178	3.54063e-05	8.12143e-05
orthologstool	orthologstool276	orthologstool344	-0.451608	2.3187e-05	8.1219e-05
lipid	lipid194	lipid400	0.419177	3.54086e-05	8.1219e-05
lipid	lipid413	lipid773	0.419176	3.54097e-05	8.12209e-05
lipid	lipid164	lipid216	0.419175	3.54121e-05	8.1226e-05
lipid	lipid401	lipid822	0.419172	3.54164e-05	8.12353e-05
lipid	lipid406	lipid630	0.419169	3.54218e-05	8.12471e-05
lipid	lipid89	lipid531	0.419169	3.54229e-05	8.12492e-05
ortholognasal	ortholognasal32	ortholognasal61	-0.431145	1.60054e-05	8.12495e-05
lipid	lipid196	lipid219	0.419167	3.54256e-05	8.12547e-05
lipid	lipid440	lipid756	0.419166	3.54279e-05	8.12597e-05
metabolite	metabolite433	metabolite618	0.477331	1.50221e-06	8.12686e-05
lipid	lipid161	lipid489	0.419162	3.54343e-05	8.12739e-05
metabolite	metabolite178	metabolite220	0.477324	1.50283e-06	8.12775e-05
lipid	lipid69	lipid94	0.419159	3.54389e-05	8.12837e-05
microbenasal	microbenasal43	microbenasal73	-0.430065	1.51783e-05	8.12942e-05
lipid	lipid339	lipid476	0.419156	3.54447e-05	8.12967e-05
lipid	lipid210	lipid231	0.419154	3.54474e-05	8.13023e-05
lipid	lipid230	lipid578	0.419152	3.54507e-05	8.13093e-05
lipid	lipid39	lipid827	0.419152	3.54513e-05	8.13102e-05
orthologstool	orthologstool15	orthologstool178	0.451579	2.32182e-05	8.13238e-05
lipid	lipid278	lipid407	0.419147	3.54585e-05	8.13262e-05
lipid	lipid27	lipid363	0.419146	3.54605e-05	8.13301e-05
lipid	lipid162	lipid374	0.419145	3.54632e-05	8.13358e-05
lipid	lipid237	lipid329	0.419144	3.54641e-05	8.13367e-05
lipid	lipid241	lipid566	0.419144	3.54639e-05	8.13367e-05
lipid	lipid39	lipid93	0.419144	3.54642e-05	8.13367e-05
orthologstool	orthologstool21	orthologstool314	0.451574	2.32239e-05	8.13392e-05
lipid	lipid463	lipid771	0.419142	3.54674e-05	8.13435e-05
orthologstool	orthologstool20	orthologstool156	0.451571	2.3227e-05	8.13457e-05
orthologstool	orthologstool108	orthologstool190	0.451567	2.32311e-05	8.13559e-05
lipid	lipid60	lipid256	0.419136	3.54771e-05	8.13651e-05
ortholognasal	ortholognasal122	ortholognasal251	0.431114	1.60308e-05	8.13653e-05
ortholognasal	ortholognasal151	ortholognasal315	0.431115	1.60297e-05	8.13653e-05
lipid	lipid197	lipid778	0.419134	3.54802e-05	8.13718e-05
lipid	lipid36	lipid824	0.419134	3.54817e-05	8.13748e-05
lipid	lipid73	lipid455	0.419132	3.54851e-05	8.1382e-05
lipid	lipid173	lipid610	0.419131	3.54859e-05	8.13833e-05
lipid	lipid1	lipid279	0.419131	3.54863e-05	8.13836e-05
lipid	lipid191	lipid281	0.419128	3.54904e-05	8.13926e-05
orthologstool	orthologstool88	orthologstool278	-0.451553	2.32459e-05	8.14032e-05
orthologstool	orthologstool151	orthologstool356	-0.451548	2.32522e-05	8.14209e-05
lipid	lipid627	lipid669	0.419118	3.5508e-05	8.14323e-05
orthologstool	orthologstool2	orthologstool74	0.451541	2.32596e-05	8.14425e-05
lipid	lipid204	lipid609	0.419109	3.55228e-05	8.14658e-05
lipid	lipid151	lipid237	0.419104	3.55311e-05	8.14843e-05
lipid	lipid39	lipid236	0.419101	3.55372e-05	8.14978e-05
ortholognasal	ortholognasal61	ortholognasal337	-0.431077	1.60602e-05	8.15081e-05
orthologstool	orthologstool2	orthologstool280	0.451515	2.32875e-05	8.15359e-05
lipid	lipid180	lipid501	0.41909	3.55549e-05	8.15379e-05
lipid	lipid258	lipid675	0.419085	3.55631e-05	8.1555e-05
lipid	lipid540	lipid820	0.419086	3.55627e-05	8.1555e-05
lipid	lipid95	lipid697	0.419085	3.5563e-05	8.1555e-05
lipid	lipid22	lipid198	0.419085	3.55634e-05	8.15553e-05
lipid	lipid749	lipid838	0.419084	3.55646e-05	8.15576e-05
lipid	lipid164	lipid279	0.419084	3.55652e-05	8.15584e-05
lipid	lipid396	lipid671	0.419082	3.55694e-05	8.15674e-05
ortholognasal	ortholognasal87	ortholognasal122	0.431058	1.60757e-05	8.15802e-05
lipid	lipid337	lipid665	0.419077	3.55771e-05	8.15846e-05
lipid	lipid76	lipid835	0.419075	3.558e-05	8.15906e-05
lipid	lipid342	lipid421	0.419073	3.55838e-05	8.15989e-05
orthologstool	orthologstool160	orthologstool282	-0.451492	2.33122e-05	8.16178e-05
lipid	lipid58	lipid227	0.419066	3.55952e-05	8.16244e-05
lipid	lipid261	lipid717	0.419066	3.55962e-05	8.16263e-05
lipid	lipid452	lipid815	0.419062	3.56027e-05	8.16406e-05
orthologstool	orthologstool29	orthologstool250	0.451479	2.33267e-05	8.16641e-05
lipid	lipid223	lipid409	0.419053	3.56171e-05	8.16731e-05
lipid	lipid232	lipid473	0.419043	3.56345e-05	8.17125e-05
lipid	lipid36	lipid196	0.419041	3.56377e-05	8.17193e-05
orthologstool	orthologstool26	orthologstool37	0.451463	2.33442e-05	8.17209e-05
lipid	lipid248	lipid787	0.41904	3.56397e-05	8.17234e-05
lipid	lipid16	lipid388	0.419039	3.56419e-05	8.17279e-05
lipid	lipid15	lipid767	0.419034	3.56502e-05	8.17464e-05
lipid	lipid212	lipid473	0.419033	3.56518e-05	8.17496e-05
orthologstool	orthologstool142	orthologstool172	0.451454	2.33545e-05	8.17526e-05
lipid	lipid164	lipid439	0.419032	3.56537e-05	8.17533e-05
lipid	lipid12	lipid846	0.419031	3.56541e-05	8.17537e-05
orthologstool	orthologstool163	orthologstool345	-0.451451	2.33572e-05	8.17579e-05
orthologstool	orthologstool53	orthologstool157	-0.451446	2.33626e-05	8.17724e-05
lipid	lipid64	lipid378	0.419026	3.56638e-05	8.17745e-05
lipid	lipid71	lipid793	0.419026	3.56637e-05	8.17745e-05
lipid	lipid93	lipid373	0.419026	3.56635e-05	8.17745e-05
lipid	lipid389	lipid610	0.419022	3.56694e-05	8.17867e-05
lipid	lipid364	lipid742	0.419021	3.56721e-05	8.17924e-05
orthologstool	orthologstool104	orthologstool170	-0.451438	2.33718e-05	8.18001e-05
ortholognasal	ortholognasal235	ortholognasal313	0.430999	1.61235e-05	8.18162e-05
orthologstool	orthologstool39	orthologstool320	0.451431	2.33792e-05	8.18215e-05
orthologstool	orthologstool125	orthologstool286	-0.451429	2.33821e-05	8.18271e-05
lipid	lipid218	lipid271	0.419011	3.56879e-05	8.18276e-05
lipid	lipid32	lipid155	0.419011	3.56877e-05	8.18276e-05
lipid	lipid399	lipid746	0.41901	3.56899e-05	8.18317e-05
lipid	lipid323	lipid575	0.419008	3.5694e-05	8.18404e-05
lipid	lipid322	lipid516	0.419004	3.57008e-05	8.18557e-05
lipid	lipid194	lipid364	0.419003	3.57027e-05	8.18592e-05
lipid	lipid425	lipid818	0.419002	3.57028e-05	8.18592e-05
lipid	lipid158	lipid552	0.418998	3.57113e-05	8.1878e-05
ortholognasal	ortholognasal157	ortholognasal178	0.430981	1.61385e-05	8.18856e-05
lipid	lipid223	lipid509	0.418995	3.57161e-05	8.18885e-05
lipid	lipid258	lipid570	0.418994	3.57168e-05	8.18896e-05
lipid	lipid178	lipid284	0.418994	3.5718e-05	8.18919e-05
lipid	lipid335	lipid400	0.418992	3.57205e-05	8.1897e-05
lipid	lipid189	lipid807	0.418991	3.57215e-05	8.18988e-05
lipid	lipid149	lipid846	-0.418986	3.57306e-05	8.19192e-05
lipid	lipid200	lipid623	0.418985	3.57321e-05	8.19222e-05
metabolite	metabolite182	metabolite183	0.477181	1.51525e-06	8.19253e-05
metabolite	metabolite119	metabolite172	0.477173	1.51591e-06	8.19361e-05
ortholognasal	ortholognasal20	ortholognasal155	-0.430965	1.61511e-05	8.1943e-05
lipid	lipid252	lipid383	0.418977	3.57452e-05	8.19517e-05
lipid	lipid262	lipid591	0.418976	3.5747e-05	8.19552e-05
orthologstool	orthologstool215	orthologstool276	-0.451394	2.342e-05	8.19553e-05
ortholognasal	ortholognasal46	ortholognasal308	0.43096	1.61556e-05	8.19594e-05
lipid	lipid160	lipid728	0.418975	3.57496e-05	8.19607e-05
lipid	lipid15	lipid506	0.418973	3.57522e-05	8.19656e-05
lipid	lipid33	lipid437	0.418973	3.57522e-05	8.19656e-05
lipid	lipid116	lipid241	0.41897	3.57579e-05	8.19781e-05
lipid	lipid262	lipid534	0.418965	3.57662e-05	8.19966e-05
lipid	lipid83	lipid258	0.418963	3.57693e-05	8.20032e-05
orthologstool	orthologstool107	orthologstool198	0.451378	2.3437e-05	8.20105e-05
lipid	lipid230	lipid572	0.418959	3.5776e-05	8.20179e-05
orthologstool	orthologstool244	orthologstool253	0.451371	2.3445e-05	8.2034e-05
lipid	lipid250	lipid368	0.418954	3.57842e-05	8.20362e-05
lipid	lipid56	lipid242	0.418954	3.57844e-05	8.20362e-05
microbestool	microbestool17	microbestool77	0.48145	5.36149e-06	8.20416e-05
microbestool	microbestool29	microbestool77	0.48145	5.36149e-06	8.20416e-05
microbestool	microbestool49	microbestool77	0.48145	5.36149e-06	8.20416e-05
microbestool	microbestool6	microbestool77	0.48145	5.36149e-06	8.20416e-05
microbestool	microbestool77	microbestool88	0.48145	5.36149e-06	8.20416e-05
lipid	lipid367	lipid791	0.418953	3.57871e-05	8.2042e-05
orthologstool	orthologstool149	orthologstool248	-0.451368	2.34485e-05	8.20421e-05
lipid	lipid90	lipid364	0.41895	3.5791e-05	8.20502e-05
orthologstool	orthologstool75	orthologstool286	-0.451364	2.34526e-05	8.2052e-05
lipid	lipid335	lipid442	0.418949	3.57937e-05	8.2056e-05
lipid	lipid319	lipid643	0.418948	3.57958e-05	8.20603e-05
lipid	lipid265	lipid763	0.418947	3.57971e-05	8.20627e-05
ortholognasal	ortholognasal145	ortholognasal294	-0.430925	1.61835e-05	8.20944e-05
orthologstool	orthologstool168	orthologstool185	0.451351	2.3467e-05	8.20977e-05
lipid	lipid158	lipid547	0.418935	3.58168e-05	8.21075e-05
lipid	lipid152	lipid839	0.418933	3.58202e-05	8.21147e-05
orthologstool	orthologstool255	orthologstool358	0.451345	2.34736e-05	8.21164e-05
lipid	lipid191	lipid519	0.418933	3.58214e-05	8.21168e-05
ortholognasal	ortholognasal59	ortholognasal69	-0.430915	1.61922e-05	8.21318e-05
lipid	lipid337	lipid379	0.418927	3.58305e-05	8.21372e-05
lipid	lipid151	lipid419	0.418919	3.58448e-05	8.21694e-05
lipid	lipid6	lipid353	0.418913	3.58545e-05	8.21912e-05
lipid	lipid630	lipid821	0.418912	3.58568e-05	8.21958e-05
lipid	lipid150	lipid343	0.418911	3.58584e-05	8.21989e-05
orthologstool	orthologstool222	orthologstool276	-0.451316	2.3505e-05	8.22221e-05
orthologstool	orthologstool29	orthologstool244	-0.451315	2.35064e-05	8.22223e-05
lipid	lipid12	lipid231	0.418898	3.58797e-05	8.2247e-05
lipid	lipid243	lipid366	0.418898	3.588e-05	8.2247e-05
lipid	lipid35	lipid485	0.418898	3.58799e-05	8.2247e-05
lipid	lipid412	lipid801	0.418898	3.58805e-05	8.22475e-05
metabolite	metabolite77	metabolite117	0.477102	1.52216e-06	8.22499e-05
lipid	lipid313	lipid812	0.418893	3.58877e-05	8.22635e-05
lipid	lipid371	lipid668	0.418893	3.58888e-05	8.22656e-05
lipid	lipid331	lipid673	0.418892	3.58896e-05	8.22668e-05
lipid	lipid339	lipid400	0.41889	3.58934e-05	8.22751e-05
lipid	lipid49	lipid524	-0.418889	3.58959e-05	8.22801e-05
lipid	lipid357	lipid747	0.418887	3.58988e-05	8.22864e-05
lipid	lipid38	lipid320	0.418886	3.59012e-05	8.22908e-05
lipid	lipid769	lipid775	0.418886	3.59011e-05	8.22908e-05
orthologstool	orthologstool114	orthologstool200	0.451291	2.3533e-05	8.23109e-05
lipid	lipid243	lipid368	0.418879	3.59115e-05	8.23139e-05
ortholognasal	ortholognasal82	ortholognasal149	-0.430868	1.62302e-05	8.23179e-05
orthologstool	orthologstool50	orthologstool325	0.451287	2.35376e-05	8.23226e-05
lipid	lipid63	lipid708	0.418877	3.59164e-05	8.23246e-05
metabolite	metabolite7	metabolite643	0.47708	1.52405e-06	8.23273e-05
lipid	lipid362	lipid695	0.418874	3.59215e-05	8.23359e-05
lipid	lipid539	lipid840	0.418872	3.59246e-05	8.23423e-05
lipid	lipid38	lipid802	0.418869	3.59287e-05	8.23512e-05
lipid	lipid578	lipid725	0.418868	3.59316e-05	8.23574e-05
ortholognasal	ortholognasal124	ortholognasal353	0.430855	1.62408e-05	8.23653e-05
orthologstool	orthologstool238	orthologstool345	0.451275	2.35511e-05	8.23654e-05
lipid	lipid212	lipid442	0.418863	3.59403e-05	8.23767e-05
orthologstool	orthologstool13	orthologstool327	0.45127	2.3556e-05	8.23782e-05
orthologstool	orthologstool12	orthologstool18	-0.451263	2.35636e-05	8.24003e-05
lipid	lipid251	lipid764	0.418853	3.59559e-05	8.24121e-05
lipid	lipid235	lipid734	0.418849	3.59629e-05	8.24275e-05
lipid	lipid180	lipid476	0.418849	3.59633e-05	8.24279e-05
ortholognasal	ortholognasal254	ortholognasal325	-0.430837	1.62556e-05	8.24339e-05
lipid	lipid54	lipid733	-0.418846	3.59676e-05	8.24372e-05
lipid	lipid4	lipid284	0.418845	3.59709e-05	8.24443e-05
lipid	lipid278	lipid373	0.418839	3.59805e-05	8.24656e-05
lipid	lipid73	lipid242	0.418838	3.59818e-05	8.24681e-05
lipid	lipid181	lipid846	0.418837	3.59831e-05	8.24706e-05
metabolite	metabolite476	metabolite645	0.477045	1.52719e-06	8.24721e-05
lipid	lipid575	lipid719	0.418832	3.59915e-05	8.24894e-05
orthologstool	orthologstool64	orthologstool274	0.451238	2.35912e-05	8.24923e-05
lipid	lipid629	lipid766	0.41883	3.5995e-05	8.24968e-05
lipid	lipid441	lipid613	0.418827	3.60011e-05	8.25102e-05
metabolite	metabolite151	metabolite169	0.47703	1.52843e-06	8.25147e-05
lipid	lipid726	lipid812	0.418824	3.60052e-05	8.2519e-05
lipid	lipid337	lipid577	0.418824	3.60058e-05	8.25199e-05
lipid	lipid262	lipid671	0.418821	3.60119e-05	8.25334e-05
lipid	lipid98	lipid513	0.418818	3.60163e-05	8.2543e-05
lipid	lipid684	lipid797	0.418818	3.60169e-05	8.25438e-05
lipid	lipid28	lipid740	0.418813	3.60247e-05	8.25613e-05
ortholognasal	ortholognasal119	ortholognasal143	0.4308	1.62852e-05	8.25775e-05
lipid	lipid3	lipid730	0.418809	3.60322e-05	8.25778e-05
lipid	lipid177	lipid257	0.418808	3.60333e-05	8.25799e-05
lipid	lipid45	lipid342	0.418806	3.60361e-05	8.25857e-05
orthologstool	orthologstool162	orthologstool356	0.451211	2.36214e-05	8.25935e-05
lipid	lipid224	lipid243	0.418803	3.60417e-05	8.2598e-05
lipid	lipid185	lipid291	0.418801	3.6046e-05	8.26073e-05
lipid	lipid3	lipid51	0.418795	3.60549e-05	8.26272e-05
orthologstool	orthologstool33	orthologstool62	-0.451195	2.36384e-05	8.26446e-05
orthologstool	orthologstool42	orthologstool73	-0.451195	2.36385e-05	8.26446e-05
lipid	lipid611	lipid630	0.41879	3.60634e-05	8.26462e-05
lipid	lipid49	lipid453	-0.418785	3.60718e-05	8.2665e-05
cytokine	cytokine32	cytokine40	0.424094	2.52242e-05	8.26672e-05
lipid	lipid431	lipid694	0.418782	3.60785e-05	8.26796e-05
lipid	lipid394	lipid598	0.418781	3.60794e-05	8.26813e-05
lipid	lipid332	lipid543	0.418778	3.60842e-05	8.26918e-05
ortholognasal	ortholognasal139	ortholognasal154	-0.430765	1.63139e-05	8.27164e-05
lipid	lipid463	lipid746	0.418769	3.61004e-05	8.27284e-05
lipid	lipid267	lipid580	0.418768	3.6102e-05	8.27313e-05
lipid	lipid339	lipid434	0.418766	3.61043e-05	8.27363e-05
lipid	lipid394	lipid690	0.418763	3.61097e-05	8.2748e-05
lipid	lipid538	lipid595	0.418761	3.61128e-05	8.27546e-05
lipid	lipid498	lipid733	0.418759	3.61164e-05	8.27624e-05
lipid	lipid731	lipid804	0.418756	3.61227e-05	8.27763e-05
lipid	lipid239	lipid738	0.418755	3.61236e-05	8.27777e-05
lipid	lipid561	lipid567	0.418753	3.61274e-05	8.27859e-05
lipid	lipid333	lipid498	0.418742	3.61455e-05	8.28268e-05
cytokine	cytokine5	cytokine12	0.424017	2.53195e-05	8.2836e-05
lipid	lipid376	lipid682	0.418739	3.61515e-05	8.284e-05
lipid	lipid506	lipid647	0.418739	3.61517e-05	8.284e-05
lipid	lipid15	lipid478	0.418738	3.61533e-05	8.28433e-05
lipid	lipid56	lipid707	0.418737	3.61542e-05	8.28448e-05
lipid	lipid243	lipid360	0.418735	3.61578e-05	8.28525e-05
lipid	lipid608	lipid692	0.418734	3.6159e-05	8.28546e-05
lipid	lipid227	lipid391	0.418732	3.61633e-05	8.2864e-05
lipid	lipid199	lipid619	0.41873	3.6167e-05	8.28718e-05
orthologstool	orthologstool269	orthologstool352	0.451135	2.37054e-05	8.28739e-05
lipid	lipid165	lipid478	0.418728	3.61692e-05	8.28764e-05
lipid	lipid227	lipid509	0.418728	3.61708e-05	8.28795e-05
lipid	lipid160	lipid737	0.418725	3.61745e-05	8.28869e-05
lipid	lipid234	lipid650	0.418725	3.61744e-05	8.28869e-05
lipid	lipid155	lipid645	0.418725	3.61753e-05	8.28882e-05
lipid	lipid603	lipid813	0.418724	3.61762e-05	8.28897e-05
lipid	lipid251	lipid473	0.418722	3.618e-05	8.2898e-05
lipid	lipid724	lipid738	0.418721	3.61821e-05	8.29022e-05
orthologstool	orthologstool109	orthologstool245	-0.451125	2.3716e-05	8.29065e-05
ortholognasal	ortholognasal83	ortholognasal103	-0.430718	1.63531e-05	8.29086e-05
metabolite	metabolite127	metabolite169	0.476942	1.53622e-06	8.29105e-05
lipid	lipid524	lipid812	0.418717	3.6188e-05	8.29153e-05
lipid	lipid38	lipid91	0.418714	3.61945e-05	8.29296e-05
lipid	lipid286	lipid318	0.418711	3.61992e-05	8.29398e-05
lipid	lipid641	lipid799	0.41871	3.62014e-05	8.29444e-05
lipid	lipid44	lipid290	0.418709	3.62021e-05	8.29453e-05
lipid	lipid417	lipid747	0.418707	3.62061e-05	8.29541e-05
lipid	lipid31	lipid367	0.418706	3.6208e-05	8.29579e-05
lipid	lipid334	lipid606	0.418704	3.6211e-05	8.29643e-05
orthologstool	orthologstool27	orthologstool86	-0.451107	2.37359e-05	8.29717e-05
lipid	lipid590	lipid716	0.418701	3.62155e-05	8.2974e-05
lipid	lipid108	lipid243	0.418699	3.62189e-05	8.29811e-05
lipid	lipid583	lipid798	0.418698	3.62209e-05	8.29853e-05
lipid	lipid249	lipid458	0.418697	3.62229e-05	8.29893e-05
orthologstool	orthologstool149	orthologstool319	-0.451097	2.37469e-05	8.30055e-05
lipid	lipid39	lipid361	0.418692	3.62323e-05	8.30102e-05
lipid	lipid293	lipid627	0.418691	3.62329e-05	8.30111e-05
lipid	lipid250	lipid339	0.418689	3.62362e-05	8.30183e-05
orthologstool	orthologstool21	orthologstool34	0.451087	2.37585e-05	8.30417e-05
lipid	lipid27	lipid81	0.41868	3.62518e-05	8.30535e-05
ortholognasal	ortholognasal174	ortholognasal323	-0.430679	1.63849e-05	8.30589e-05
ortholognasal	ortholognasal46	ortholognasal278	-0.430678	1.63854e-05	8.30589e-05
lipid	lipid178	lipid791	0.418672	3.62659e-05	8.30853e-05
metabolite	metabolite300	metabolite345	0.476896	1.5403e-06	8.31061e-05
lipid	lipid56	lipid647	0.418666	3.62759e-05	8.3107e-05
lipid	lipid81	lipid327	0.418666	3.62759e-05	8.3107e-05
lipid	lipid753	lipid809	0.418665	3.62774e-05	8.31099e-05
lipid	lipid458	lipid742	0.418661	3.62842e-05	8.3125e-05
lipid	lipid659	lipid703	0.418661	3.62847e-05	8.31257e-05
orthologstool	orthologstool69	orthologstool85	0.451063	2.37846e-05	8.31284e-05
lipid	lipid638	lipid725	0.41866	3.62864e-05	8.31289e-05
lipid	lipid267	lipid597	0.418655	3.62957e-05	8.31497e-05
lipid	lipid65	lipid789	0.418653	3.62981e-05	8.31548e-05
lipid	lipid15	lipid430	0.418652	3.63e-05	8.31584e-05
lipid	lipid33	lipid677	0.418652	3.63011e-05	8.31606e-05
ortholognasal	ortholognasal146	ortholognasal337	0.430652	1.64072e-05	8.31627e-05
lipid	lipid539	lipid722	0.418646	3.63099e-05	8.31802e-05
lipid	lipid218	lipid597	0.418644	3.63148e-05	8.31909e-05
orthologstool	orthologstool124	orthologstool247	0.451046	2.38044e-05	8.3193e-05
lipid	lipid560	lipid748	0.418642	3.63179e-05	8.31973e-05
lipid	lipid227	lipid409	0.418639	3.63233e-05	8.32092e-05
lipid	lipid446	lipid708	0.418635	3.63303e-05	8.32248e-05
protein	protein108	protein192	0.499599	2.95658e-07	8.32312e-05
lipid	lipid119	lipid835	0.418629	3.63398e-05	8.32461e-05
lipid	lipid72	lipid484	0.418627	3.63428e-05	8.32523e-05
lipid	lipid320	lipid823	0.418622	3.63525e-05	8.32739e-05
lipid	lipid394	lipid818	0.418619	3.63574e-05	8.32846e-05
lipid	lipid6	lipid250	0.418618	3.63582e-05	8.32859e-05
lipid	lipid334	lipid568	0.418612	3.63691e-05	8.33105e-05
ortholognasal	ortholognasal12	ortholognasal278	0.430606	1.64451e-05	8.3348e-05
orthologstool	orthologstool47	orthologstool278	-0.451	2.38549e-05	8.33653e-05
lipid	lipid673	lipid808	0.418595	3.6398e-05	8.33761e-05
lipid	lipid158	lipid327	0.418595	3.6399e-05	8.33779e-05
lipid	lipid125	lipid840	0.418587	3.64125e-05	8.34083e-05
lipid	lipid334	lipid726	0.418586	3.64144e-05	8.3412e-05
lipid	lipid337	lipid633	0.418577	3.64294e-05	8.34458e-05
ortholognasal	ortholognasal202	ortholognasal232	-0.43058	1.64669e-05	8.34519e-05
ortholognasal	ortholognasal306	ortholognasal337	0.430578	1.64682e-05	8.34519e-05
orthologstool	orthologstool243	orthologstool260	-0.450976	2.38817e-05	8.34542e-05
lipid	lipid262	lipid278	0.418574	3.64349e-05	8.34578e-05
lipid	lipid319	lipid417	0.418568	3.64441e-05	8.34784e-05
lipid	lipid89	lipid372	0.418568	3.64451e-05	8.34801e-05
lipid	lipid494	lipid713	0.418565	3.64504e-05	8.34918e-05
lipid	lipid5	lipid215	0.418563	3.64537e-05	8.34989e-05
lipid	lipid511	lipid626	0.418555	3.6468e-05	8.35311e-05
lipid	lipid737	lipid776	0.418554	3.64696e-05	8.35343e-05
lipid	lipid196	lipid721	0.418553	3.64703e-05	8.35354e-05
lipid	lipid204	lipid620	0.41855	3.64758e-05	8.35473e-05
lipid	lipid342	lipid592	0.418548	3.64797e-05	8.35557e-05
lipid	lipid71	lipid691	0.418547	3.64813e-05	8.35589e-05
metabolite	metabolite130	metabolite228	0.476794	1.54934e-06	8.35691e-05
lipid	lipid18	lipid822	0.418544	3.64862e-05	8.35696e-05
orthologstool	orthologstool219	orthologstool226	0.450943	2.39184e-05	8.35737e-05
orthologstool	orthologstool96	orthologstool177	0.450944	2.39177e-05	8.35737e-05
lipid	lipid385	lipid814	0.41854	3.64937e-05	8.35861e-05
lipid	lipid174	lipid687	0.418539	3.64942e-05	8.35869e-05
lipid	lipid54	lipid670	-0.418537	3.64978e-05	8.35946e-05
lipid	lipid709	lipid754	0.418534	3.65028e-05	8.36055e-05
metabolite	metabolite119	metabolite170	0.476779	1.55064e-06	8.36145e-05
lipid	lipid242	lipid607	0.418532	3.65077e-05	8.36161e-05
lipid	lipid143	lipid824	0.418531	3.65086e-05	8.36176e-05
orthologstool	orthologstool41	orthologstool261	0.450929	2.39346e-05	8.36256e-05
lipid	lipid322	lipid737	0.418526	3.65173e-05	8.3637e-05
lipid	lipid288	lipid330	0.418523	3.65226e-05	8.36487e-05
metabolite	metabolite25	metabolite397	0.476766	1.55184e-06	8.36542e-05
lipid	lipid170	lipid548	0.418521	3.65259e-05	8.36557e-05
orthologstool	orthologstool52	orthologstool279	-0.450919	2.39455e-05	8.36594e-05
lipid	lipid485	lipid785	0.418519	3.65297e-05	8.36638e-05
ortholognasal	ortholognasal38	ortholognasal331	0.430521	1.65152e-05	8.36836e-05
lipid	lipid234	lipid434	0.418513	3.65392e-05	8.36851e-05
lipid	lipid544	lipid774	0.418508	3.65483e-05	8.37054e-05
lipid	lipid436	lipid773	0.418504	3.65557e-05	8.37218e-05
ortholognasal	ortholognasal174	ortholognasal299	0.430509	1.65257e-05	8.373e-05
lipid	lipid227	lipid372	0.4185	3.65616e-05	8.37347e-05
lipid	lipid241	lipid554	0.418499	3.65644e-05	8.37407e-05
orthologstool	orthologstool283	orthologstool284	0.450888	2.39808e-05	8.3778e-05
lipid	lipid332	lipid706	0.418486	3.6586e-05	8.37895e-05
ortholognasal	ortholognasal134	ortholognasal305	-0.43049	1.65409e-05	8.38003e-05
orthologstool	orthologstool85	orthologstool245	0.450876	2.39941e-05	8.38199e-05
lipid	lipid597	lipid716	0.418478	3.66e-05	8.38211e-05
lipid	lipid325	lipid743	0.418477	3.66016e-05	8.38241e-05
lipid	lipid37	lipid765	0.418476	3.66033e-05	8.38276e-05
lipid	lipid4	lipid658	0.418476	3.66036e-05	8.38276e-05
lipid	lipid386	lipid821	0.418475	3.66059e-05	8.38324e-05
lipid	lipid30	lipid605	0.418472	3.66107e-05	8.38429e-05
lipid	lipid621	lipid637	0.418468	3.66184e-05	8.386e-05
lipid	lipid255	lipid279	0.418465	3.66224e-05	8.38686e-05
lipid	lipid162	lipid372	0.418463	3.66271e-05	8.38784e-05
lipid	lipid667	lipid796	0.418463	3.66271e-05	8.38784e-05
lipid	lipid233	lipid787	0.418461	3.66296e-05	8.38835e-05
lipid	lipid168	lipid553	0.41845	3.66484e-05	8.3926e-05
ortholognasal	ortholognasal21	ortholognasal171	-0.430456	1.65692e-05	8.3937e-05
lipid	lipid154	lipid817	0.418445	3.66577e-05	8.39467e-05
lipid	lipid186	lipid357	0.418444	3.66588e-05	8.39486e-05
ortholognasal	ortholognasal22	ortholognasal149	-0.430449	1.65752e-05	8.3954e-05
ortholognasal	ortholognasal65	ortholognasal260	0.43045	1.65743e-05	8.3954e-05
orthologstool	orthologstool12	orthologstool144	0.450839	2.40353e-05	8.39595e-05
lipid	lipid265	lipid693	0.418441	3.6664e-05	8.39602e-05
lipid	lipid154	lipid620	0.418441	3.6665e-05	8.39619e-05
lipid	lipid723	lipid764	0.41844	3.66668e-05	8.39654e-05
lipid	lipid368	lipid588	0.418439	3.66674e-05	8.39663e-05
lipid	lipid11	lipid525	0.418438	3.667e-05	8.39717e-05
orthologstool	orthologstool176	orthologstool319	0.450834	2.40407e-05	8.39737e-05
ortholognasal	ortholognasal136	ortholognasal258	0.43044	1.65827e-05	8.39851e-05
lipid	lipid144	lipid160	0.418434	3.66762e-05	8.39853e-05
lipid	lipid257	lipid345	0.418433	3.6678e-05	8.39883e-05
lipid	lipid719	lipid768	0.418433	3.66779e-05	8.39883e-05
lipid	lipid265	lipid644	0.418432	3.66801e-05	8.39927e-05
lipid	lipid174	lipid587	0.418426	3.66902e-05	8.40152e-05
lipid	lipid146	lipid210	0.418426	3.66907e-05	8.40158e-05
lipid	lipid22	lipid173	0.418415	3.67094e-05	8.40582e-05
orthologstool	orthologstool46	orthologstool111	0.450808	2.40707e-05	8.40741e-05
lipid	lipid547	lipid793	0.418409	3.67201e-05	8.40821e-05
lipid	lipid110	lipid827	0.418406	3.6726e-05	8.4095e-05
lipid	lipid259	lipid510	0.418405	3.67266e-05	8.40958e-05
microbestool	microbestool2	microbestool83	-0.480903	5.51424e-06	8.40968e-05
lipid	lipid69	lipid278	0.418402	3.67317e-05	8.41071e-05
lipid	lipid81	lipid200	0.418402	3.6733e-05	8.41094e-05
lipid	lipid212	lipid488	0.418398	3.6739e-05	8.41227e-05
lipid	lipid610	lipid813	0.418393	3.67486e-05	8.41441e-05
lipid	lipid260	lipid684	0.418391	3.67512e-05	8.41496e-05
metabolite	metabolite94	metabolite171	0.476656	1.56163e-06	8.41572e-05
lipid	lipid493	lipid824	0.418388	3.67557e-05	8.41594e-05
lipid	lipid42	lipid298	0.418387	3.67578e-05	8.41636e-05
lipid	lipid59	lipid84	0.418384	3.67638e-05	8.41764e-05
lipid	lipid727	lipid815	0.418384	3.67637e-05	8.41764e-05
lipid	lipid20	lipid182	0.418384	3.67642e-05	8.41767e-05
lipid	lipid72	lipid471	0.418383	3.67646e-05	8.4177e-05
orthologstool	orthologstool48	orthologstool77	0.450778	2.41039e-05	8.41857e-05
lipid	lipid234	lipid464	0.418381	3.67688e-05	8.4186e-05
lipid	lipid412	lipid787	0.41838	3.67711e-05	8.41909e-05
orthologstool	orthologstool206	orthologstool278	0.450775	2.41077e-05	8.41942e-05
lipid	lipid430	lipid746	0.418378	3.6774e-05	8.4197e-05
lipid	lipid89	lipid613	0.418374	3.67814e-05	8.42133e-05
lipid	lipid635	lipid774	0.418372	3.67847e-05	8.42202e-05
lipid	lipid27	lipid566	0.418371	3.67858e-05	8.42222e-05
metabolite	metabolite99	metabolite116	0.476637	1.56334e-06	8.42238e-05
lipid	lipid538	lipid816	0.41837	3.67875e-05	8.42257e-05
ortholognasal	ortholognasal136	ortholognasal330	-0.430378	1.66344e-05	8.42404e-05
lipid	lipid491	lipid705	0.418364	3.67985e-05	8.42503e-05
lipid	lipid319	lipid415	0.418363	3.67993e-05	8.42517e-05
lipid	lipid74	lipid407	0.418361	3.68034e-05	8.42604e-05
lipid	lipid32	lipid334	0.41836	3.68057e-05	8.42652e-05
lipid	lipid237	lipid417	0.418359	3.68061e-05	8.42654e-05
lipid	lipid441	lipid678	0.418359	3.68073e-05	8.42677e-05
lipid	lipid3	lipid21	0.418356	3.68114e-05	8.42766e-05
orthologstool	orthologstool159	orthologstool200	0.450743	2.41438e-05	8.43159e-05
lipid	lipid33	lipid828	0.418345	3.6831e-05	8.43209e-05
lipid	lipid70	lipid324	0.418338	3.68428e-05	8.43475e-05
lipid	lipid7	lipid430	0.418331	3.68554e-05	8.43757e-05
lipid	lipid259	lipid326	0.418326	3.68642e-05	8.43954e-05
orthologstool	orthologstool12	orthologstool94	0.450714	2.41762e-05	8.44199e-05
orthologstool	orthologstool15	orthologstool294	0.450714	2.41756e-05	8.44199e-05
lipid	lipid675	lipid703	0.418317	3.68795e-05	8.44298e-05
lipid	lipid5	lipid639	0.418317	3.68801e-05	8.44306e-05
lipid	lipid192	lipid726	0.418317	3.68804e-05	8.44309e-05
lipid	lipid16	lipid591	0.418313	3.68877e-05	8.44471e-05
lipid	lipid335	lipid423	0.418309	3.68949e-05	8.44628e-05
lipid	lipid239	lipid653	0.418306	3.68998e-05	8.44735e-05
lipid	lipid65	lipid265	0.418304	3.6903e-05	8.44803e-05
lipid	lipid25	lipid347	0.4183	3.69091e-05	8.44938e-05
lipid	lipid337	lipid553	0.4183	3.69101e-05	8.44951e-05
lipid	lipid98	lipid746	0.4183	3.69101e-05	8.44951e-05
lipid	lipid34	lipid578	0.418298	3.69133e-05	8.45018e-05
lipid	lipid246	lipid580	0.418298	3.69139e-05	8.45026e-05
lipid	lipid155	lipid310	0.418295	3.69176e-05	8.45105e-05
lipid	lipid49	lipid454	-0.418295	3.69188e-05	8.45128e-05
lipid	lipid167	lipid653	0.418283	3.69396e-05	8.45598e-05
lipid	lipid175	lipid248	0.418279	3.69466e-05	8.45752e-05
lipid	lipid383	lipid710	0.418279	3.69469e-05	8.45754e-05
ortholognasal	ortholognasal72	ortholognasal353	0.430295	1.67038e-05	8.45851e-05
lipid	lipid180	lipid402	0.418276	3.69516e-05	8.45856e-05
lipid	lipid733	lipid834	0.418275	3.69529e-05	8.45881e-05
lipid	lipid489	lipid601	0.418275	3.69541e-05	8.45902e-05
lipid	lipid791	lipid843	0.418274	3.6955e-05	8.45917e-05
lipid	lipid30	lipid567	0.418273	3.69562e-05	8.4594e-05
lipid	lipid278	lipid466	0.41827	3.6962e-05	8.46067e-05
lipid	lipid56	lipid561	0.418268	3.69648e-05	8.46127e-05
lipid	lipid107	lipid582	0.418267	3.69678e-05	8.4619e-05
cytokine	cytokine27	cytokine37	0.42354	2.59127e-05	8.46301e-05
lipid	lipid189	lipid837	0.418264	3.69731e-05	8.46304e-05
lipid	lipid84	lipid176	0.418264	3.69733e-05	8.46305e-05
lipid	lipid248	lipid828	0.418262	3.69766e-05	8.46375e-05
orthologstool	orthologstool2	orthologstool284	0.450657	2.42407e-05	8.46405e-05
lipid	lipid388	lipid597	0.41826	3.69789e-05	8.46421e-05
lipid	lipid128	lipid251	0.41826	3.69795e-05	8.4643e-05
lipid	lipid55	lipid379	0.418259	3.69814e-05	8.46467e-05
lipid	lipid483	lipid621	0.418255	3.69886e-05	8.46627e-05
lipid	lipid50	lipid212	0.418252	3.69938e-05	8.46742e-05
lipid	lipid239	lipid322	0.41825	3.69964e-05	8.46796e-05
lipid	lipid167	lipid421	0.418249	3.69992e-05	8.46848e-05
lipid	lipid325	lipid644	0.418249	3.6999e-05	8.46848e-05
ortholognasal	ortholognasal91	ortholognasal105	0.430268	1.67261e-05	8.46915e-05
lipid	lipid462	lipid828	0.418246	3.70039e-05	8.4695e-05
lipid	lipid33	lipid695	0.418241	3.70129e-05	8.47151e-05
lipid	lipid14	lipid288	0.41824	3.70142e-05	8.47175e-05
lipid	lipid214	lipid710	0.418238	3.70178e-05	8.47251e-05
orthologstool	orthologstool151	orthologstool243	-0.450633	2.42678e-05	8.47306e-05
lipid	lipid305	lipid318	0.418231	3.7031e-05	8.47538e-05
lipid	lipid506	lipid564	0.418231	3.7031e-05	8.47538e-05
lipid	lipid95	lipid399	0.418231	3.70307e-05	8.47538e-05
lipid	lipid418	lipid712	0.418227	3.70369e-05	8.47668e-05
lipid	lipid466	lipid742	0.418221	3.70477e-05	8.47911e-05
lipid	lipid73	lipid232	0.41822	3.70498e-05	8.47953e-05
ortholognasal	ortholognasal124	ortholognasal249	-0.430237	1.6752e-05	8.4809e-05
ortholognasal	ortholognasal189	ortholognasal232	-0.430239	1.6751e-05	8.4809e-05
lipid	lipid196	lipid279	0.418216	3.70573e-05	8.4812e-05
lipid	lipid631	lipid695	0.418214	3.70609e-05	8.48196e-05
lipid	lipid725	lipid737	0.418213	3.70613e-05	8.482e-05
lipid	lipid29	lipid423	0.418213	3.70619e-05	8.48208e-05
lipid	lipid95	lipid411	0.418212	3.70636e-05	8.48241e-05
lipid	lipid406	lipid753	0.41821	3.70677e-05	8.4833e-05
lipid	lipid234	lipid360	0.418206	3.70734e-05	8.48455e-05
lipid	lipid29	lipid478	0.4182	3.70845e-05	8.48703e-05
lipid	lipid444	lipid826	0.418198	3.70888e-05	8.48797e-05
lipid	lipid331	lipid557	0.418197	3.70905e-05	8.48829e-05
lipid	lipid155	lipid477	0.418195	3.70929e-05	8.48879e-05
lipid	lipid32	lipid101	0.418193	3.70972e-05	8.48972e-05
lipid	lipid402	lipid561	0.418191	3.70995e-05	8.49019e-05
ortholognasal	ortholognasal238	ortholognasal256	-0.430206	1.67787e-05	8.49376e-05
lipid	lipid15	lipid670	0.418181	3.71174e-05	8.49423e-05
orthologstool	orthologstool18	orthologstool247	-0.450578	2.43302e-05	8.4944e-05
lipid	lipid518	lipid834	0.41818	3.71197e-05	8.4947e-05
lipid	lipid210	lipid321	0.418178	3.71226e-05	8.49532e-05
lipid	lipid587	lipid812	0.418177	3.71248e-05	8.49577e-05
lipid	lipid139	lipid224	0.418177	3.71253e-05	8.49582e-05
lipid	lipid542	lipid736	0.418175	3.71284e-05	8.49649e-05
lipid	lipid70	lipid108	0.418172	3.71329e-05	8.49744e-05
lipid	lipid494	lipid725	0.418172	3.71337e-05	8.49758e-05
lipid	lipid38	lipid264	0.418171	3.71349e-05	8.49781e-05
lipid	lipid248	lipid765	0.41817	3.71364e-05	8.49806e-05
lipid	lipid451	lipid798	0.41817	3.71365e-05	8.49806e-05
lipid	lipid227	lipid678	0.41817	3.71377e-05	8.49827e-05
lipid	lipid593	lipid842	0.418169	3.71389e-05	8.49849e-05
lipid	lipid6	lipid833	0.418168	3.71401e-05	8.49873e-05
lipid	lipid176	lipid390	0.418168	3.71409e-05	8.49885e-05
lipid	lipid229	lipid319	0.418166	3.71437e-05	8.49943e-05
lipid	lipid828	lipid837	0.418166	3.71441e-05	8.49948e-05
orthologstool	orthologstool302	orthologstool337	-0.450563	2.43475e-05	8.49998e-05
lipid	lipid167	lipid460	0.418161	3.71536e-05	8.50158e-05
lipid	lipid532	lipid775	0.418161	3.71538e-05	8.50158e-05
orthologstool	orthologstool67	orthologstool264	-0.450557	2.4354e-05	8.50177e-05
lipid	lipid11	lipid519	0.418159	3.71557e-05	8.50191e-05
lipid	lipid28	lipid669	0.418159	3.71557e-05	8.50191e-05
orthologstool	orthologstool3	orthologstool109	-0.450554	2.43577e-05	8.50262e-05
lipid	lipid653	lipid754	0.418153	3.71675e-05	8.50457e-05
lipid	lipid227	lipid517	0.418151	3.71697e-05	8.505e-05
ortholognasal	ortholognasal56	ortholognasal299	-0.430177	1.68026e-05	8.50519e-05
lipid	lipid226	lipid781	0.41815	3.71725e-05	8.50558e-05
lipid	lipid38	lipid723	0.418147	3.71779e-05	8.50677e-05
lipid	lipid632	lipid784	0.418146	3.71795e-05	8.50709e-05
lipid	lipid34	lipid561	0.418144	3.71827e-05	8.50776e-05
lipid	lipid73	lipid722	0.418143	3.71847e-05	8.50817e-05
lipid	lipid74	lipid277	0.418142	3.71858e-05	8.50836e-05
lipid	lipid60	lipid827	0.41814	3.71902e-05	8.50931e-05
lipid	lipid206	lipid732	0.418139	3.71925e-05	8.50978e-05
lipid	lipid530	lipid826	0.418137	3.7195e-05	8.5103e-05
lipid	lipid813	lipid817	0.418134	3.72002e-05	8.51143e-05
orthologstool	orthologstool199	orthologstool310	0.450523	2.43925e-05	8.51432e-05
cytokine	cytokine41	cytokine52	0.423379	2.61162e-05	8.51477e-05
lipid	lipid449	lipid708	0.418126	3.72152e-05	8.51482e-05
lipid	lipid89	lipid811	0.418125	3.72162e-05	8.51499e-05
lipid	lipid57	lipid793	0.418124	3.72178e-05	8.5153e-05
ortholognasal	ortholognasal114	ortholognasal200	-0.430151	1.6825e-05	8.51581e-05
lipid	lipid32	lipid295	0.418123	3.72205e-05	8.51586e-05
orthologstool	orthologstool100	orthologstool291	0.450517	2.43992e-05	8.51618e-05
lipid	lipid425	lipid746	0.418121	3.72229e-05	8.51637e-05
lipid	lipid5	lipid710	0.418121	3.72235e-05	8.51644e-05
lipid	lipid707	lipid718	0.41812	3.72258e-05	8.51692e-05
lipid	lipid595	lipid736	0.418119	3.72276e-05	8.51728e-05
orthologstool	orthologstool71	orthologstool99	0.450512	2.44048e-05	8.51769e-05
lipid	lipid176	lipid644	0.418116	3.72318e-05	8.51818e-05
lipid	lipid174	lipid276	0.418116	3.72324e-05	8.51825e-05
lipid	lipid212	lipid750	0.418114	3.72352e-05	8.51884e-05
lipid	lipid170	lipid284	0.418114	3.72355e-05	8.51886e-05
lipid	lipid167	lipid503	0.418112	3.72384e-05	8.51947e-05
lipid	lipid545	lipid693	0.418111	3.72408e-05	8.51996e-05
lipid	lipid212	lipid234	0.418111	3.72412e-05	8.52e-05
lipid	lipid322	lipid567	0.418107	3.72485e-05	8.52163e-05
lipid	lipid173	lipid212	0.418103	3.72546e-05	8.52297e-05
orthologstool	orthologstool245	orthologstool249	-0.450497	2.44219e-05	8.52319e-05
lipid	lipid402	lipid761	0.418102	3.72575e-05	8.52357e-05
lipid	lipid5	lipid29	0.4181	3.72608e-05	8.52427e-05
lipid	lipid175	lipid778	0.418099	3.72622e-05	8.52453e-05
lipid	lipid178	lipid609	0.418097	3.72663e-05	8.52542e-05
lipid	lipid477	lipid792	0.418094	3.72706e-05	8.52633e-05
lipid	lipid164	lipid570	0.418092	3.72749e-05	8.52728e-05
lipid	lipid39	lipid90	0.418089	3.7279e-05	8.52816e-05
ortholognasal	ortholognasal44	ortholognasal340	0.430119	1.68514e-05	8.52851e-05
lipid	lipid200	lipid423	0.418087	3.72829e-05	8.529e-05
lipid	lipid6	lipid31	0.418082	3.7292e-05	8.53102e-05
lipid	lipid227	lipid592	0.418081	3.72944e-05	8.53147e-05
lipid	lipid260	lipid402	0.418081	3.72944e-05	8.53147e-05
orthologstool	orthologstool47	orthologstool219	-0.450473	2.44491e-05	8.53223e-05
lipid	lipid167	lipid243	0.418077	3.73012e-05	8.53296e-05
lipid	lipid239	lipid369	0.418072	3.73091e-05	8.53472e-05
lipid	lipid31	lipid616	0.418071	3.73108e-05	8.53505e-05
lipid	lipid482	lipid597	0.418069	3.73151e-05	8.53598e-05
lipid	lipid598	lipid834	0.418066	3.73197e-05	8.53697e-05
lipid	lipid29	lipid648	0.418066	3.73201e-05	8.537e-05
lipid	lipid16	lipid233	0.418065	3.73213e-05	8.53718e-05
lipid	lipid63	lipid259	0.418065	3.73211e-05	8.53718e-05
lipid	lipid247	lipid469	0.418065	3.73216e-05	8.5372e-05
lipid	lipid153	lipid817	0.418062	3.73278e-05	8.53855e-05
lipid	lipid529	lipid842	0.418061	3.73295e-05	8.53889e-05
lipid	lipid55	lipid516	0.418056	3.73379e-05	8.54076e-05
lipid	lipid44	lipid133	0.418053	3.73437e-05	8.54202e-05
lipid	lipid110	lipid819	0.418052	3.73444e-05	8.54205e-05
lipid	lipid229	lipid268	0.418052	3.73445e-05	8.54205e-05
lipid	lipid333	lipid519	0.418052	3.73443e-05	8.54205e-05
lipid	lipid161	lipid429	0.418052	3.73456e-05	8.54224e-05
lipid	lipid254	lipid814	0.418051	3.73459e-05	8.54227e-05
lipid	lipid8	lipid552	0.41805	3.73482e-05	8.54272e-05
lipid	lipid161	lipid487	0.418049	3.73502e-05	8.54312e-05
lipid	lipid2	lipid473	0.418046	3.7355e-05	8.54417e-05
ortholognasal	ortholognasal300	ortholognasal318	0.430077	1.6887e-05	8.54586e-05
lipid	lipid168	lipid473	0.418036	3.73735e-05	8.54836e-05
lipid	lipid6	lipid758	0.418035	3.73756e-05	8.54878e-05
lipid	lipid492	lipid680	0.418034	3.73762e-05	8.54886e-05
orthologstool	orthologstool59	orthologstool326	0.450428	2.45003e-05	8.54966e-05
orthologstool	orthologstool215	orthologstool359	-0.450425	2.45048e-05	8.55029e-05
orthologstool	orthologstool52	orthologstool355	0.450425	2.45041e-05	8.55029e-05
lipid	lipid90	lipid94	0.418026	3.73898e-05	8.55192e-05
lipid	lipid75	lipid835	0.418021	3.73987e-05	8.5539e-05
lipid	lipid472	lipid653	0.41802	3.7401e-05	8.55438e-05
lipid	lipid574	lipid721	0.418018	3.74051e-05	8.55526e-05
orthologstool	orthologstool290	orthologstool315	-0.450409	2.45228e-05	8.55612e-05
orthologstool	orthologstool12	orthologstool314	0.450405	2.45274e-05	8.55699e-05
orthologstool	orthologstool211	orthologstool359	-0.450404	2.45279e-05	8.55699e-05
lipid	lipid34	lipid688	0.418012	3.74154e-05	8.55756e-05
lipid	lipid457	lipid789	0.418011	3.74172e-05	8.5579e-05
lipid	lipid230	lipid595	0.41801	3.74193e-05	8.55828e-05
lipid	lipid37	lipid176	0.41801	3.74192e-05	8.55828e-05
lipid	lipid234	lipid529	0.41801	3.74196e-05	8.5583e-05
lipid	lipid110	lipid598	0.418009	3.74211e-05	8.55854e-05
lipid	lipid252	lipid620	0.418009	3.74209e-05	8.55854e-05
lipid	lipid279	lipid482	0.418005	3.74284e-05	8.56014e-05
orthologstool	orthologstool88	orthologstool352	0.450393	2.45413e-05	8.56121e-05
orthologstool	orthologstool66	orthologstool116	-0.450387	2.45473e-05	8.56283e-05
lipid	lipid176	lipid761	0.417996	3.74441e-05	8.56369e-05
orthologstool	orthologstool49	orthologstool277	0.450383	2.45528e-05	8.56428e-05
metabolite	metabolite107	metabolite129	0.476341	1.59019e-06	8.56451e-05
lipid	lipid234	lipid742	0.41799	3.7454e-05	8.56587e-05
lipid	lipid95	lipid331	0.41799	3.74541e-05	8.56587e-05
lipid	lipid180	lipid516	0.417987	3.74599e-05	8.56713e-05
lipid	lipid111	lipid212	0.417985	3.74623e-05	8.56761e-05
lipid	lipid27	lipid498	0.417979	3.7473e-05	8.57002e-05
lipid	lipid164	lipid387	0.417977	3.74774e-05	8.57097e-05
lipid	lipid15	lipid658	0.417972	3.74865e-05	8.573e-05
lipid	lipid155	lipid295	0.417971	3.74876e-05	8.57319e-05
lipid	lipid435	lipid829	0.41797	3.74889e-05	8.57344e-05
lipid	lipid261	lipid387	0.41797	3.74904e-05	8.57372e-05
lipid	lipid419	lipid693	0.417969	3.74908e-05	8.57376e-05
orthologstool	orthologstool35	orthologstool118	0.450349	2.45909e-05	8.57666e-05
orthologstool	orthologstool42	orthologstool311	-0.45035	2.45902e-05	8.57666e-05
orthologstool	orthologstool125	orthologstool236	0.450345	2.45955e-05	8.57781e-05
orthologstool	orthologstool302	orthologstool339	-0.450334	2.46083e-05	8.58182e-05
lipid	lipid49	lipid593	-0.417949	3.75274e-05	8.58208e-05
lipid	lipid439	lipid756	0.417948	3.75289e-05	8.58236e-05
microbenasal	microbenasal47	microbenasal56	0.428923	1.60806e-05	8.58357e-05
microbenasal	microbenasal47	microbenasal60	0.428939	1.60677e-05	8.58357e-05
orthologstool	orthologstool64	orthologstool265	-0.450325	2.46187e-05	8.58496e-05
lipid	lipid543	lipid782	0.417941	3.75406e-05	8.58498e-05
lipid	lipid368	lipid645	0.417941	3.75415e-05	8.58514e-05
metabolite	metabolite344	metabolite569	0.47629	1.59481e-06	8.58688e-05
lipid	lipid624	lipid838	0.417936	3.75494e-05	8.58689e-05
ortholognasal	ortholognasal149	ortholognasal175	0.429979	1.69709e-05	8.58759e-05
lipid	lipid459	lipid834	0.417934	3.75528e-05	8.58761e-05
lipid	lipid419	lipid710	0.417934	3.75541e-05	8.58785e-05
ortholognasal	ortholognasal16	ortholognasal98	0.429968	1.69802e-05	8.59165e-05
lipid	lipid173	lipid682	0.417924	3.75721e-05	8.5919e-05
lipid	lipid23	lipid843	0.417922	3.75743e-05	8.59229e-05
lipid	lipid232	lipid764	0.417922	3.75741e-05	8.59229e-05
lipid	lipid627	lipid821	0.417922	3.75749e-05	8.59239e-05
lipid	lipid265	lipid645	0.41792	3.75785e-05	8.59316e-05
lipid	lipid287	lipid351	0.417918	3.75813e-05	8.59374e-05
lipid	lipid471	lipid783	0.417918	3.75823e-05	8.59392e-05
lipid	lipid366	lipid816	0.417917	3.75842e-05	8.5943e-05
lipid	lipid232	lipid680	0.417909	3.75969e-05	8.59713e-05
lipid	lipid64	lipid553	0.417909	3.75971e-05	8.59713e-05
lipid	lipid332	lipid565	0.417908	3.75998e-05	8.5977e-05
lipid	lipid27	lipid600	0.417906	3.76024e-05	8.59824e-05
lipid	lipid504	lipid754	0.417902	3.76106e-05	8.60005e-05
lipid	lipid207	lipid262	0.417899	3.76154e-05	8.6011e-05
lipid	lipid76	lipid212	0.417898	3.76166e-05	8.60131e-05
lipid	lipid183	lipid528	0.417897	3.76198e-05	8.602e-05
lipid	lipid528	lipid796	0.417896	3.76201e-05	8.60202e-05
lipid	lipid27	lipid438	0.417894	3.76247e-05	8.60299e-05
orthologstool	orthologstool69	orthologstool111	0.45027	2.46824e-05	8.6067e-05
lipid	lipid518	lipid806	0.417884	3.76423e-05	8.60698e-05
metabolite	metabolite174	metabolite526	0.476243	1.59913e-06	8.60757e-05
lipid	lipid376	lipid630	0.417882	3.76463e-05	8.60784e-05
lipid	lipid478	lipid712	0.41788	3.76497e-05	8.60855e-05
lipid	lipid242	lipid529	0.41788	3.76501e-05	8.6086e-05
lipid	lipid821	lipid838	0.417879	3.76514e-05	8.60883e-05
lipid	lipid232	lipid472	0.417877	3.76544e-05	8.60945e-05
lipid	lipid35	lipid228	0.417876	3.76563e-05	8.60984e-05
orthologstool	orthologstool37	orthologstool90	0.45026	2.4693e-05	8.60997e-05
orthologstool	orthologstool298	orthologstool350	-0.450257	2.4697e-05	8.61047e-05
orthologstool	orthologstool87	orthologstool276	-0.450257	2.46971e-05	8.61047e-05
lipid	lipid216	lipid327	0.417874	3.76599e-05	8.6106e-05
lipid	lipid497	lipid820	0.417873	3.76626e-05	8.61117e-05
lipid	lipid590	lipid736	0.417872	3.76644e-05	8.61152e-05
ortholognasal	ortholognasal133	ortholognasal135	0.429919	1.70216e-05	8.6119e-05
lipid	lipid262	lipid551	0.41787	3.76663e-05	8.61192e-05
lipid	lipid629	lipid754	0.41787	3.76675e-05	8.61213e-05
lipid	lipid333	lipid448	0.417865	3.76769e-05	8.61421e-05
lipid	lipid13	lipid47	0.417864	3.76776e-05	8.61432e-05
metabolite	metabolite156	metabolite157	0.476221	1.60119e-06	8.6161e-05
lipid	lipid195	lipid564	0.417858	3.76886e-05	8.61679e-05
lipid	lipid700	lipid836	0.417858	3.76891e-05	8.61685e-05
lipid	lipid181	lipid237	0.417855	3.76929e-05	8.61767e-05
orthologstool	orthologstool116	orthologstool126	0.450234	2.47238e-05	8.61932e-05
metabolite	metabolite80	metabolite131	0.476209	1.6023e-06	8.61949e-05
lipid	lipid321	lipid395	0.417849	3.7705e-05	8.62037e-05
lipid	lipid85	lipid324	0.417846	3.77101e-05	8.62147e-05
ortholognasal	ortholognasal253	ortholognasal335	0.429895	1.70423e-05	8.62168e-05
orthologstool	orthologstool86	orthologstool193	0.450226	2.47329e-05	8.62203e-05
lipid	lipid33	lipid354	0.417843	3.77154e-05	8.62265e-05
orthologstool	orthologstool74	orthologstool148	0.450223	2.47366e-05	8.62283e-05
lipid	lipid261	lipid798	0.417842	3.77172e-05	8.62299e-05
lipid	lipid215	lipid353	0.417836	3.77278e-05	8.62537e-05
lipid	lipid16	lipid368	0.417835	3.77287e-05	8.62551e-05
ortholognasal	ortholognasal201	ortholognasal225	0.429883	1.70522e-05	8.626e-05
lipid	lipid304	lipid626	0.417834	3.77311e-05	8.626e-05
lipid	lipid211	lipid272	0.417831	3.77359e-05	8.62706e-05
lipid	lipid163	lipid301	0.41783	3.77385e-05	8.62759e-05
lipid	lipid279	lipid294	0.417829	3.77395e-05	8.62777e-05
lipid	lipid464	lipid827	0.417828	3.77423e-05	8.62834e-05
lipid	lipid86	lipid325	0.417827	3.77442e-05	8.62873e-05
lipid	lipid234	lipid369	0.417826	3.77448e-05	8.6288e-05
lipid	lipid31	lipid466	0.417824	3.77482e-05	8.62952e-05
metabolite	metabolite2	metabolite248	0.476175	1.60542e-06	8.63119e-05
metabolite	metabolite23	metabolite33	-0.476176	1.60533e-06	8.63119e-05
lipid	lipid232	lipid775	0.417817	3.77607e-05	8.63232e-05
lipid	lipid232	lipid559	0.417816	3.77637e-05	8.63296e-05
lipid	lipid260	lipid573	0.417814	3.77672e-05	8.6337e-05
lipid	lipid462	lipid826	0.417812	3.77703e-05	8.63435e-05
lipid	lipid324	lipid411	0.417808	3.77784e-05	8.63615e-05
metabolite	metabolite148	metabolite508	0.476154	1.60732e-06	8.63713e-05
metabolite	metabolite95	metabolite354	0.476152	1.60748e-06	8.63713e-05
lipid	lipid508	lipid789	0.417804	3.77845e-05	8.63749e-05
ortholognasal	ortholognasal72	ortholognasal276	0.429853	1.70775e-05	8.63811e-05
lipid	lipid101	lipid334	0.417802	3.77885e-05	8.63835e-05
lipid	lipid100	lipid511	0.417796	3.7799e-05	8.6407e-05
lipid	lipid82	lipid795	0.417796	3.77997e-05	8.64081e-05
lipid	lipid98	lipid675	0.417795	3.78016e-05	8.64118e-05
lipid	lipid464	lipid746	0.417793	3.78036e-05	8.64159e-05
lipid	lipid194	lipid439	0.417791	3.78072e-05	8.64235e-05
orthologstool	orthologstool156	orthologstool283	0.450168	2.48001e-05	8.64452e-05
lipid	lipid498	lipid828	0.417783	3.78227e-05	8.64584e-05
orthologstool	orthologstool180	orthologstool261	0.450162	2.4806e-05	8.6461e-05
metabolite	metabolite54	metabolite136	0.476129	1.60964e-06	8.64616e-05
orthologstool	orthologstool80	orthologstool91	-0.450158	2.48112e-05	8.64745e-05
lipid	lipid132	lipid162	0.417773	3.78399e-05	8.64972e-05
lipid	lipid678	lipid796	0.417773	3.78402e-05	8.64972e-05
lipid	lipid196	lipid502	0.417772	3.78416e-05	8.64999e-05
orthologstool	orthologstool2	orthologstool198	0.450149	2.48218e-05	8.65052e-05
orthologstool	orthologstool87	orthologstool141	-0.450148	2.48227e-05	8.65052e-05
lipid	lipid414	lipid708	0.417767	3.78506e-05	8.652e-05
lipid	lipid657	lipid786	0.417767	3.7851e-05	8.65203e-05
lipid	lipid1	lipid194	0.417761	3.78621e-05	8.6545e-05
lipid	lipid323	lipid694	0.41776	3.78623e-05	8.6545e-05
lipid	lipid106	lipid199	0.41776	3.78634e-05	8.65469e-05
lipid	lipid12	lipid650	0.41776	3.78638e-05	8.65471e-05
lipid	lipid234	lipid271	0.41776	3.78639e-05	8.65471e-05
lipid	lipid255	lipid536	0.417759	3.78643e-05	8.65475e-05
lipid	lipid323	lipid369	0.417759	3.78656e-05	8.65499e-05
lipid	lipid390	lipid757	0.417758	3.78674e-05	8.65533e-05
lipid	lipid74	lipid399	0.417754	3.78739e-05	8.65676e-05
ortholognasal	ortholognasal102	ortholognasal330	0.429806	1.71181e-05	8.65794e-05
lipid	lipid5	lipid653	0.417749	3.78833e-05	8.65885e-05
metabolite	metabolite541	metabolite560	0.476097	1.61258e-06	8.6594e-05
orthologstool	orthologstool150	orthologstool255	0.450122	2.48524e-05	8.66041e-05
lipid	lipid265	lipid591	0.417743	3.78934e-05	8.66106e-05
lipid	lipid694	lipid793	0.417743	3.78933e-05	8.66106e-05
orthologstool	orthologstool27	orthologstool360	-0.450115	2.48607e-05	8.66193e-05
orthologstool	orthologstool345	orthologstool350	-0.450116	2.48594e-05	8.66193e-05
orthologstool	orthologstool348	orthologstool349	0.450117	2.48588e-05	8.66193e-05
lipid	lipid176	lipid435	0.417739	3.78999e-05	8.66248e-05
orthologstool	orthologstool2	orthologstool61	0.450113	2.48638e-05	8.66254e-05
lipid	lipid320	lipid534	0.417736	3.79056e-05	8.66374e-05
lipid	lipid679	lipid807	0.417736	3.79063e-05	8.6638e-05
lipid	lipid730	lipid802	0.417736	3.79063e-05	8.6638e-05
lipid	lipid249	lipid723	0.417735	3.79087e-05	8.66428e-05
lipid	lipid369	lipid710	0.417732	3.79135e-05	8.66533e-05
orthologstool	orthologstool176	orthologstool260	0.450104	2.48734e-05	8.66543e-05
lipid	lipid404	lipid715	0.417731	3.79151e-05	8.66563e-05
lipid	lipid411	lipid671	0.417725	3.79253e-05	8.66791e-05
lipid	lipid443	lipid777	0.417725	3.79257e-05	8.66795e-05
lipid	lipid146	lipid258	0.41772	3.79346e-05	8.66986e-05
lipid	lipid232	lipid331	0.41772	3.79343e-05	8.66986e-05
lipid	lipid28	lipid726	0.417718	3.79391e-05	8.67083e-05
lipid	lipid569	lipid708	0.417717	3.79404e-05	8.67108e-05
lipid	lipid16	lipid694	0.417716	3.79415e-05	8.67127e-05
lipid	lipid278	lipid779	0.417715	3.79439e-05	8.67176e-05
lipid	lipid720	lipid795	0.417707	3.79577e-05	8.67488e-05
lipid	lipid27	lipid675	0.417706	3.79598e-05	8.67529e-05
lipid	lipid517	lipid724	0.417705	3.79612e-05	8.67555e-05
metabolite	metabolite113	metabolite134	0.476058	1.61617e-06	8.67611e-05
lipid	lipid209	lipid259	0.4177	3.79712e-05	8.67778e-05
lipid	lipid486	lipid766	0.417699	3.79728e-05	8.67811e-05
lipid	lipid206	lipid734	0.417698	3.79733e-05	8.67817e-05
lipid	lipid32	lipid375	0.417696	3.79777e-05	8.6791e-05
ortholognasal	ortholognasal13	ortholognasal235	-0.429755	1.71618e-05	8.67937e-05
lipid	lipid247	lipid320	0.417694	3.79819e-05	8.68001e-05
lipid	lipid384	lipid792	0.417693	3.79826e-05	8.68012e-05
lipid	lipid50	lipid211	0.417693	3.79837e-05	8.68032e-05
lipid	lipid16	lipid753	0.417692	3.79844e-05	8.68041e-05
lipid	lipid316	lipid795	0.417688	3.79929e-05	8.6823e-05
lipid	lipid730	lipid839	0.417687	3.79938e-05	8.68245e-05
lipid	lipid167	lipid625	0.417687	3.79944e-05	8.68255e-05
ortholognasal	ortholognasal152	ortholognasal276	0.429746	1.71695e-05	8.6826e-05
lipid	lipid544	lipid787	0.417685	3.7998e-05	8.6833e-05
lipid	lipid73	lipid244	0.417685	3.79982e-05	8.6833e-05
lipid	lipid8	lipid290	0.417683	3.80015e-05	8.68399e-05
lipid	lipid530	lipid788	0.417681	3.8004e-05	8.6845e-05
lipid	lipid363	lipid697	0.41768	3.80068e-05	8.6851e-05
lipid	lipid183	lipid371	0.417678	3.80092e-05	8.68558e-05
lipid	lipid172	lipid625	0.417678	3.80102e-05	8.68577e-05
orthologstool	orthologstool92	orthologstool317	0.450051	2.49352e-05	8.68646e-05
lipid	lipid684	lipid812	0.417673	3.80182e-05	8.68754e-05
lipid	lipid395	lipid607	0.417672	3.80216e-05	8.68824e-05
metabolite	metabolite204	metabolite207	0.476026	1.61912e-06	8.68937e-05
lipid	lipid505	lipid834	0.417668	3.80285e-05	8.68978e-05
lipid	lipid98	lipid774	0.417667	3.80289e-05	8.68981e-05
lipid	lipid249	lipid689	0.417667	3.80306e-05	8.69014e-05
lipid	lipid17	lipid811	0.417666	3.80315e-05	8.6903e-05
lipid	lipid709	lipid742	0.417666	3.8032e-05	8.69034e-05
ortholognasal	ortholognasal173	ortholognasal280	-0.429727	1.71862e-05	8.69036e-05
lipid	lipid386	lipid770	0.417664	3.80343e-05	8.69081e-05
lipid	lipid53	lipid602	-0.41766	3.80426e-05	8.69266e-05
orthologstool	orthologstool29	orthologstool110	-0.450034	2.49555e-05	8.69307e-05
lipid	lipid680	lipid796	0.417658	3.8045e-05	8.69314e-05
lipid	lipid510	lipid764	0.417658	3.80457e-05	8.6932e-05
lipid	lipid56	lipid407	0.417658	3.80455e-05	8.6932e-05
orthologstool	orthologstool107	orthologstool157	0.45003	2.49598e-05	8.69412e-05
lipid	lipid239	lipid788	0.417654	3.80528e-05	8.69476e-05
lipid	lipid200	lipid745	0.417654	3.80533e-05	8.69477e-05
lipid	lipid486	lipid785	0.417654	3.80531e-05	8.69477e-05
lipid	lipid572	lipid736	0.417652	3.80568e-05	8.69551e-05
lipid	lipid56	lipid402	0.417651	3.80575e-05	8.69563e-05
lipid	lipid227	lipid362	0.41765	3.80608e-05	8.69627e-05
lipid	lipid9	lipid573	0.41765	3.80608e-05	8.69627e-05
lipid	lipid241	lipid547	0.417649	3.80625e-05	8.69659e-05
lipid	lipid381	lipid644	0.417647	3.80663e-05	8.69742e-05
lipid	lipid244	lipid288	0.417646	3.80675e-05	8.69762e-05
lipid	lipid183	lipid213	0.417639	3.80797e-05	8.70036e-05
lipid	lipid61	lipid803	0.417637	3.80835e-05	8.70118e-05
lipid	lipid241	lipid246	0.417635	3.80877e-05	8.70208e-05
lipid	lipid655	lipid789	0.417633	3.80908e-05	8.70272e-05
lipid	lipid262	lipid632	0.417627	3.81011e-05	8.70503e-05
lipid	lipid375	lipid747	0.417624	3.81071e-05	8.70634e-05
lipid	lipid175	lipid701	0.417622	3.81106e-05	8.70709e-05
lipid	lipid244	lipid298	0.417622	3.81112e-05	8.70716e-05
lipid	lipid10	lipid327	0.417621	3.81117e-05	8.70723e-05
lipid	lipid208	lipid212	0.41762	3.81135e-05	8.70759e-05
metabolite	metabolite135	metabolite185	0.475983	1.6232e-06	8.7087e-05
lipid	lipid279	lipid566	0.417617	3.81193e-05	8.70884e-05
lipid	lipid213	lipid268	0.417615	3.81237e-05	8.70969e-05
lipid	lipid250	lipid601	0.417615	3.81233e-05	8.70969e-05
lipid	lipid396	lipid762	0.417615	3.81236e-05	8.70969e-05
lipid	lipid32	lipid615	0.417608	3.8136e-05	8.71245e-05
lipid	lipid334	lipid564	0.417607	3.81382e-05	8.7129e-05
orthologstool	orthologstool149	orthologstool350	-0.449982	2.50152e-05	8.71296e-05
lipid	lipid239	lipid412	0.417605	3.81404e-05	8.71334e-05
metabolite	metabolite204	metabolite211	0.475968	1.62459e-06	8.71358e-05
lipid	lipid5	lipid165	0.417602	3.81463e-05	8.71463e-05
orthologstool	orthologstool117	orthologstool360	0.449974	2.50251e-05	8.71593e-05
lipid	lipid106	lipid823	0.417598	3.81538e-05	8.71629e-05
orthologstool	orthologstool252	orthologstool261	0.44997	2.50291e-05	8.71686e-05
lipid	lipid242	lipid459	0.417596	3.81578e-05	8.71714e-05
lipid	lipid611	lipid837	0.417592	3.81649e-05	8.7187e-05
lipid	lipid377	lipid682	0.41759	3.81686e-05	8.7195e-05
lipid	lipid168	lipid652	0.417588	3.81716e-05	8.72014e-05
lipid	lipid716	lipid745	0.417584	3.81797e-05	8.72192e-05
lipid	lipid131	lipid203	0.417579	3.81878e-05	8.72371e-05
lipid	lipid63	lipid333	0.417579	3.81882e-05	8.72372e-05
lipid	lipid633	lipid835	0.417579	3.81883e-05	8.72372e-05
lipid	lipid194	lipid496	0.417578	3.819e-05	8.72405e-05
lipid	lipid157	lipid788	0.417577	3.81909e-05	8.72421e-05
ortholognasal	ortholognasal37	ortholognasal357	-0.429647	1.72547e-05	8.72428e-05
lipid	lipid279	lipid654	0.417566	3.82111e-05	8.72876e-05
orthologstool	orthologstool1	orthologstool309	0.449939	2.50651e-05	8.72894e-05
lipid	lipid40	lipid789	0.417564	3.82141e-05	8.72939e-05
lipid	lipid227	lipid485	0.417564	3.82149e-05	8.72951e-05
lipid	lipid206	lipid430	0.417563	3.82167e-05	8.72987e-05
lipid	lipid732	lipid836	0.417558	3.82261e-05	8.73196e-05
lipid	lipid3	lipid239	0.417556	3.82292e-05	8.73261e-05
lipid	lipid98	lipid616	0.417554	3.82333e-05	8.7335e-05
lipid	lipid749	lipid833	0.417552	3.82367e-05	8.73421e-05
lipid	lipid50	lipid588	0.417551	3.82378e-05	8.73441e-05
lipid	lipid65	lipid175	0.417551	3.82384e-05	8.7345e-05
lipid	lipid227	lipid541	0.417546	3.82481e-05	8.73665e-05
lipid	lipid173	lipid748	0.417543	3.82527e-05	8.73765e-05
metabolite	metabolite273	metabolite536	0.475913	1.62969e-06	8.73834e-05
lipid	lipid464	lipid691	0.417539	3.82595e-05	8.73915e-05
ortholognasal	ortholognasal29	ortholognasal160	0.429612	1.72856e-05	8.73919e-05
lipid	lipid326	lipid769	0.417538	3.82619e-05	8.73964e-05
lipid	lipid27	lipid683	0.417537	3.82638e-05	8.74003e-05
orthologstool	orthologstool115	orthologstool199	0.449909	2.51008e-05	8.74088e-05
lipid	lipid574	lipid784	0.417534	3.82687e-05	8.74108e-05
lipid	lipid195	lipid200	0.417533	3.827e-05	8.74131e-05
lipid	lipid223	lipid453	0.417531	3.82751e-05	8.74242e-05
lipid	lipid367	lipid588	0.417527	3.82819e-05	8.74394e-05
lipid	lipid56	lipid395	0.417526	3.82829e-05	8.74409e-05
lipid	lipid36	lipid211	0.417526	3.82834e-05	8.74416e-05
lipid	lipid264	lipid473	0.417526	3.82837e-05	8.74417e-05
lipid	lipid227	lipid320	0.417519	3.82963e-05	8.74699e-05
orthologstool	orthologstool60	orthologstool248	0.449892	2.51209e-05	8.74743e-05
lipid	lipid118	lipid204	0.417516	3.8302e-05	8.74824e-05
ortholognasal	ortholognasal210	ortholognasal292	-0.429588	1.73058e-05	8.74873e-05
lipid	lipid742	lipid778	0.417514	3.83044e-05	8.74875e-05
metabolite	metabolite148	metabolite487	0.47588	1.63273e-06	8.7521e-05
orthologstool	orthologstool55	orthologstool250	-0.449875	2.51403e-05	8.75371e-05
lipid	lipid94	lipid554	0.417501	3.83284e-05	8.75416e-05
lipid	lipid249	lipid459	0.417498	3.83334e-05	8.75525e-05
lipid	lipid339	lipid438	0.417496	3.83382e-05	8.7563e-05
lipid	lipid244	lipid693	0.417489	3.83497e-05	8.75885e-05
lipid	lipid398	lipid682	0.417483	3.83606e-05	8.7613e-05
lipid	lipid183	lipid539	0.417483	3.8362e-05	8.76155e-05
lipid	lipid253	lipid726	0.41748	3.83668e-05	8.76259e-05
lipid	lipid110	lipid746	0.417478	3.83704e-05	8.76337e-05
lipid	lipid398	lipid683	0.417477	3.83724e-05	8.76377e-05
lipid	lipid62	lipid704	0.417476	3.83742e-05	8.76411e-05
metabolite	metabolite415	metabolite435	0.475846	1.63596e-06	8.76681e-05
lipid	lipid246	lipid454	0.417465	3.83929e-05	8.76833e-05
orthologstool	orthologstool127	orthologstool270	-0.449837	2.51844e-05	8.7686e-05
lipid	lipid309	lipid353	0.417463	3.83979e-05	8.76942e-05
orthologstool	orthologstool146	orthologstool325	0.449831	2.51916e-05	8.77063e-05
lipid	lipid180	lipid466	0.417456	3.84092e-05	8.77195e-05
lipid	lipid584	lipid824	0.417455	3.84118e-05	8.77247e-05
lipid	lipid708	lipid759	0.417454	3.84138e-05	8.77289e-05
ortholognasal	ortholognasal131	ortholognasal207	-0.42953	1.73563e-05	8.77357e-05
lipid	lipid149	lipid242	0.417451	3.84193e-05	8.77409e-05
lipid	lipid440	lipid634	0.417448	3.84242e-05	8.77514e-05
lipid	lipid107	lipid239	0.417447	3.84266e-05	8.77565e-05
lipid	lipid11	lipid687	0.417446	3.84284e-05	8.77599e-05
lipid	lipid495	lipid611	0.417443	3.84331e-05	8.77702e-05
lipid	lipid321	lipid477	0.417442	3.84349e-05	8.77736e-05
lipid	lipid78	lipid337	0.417442	3.84353e-05	8.7774e-05
lipid	lipid450	lipid708	0.417439	3.84399e-05	8.7784e-05
lipid	lipid737	lipid793	0.417436	3.84455e-05	8.77963e-05
lipid	lipid123	lipid765	0.417436	3.84471e-05	8.77992e-05
lipid	lipid94	lipid548	0.417435	3.84473e-05	8.77992e-05
lipid	lipid650	lipid786	0.417434	3.84499e-05	8.78046e-05
orthologstool	orthologstool121	orthologstool288	-0.449805	2.52226e-05	8.78096e-05
lipid	lipid112	lipid776	0.41743	3.84568e-05	8.78197e-05
lipid	lipid33	lipid432	0.417428	3.84609e-05	8.78286e-05
orthologstool	orthologstool158	orthologstool302	-0.449799	2.52296e-05	8.78292e-05
metabolite	metabolite231	metabolite628	0.475808	1.63947e-06	8.78304e-05
lipid	lipid68	lipid796	0.417425	3.8466e-05	8.78396e-05
orthologstool	orthologstool154	orthologstool185	0.449791	2.52391e-05	8.78577e-05
orthologstool	orthologstool116	orthologstool176	-0.449782	2.52494e-05	8.7884e-05
orthologstool	orthologstool270	orthologstool282	0.449783	2.52488e-05	8.7884e-05
lipid	lipid30	lipid459	0.417414	3.84858e-05	8.78843e-05
metabolite	metabolite33	metabolite638	-0.475792	1.64099e-06	8.78858e-05
lipid	lipid495	lipid781	0.417413	3.8488e-05	8.78886e-05
ortholognasal	ortholognasal29	ortholognasal156	0.429492	1.73889e-05	8.78936e-05
lipid	lipid153	lipid604	0.417411	3.84921e-05	8.78976e-05
lipid	lipid555	lipid840	0.41741	3.84928e-05	8.78985e-05
lipid	lipid212	lipid799	0.417407	3.84982e-05	8.79103e-05
orthologstool	orthologstool27	orthologstool263	-0.449774	2.52594e-05	8.79141e-05
lipid	lipid369	lipid668	0.417406	3.85002e-05	8.79144e-05
lipid	lipid607	lipid738	0.417405	3.85026e-05	8.79192e-05
lipid	lipid88	lipid837	0.417404	3.85035e-05	8.79207e-05
lipid	lipid627	lipid647	0.417397	3.85164e-05	8.79492e-05
lipid	lipid74	lipid410	0.417397	3.85163e-05	8.79492e-05
lipid	lipid336	lipid688	0.417396	3.85185e-05	8.79534e-05
lipid	lipid56	lipid603	0.417395	3.85207e-05	8.79578e-05
lipid	lipid199	lipid762	0.417386	3.85377e-05	8.79959e-05
lipid	lipid176	lipid399	0.417381	3.85452e-05	8.80125e-05
metabolite	metabolite40	metabolite141	0.475762	1.64384e-06	8.80126e-05
lipid	lipid254	lipid731	0.417381	3.85465e-05	8.8015e-05
lipid	lipid337	lipid414	0.417379	3.85489e-05	8.802e-05
lipid	lipid62	lipid265	0.417378	3.85512e-05	8.80246e-05
lipid	lipid33	lipid524	0.417377	3.85535e-05	8.80294e-05
lipid	lipid61	lipid265	0.417377	3.85539e-05	8.80296e-05
lipid	lipid11	lipid136	0.417376	3.85558e-05	8.8033e-05
lipid	lipid406	lipid828	0.417376	3.85558e-05	8.8033e-05
lipid	lipid235	lipid702	0.417375	3.85572e-05	8.80349e-05
lipid	lipid49	lipid400	-0.417375	3.8557e-05	8.80349e-05
orthologstool	orthologstool144	orthologstool355	0.449742	2.52966e-05	8.8039e-05
ortholognasal	ortholognasal185	ortholognasal269	0.429458	1.74193e-05	8.80398e-05
lipid	lipid27	lipid801	0.41737	3.85667e-05	8.80561e-05
lipid	lipid14	lipid341	0.417368	3.8569e-05	8.80608e-05
lipid	lipid69	lipid168	0.417365	3.85746e-05	8.80729e-05
lipid	lipid241	lipid608	0.417365	3.85758e-05	8.80751e-05
lipid	lipid232	lipid531	0.417362	3.85804e-05	8.8085e-05
lipid	lipid538	lipid694	0.417361	3.85815e-05	8.80871e-05
orthologstool	orthologstool41	orthologstool355	-0.449727	2.53136e-05	8.80933e-05
ortholognasal	ortholognasal78	ortholognasal165	0.429443	1.74316e-05	8.80953e-05
metabolite	metabolite78	metabolite162	0.475737	1.64622e-06	8.81139e-05
metabolite	metabolite129	metabolite460	0.475726	1.6472e-06	8.81231e-05
metabolite	metabolite148	metabolite518	0.475725	1.64737e-06	8.81231e-05
lipid	lipid342	lipid359	0.417352	3.85983e-05	8.81249e-05
lipid	lipid160	lipid347	0.417351	3.86003e-05	8.81289e-05
lipid	lipid331	lipid553	0.417349	3.86049e-05	8.81388e-05
lipid	lipid249	lipid670	0.417348	3.86054e-05	8.81394e-05
lipid	lipid198	lipid631	0.417348	3.86066e-05	8.81415e-05
lipid	lipid17	lipid625	0.417344	3.86134e-05	8.81565e-05
lipid	lipid96	lipid843	0.417342	3.86167e-05	8.81635e-05
lipid	lipid319	lipid456	0.417342	3.86172e-05	8.81639e-05
lipid	lipid337	lipid407	0.417342	3.86174e-05	8.81639e-05
ortholognasal	ortholognasal51	ortholognasal299	-0.429423	1.74491e-05	8.81768e-05
lipid	lipid700	lipid763	0.417335	3.86304e-05	8.8193e-05
lipid	lipid15	lipid558	0.417334	3.86324e-05	8.81971e-05
orthologstool	orthologstool68	orthologstool107	-0.449701	2.53448e-05	8.81973e-05
lipid	lipid23	lipid143	0.417333	3.86328e-05	8.81975e-05
orthologstool	orthologstool10	orthologstool304	-0.4497	2.53463e-05	8.81977e-05
lipid	lipid748	lipid803	0.417332	3.86344e-05	8.82005e-05
lipid	lipid16	lipid305	0.417332	3.86356e-05	8.82027e-05
lipid	lipid479	lipid678	0.417331	3.86366e-05	8.82045e-05
lipid	lipid1	lipid400	0.41733	3.86385e-05	8.82081e-05
orthologstool	orthologstool263	orthologstool298	-0.449695	2.53516e-05	8.82115e-05
ortholognasal	ortholognasal103	ortholognasal350	0.429413	1.74582e-05	8.82155e-05
lipid	lipid128	lipid374	0.417328	3.86427e-05	8.82172e-05
lipid	lipid98	lipid663	0.417326	3.86465e-05	8.82252e-05
ortholognasal	ortholognasal92	ortholognasal248	-0.429406	1.74639e-05	8.82373e-05
lipid	lipid278	lipid282	0.417321	3.86551e-05	8.82444e-05
lipid	lipid451	lipid834	0.417321	3.86555e-05	8.82447e-05
lipid	lipid39	lipid194	0.417319	3.86591e-05	8.82523e-05
lipid	lipid74	lipid417	0.417319	3.86596e-05	8.82529e-05
lipid	lipid52	lipid656	0.417318	3.86602e-05	8.82537e-05
lipid	lipid183	lipid440	0.417317	3.86616e-05	8.82565e-05
lipid	lipid240	lipid538	0.417317	3.86625e-05	8.82579e-05
lipid	lipid31	lipid605	0.417316	3.86642e-05	8.82612e-05
lipid	lipid97	lipid434	0.417314	3.86684e-05	8.82703e-05
lipid	lipid300	lipid630	-0.417312	3.8671e-05	8.82755e-05
ortholognasal	ortholognasal311	ortholognasal337	0.429396	1.74733e-05	8.8278e-05
lipid	lipid688	lipid790	0.417302	3.86898e-05	8.8318e-05
lipid	lipid199	lipid740	0.417301	3.8691e-05	8.83201e-05
orthologstool	orthologstool109	orthologstool162	0.449662	2.53906e-05	8.83376e-05
orthologstool	orthologstool116	orthologstool320	0.449663	2.53896e-05	8.83376e-05
ortholognasal	ortholognasal154	ortholognasal343	-0.42938	1.74866e-05	8.83381e-05
lipid	lipid12	lipid199	0.417297	3.86995e-05	8.83391e-05
lipid	lipid556	lipid834	0.417296	3.87008e-05	8.83413e-05
lipid	lipid711	lipid764	0.417294	3.87036e-05	8.83473e-05
lipid	lipid421	lipid801	0.417294	3.87051e-05	8.83499e-05
ortholognasal	ortholognasal37	ortholognasal102	-0.429372	1.74937e-05	8.83669e-05
lipid	lipid755	lipid830	0.417288	3.87154e-05	8.8373e-05
lipid	lipid252	lipid717	0.417287	3.87176e-05	8.83775e-05
lipid	lipid337	lipid371	0.417286	3.87185e-05	8.83789e-05
ortholognasal	ortholognasal18	ortholognasal83	0.429368	1.74977e-05	8.83802e-05
orthologstool	orthologstool272	orthologstool297	0.449647	2.54081e-05	8.83938e-05
lipid	lipid44	lipid194	0.417282	3.87268e-05	8.83974e-05
metabolite	metabolite13	metabolite267	0.475661	1.65333e-06	8.84164e-05
lipid	lipid180	lipid643	0.417276	3.8738e-05	8.84222e-05
lipid	lipid10	lipid267	0.417271	3.8746e-05	8.84401e-05
lipid	lipid323	lipid390	0.41727	3.87475e-05	8.8443e-05
lipid	lipid72	lipid115	0.41727	3.87478e-05	8.8443e-05
lipid	lipid2	lipid103	0.417269	3.87492e-05	8.84456e-05
lipid	lipid27	lipid757	0.417269	3.87508e-05	8.84486e-05
lipid	lipid31	lipid383	0.417266	3.8755e-05	8.84577e-05
lipid	lipid595	lipid808	0.417265	3.87571e-05	8.84621e-05
lipid	lipid49	lipid623	-0.417264	3.87584e-05	8.84644e-05
lipid	lipid5	lipid163	0.417261	3.87653e-05	8.84796e-05
lipid	lipid227	lipid570	0.417259	3.87676e-05	8.84842e-05
lipid	lipid777	lipid805	0.417258	3.87695e-05	8.8488e-05
lipid	lipid49	lipid488	-0.41725	3.87845e-05	8.85216e-05
lipid	lipid323	lipid536	0.41724	3.88022e-05	8.85609e-05
lipid	lipid7	lipid43	0.417241	3.88019e-05	8.85609e-05
orthologstool	orthologstool66	orthologstool199	0.449605	2.54581e-05	8.85629e-05
orthologstool	orthologstool162	orthologstool243	0.4496	2.54644e-05	8.858e-05
metabolite	metabolite155	metabolite341	0.475621	1.65712e-06	8.8593e-05
lipid	lipid418	lipid756	0.417232	3.88182e-05	8.85969e-05
lipid	lipid503	lipid724	0.41723	3.88207e-05	8.86021e-05
lipid	lipid98	lipid651	0.417227	3.88264e-05	8.86144e-05
lipid	lipid25	lipid242	0.417223	3.88338e-05	8.86307e-05
lipid	lipid270	lipid354	0.417223	3.8834e-05	8.86307e-05
lipid	lipid246	lipid742	0.417215	3.88488e-05	8.86639e-05
lipid	lipid167	lipid608	0.417213	3.88527e-05	8.86722e-05
lipid	lipid238	lipid619	0.417212	3.88541e-05	8.8675e-05
lipid	lipid487	lipid601	0.417211	3.8856e-05	8.86781e-05
lipid	lipid610	lipid736	0.417211	3.88559e-05	8.86781e-05
lipid	lipid110	lipid265	0.41721	3.8857e-05	8.86799e-05
lipid	lipid180	lipid574	0.417206	3.88648e-05	8.86971e-05
lipid	lipid252	lipid413	0.417206	3.88653e-05	8.86976e-05
lipid	lipid36	lipid718	0.417202	3.88734e-05	8.87156e-05
ortholognasal	ortholognasal309	ortholognasal337	0.42929	1.75656e-05	8.87159e-05
lipid	lipid653	lipid800	0.4172	3.88759e-05	8.87207e-05
lipid	lipid80	lipid462	0.417198	3.88805e-05	8.87305e-05
lipid	lipid615	lipid810	0.417195	3.88848e-05	8.87398e-05
lipid	lipid661	lipid833	0.417193	3.88893e-05	8.87496e-05
lipid	lipid254	lipid749	0.417191	3.88932e-05	8.87571e-05
lipid	lipid26	lipid53	0.417191	3.8893e-05	8.87571e-05
lipid	lipid528	lipid833	0.417191	3.88933e-05	8.87571e-05
orthologstool	orthologstool59	orthologstool316	-0.449554	2.55186e-05	8.87638e-05
lipid	lipid247	lipid560	0.417187	3.88993e-05	8.87702e-05
lipid	lipid327	lipid651	0.417186	3.89025e-05	8.87769e-05
orthologstool	orthologstool121	orthologstool177	-0.449544	2.55303e-05	8.87982e-05
orthologstool	orthologstool69	orthologstool112	0.449544	2.55312e-05	8.87982e-05
lipid	lipid39	lipid531	0.417178	3.89172e-05	8.88099e-05
orthologstool	orthologstool124	orthologstool311	0.449537	2.55394e-05	8.8822e-05
lipid	lipid186	lipid461	0.417171	3.89302e-05	8.8839e-05
lipid	lipid203	lipid236	0.417168	3.89354e-05	8.88503e-05
metabolite	metabolite19	metabolite325	0.475561	1.6629e-06	8.88757e-05
lipid	lipid186	lipid424	0.417161	3.8947e-05	8.8876e-05
lipid	lipid161	lipid464	0.417161	3.89476e-05	8.88769e-05
lipid	lipid271	lipid308	0.41716	3.89495e-05	8.88808e-05
lipid	lipid242	lipid294	0.41716	3.89499e-05	8.88811e-05
lipid	lipid33	lipid786	0.417159	3.89519e-05	8.88849e-05
lipid	lipid183	lipid461	0.417158	3.89526e-05	8.8886e-05
lipid	lipid411	lipid761	0.417156	3.89577e-05	8.88972e-05
lipid	lipid146	lipid219	0.417154	3.89598e-05	8.89013e-05
ortholognasal	ortholognasal124	ortholognasal136	-0.429246	1.76044e-05	8.89048e-05
lipid	lipid73	lipid421	0.417153	3.89629e-05	8.89078e-05
lipid	lipid39	lipid365	0.417152	3.89639e-05	8.89095e-05
lipid	lipid11	lipid707	0.417151	3.89652e-05	8.89115e-05
lipid	lipid206	lipid333	0.417152	3.8965e-05	8.89115e-05
lipid	lipid778	lipid816	0.417147	3.89738e-05	8.89304e-05
lipid	lipid158	lipid499	0.417147	3.89742e-05	8.89307e-05
lipid	lipid72	lipid482	0.417145	3.89767e-05	8.8936e-05
lipid	lipid192	lipid652	0.417145	3.8977e-05	8.89361e-05
ortholognasal	ortholognasal76	ortholognasal130	-0.429237	1.76129e-05	8.89405e-05
lipid	lipid74	lipid395	0.417141	3.89835e-05	8.89504e-05
lipid	lipid470	lipid827	0.417141	3.89846e-05	8.89523e-05
orthologstool	orthologstool114	orthologstool181	0.449504	2.55783e-05	8.89525e-05
lipid	lipid15	lipid298	0.417139	3.89872e-05	8.89574e-05
lipid	lipid86	lipid335	0.417139	3.89874e-05	8.89574e-05
lipid	lipid13	lipid199	0.417139	3.89876e-05	8.89575e-05
lipid	lipid7	lipid739	0.417137	3.8991e-05	8.89645e-05
lipid	lipid89	lipid844	0.417135	3.89954e-05	8.89741e-05
lipid	lipid494	lipid788	0.417135	3.89959e-05	8.89746e-05
lipid	lipid180	lipid379	0.417131	3.90036e-05	8.89917e-05
orthologstool	orthologstool86	orthologstool265	0.44949	2.55943e-05	8.90033e-05
orthologstool	orthologstool196	orthologstool284	0.449488	2.55966e-05	8.90068e-05
lipid	lipid34	lipid806	0.417125	3.90143e-05	8.90156e-05
lipid	lipid648	lipid831	0.417125	3.90147e-05	8.90158e-05
lipid	lipid594	lipid735	0.417123	3.90169e-05	8.90202e-05
ortholognasal	ortholognasal51	ortholognasal138	0.429217	1.76303e-05	8.90214e-05
lipid	lipid573	lipid794	0.417118	3.90269e-05	8.90425e-05
lipid	lipid205	lipid249	0.417118	3.90273e-05	8.90428e-05
lipid	lipid224	lipid273	0.417116	3.90297e-05	8.90477e-05
lipid	lipid81	lipid320	0.417113	3.90363e-05	8.90622e-05
orthologstool	orthologstool103	orthologstool272	0.449471	2.56176e-05	8.90749e-05
lipid	lipid249	lipid600	0.417108	3.90447e-05	8.90809e-05
lipid	lipid168	lipid200	0.417107	3.90464e-05	8.90839e-05
lipid	lipid208	lipid321	0.417107	3.90465e-05	8.90839e-05
lipid	lipid383	lipid821	0.417107	3.90475e-05	8.90855e-05
lipid	lipid173	lipid764	0.417102	3.90558e-05	8.91039e-05
metabolite	metabolite31	metabolite354	0.475506	1.66809e-06	8.91269e-05
lipid	lipid72	lipid479	0.417095	3.90691e-05	8.91336e-05
lipid	lipid374	lipid682	0.417095	3.90697e-05	8.91344e-05
lipid	lipid128	lipid409	0.417087	3.90831e-05	8.91646e-05
orthologstool	orthologstool347	orthologstool351	-0.449447	2.56461e-05	8.91692e-05
ortholognasal	ortholognasal57	ortholognasal242	-0.429179	1.76635e-05	8.91823e-05
orthologstool	orthologstool26	orthologstool242	0.449443	2.56514e-05	8.91828e-05
lipid	lipid261	lipid358	0.417082	3.90932e-05	8.9187e-05
orthologstool	orthologstool244	orthologstool349	0.44944	2.56542e-05	8.9188e-05
lipid	lipid30	lipid461	0.417081	3.90954e-05	8.91913e-05
ortholognasal	ortholognasal119	ortholognasal142	0.429174	1.76677e-05	8.9196e-05
lipid	lipid64	lipid71	0.417078	3.91007e-05	8.92028e-05
lipid	lipid11	lipid88	0.417063	3.91286e-05	8.92659e-05
lipid	lipid342	lipid446	0.417062	3.91302e-05	8.92692e-05
lipid	lipid260	lipid542	0.417058	3.91365e-05	8.92828e-05
lipid	lipid72	lipid450	0.417057	3.91393e-05	8.92887e-05
metabolite	metabolite118	metabolite166	0.475468	1.67174e-06	8.92953e-05
lipid	lipid374	lipid644	0.417053	3.91456e-05	8.93025e-05
orthologstool	orthologstool173	orthologstool269	-0.44941	2.56906e-05	8.93095e-05
lipid	lipid98	lipid608	0.417051	3.91509e-05	8.9314e-05
lipid	lipid16	lipid442	0.417048	3.91559e-05	8.93249e-05
lipid	lipid513	lipid793	0.417042	3.9166e-05	8.93474e-05
lipid	lipid49	lipid521	-0.417041	3.91681e-05	8.93517e-05
lipid	lipid67	lipid160	0.417038	3.91744e-05	8.93655e-05
lipid	lipid428	lipid708	0.417032	3.91852e-05	8.93895e-05
lipid	lipid23	lipid626	0.417028	3.91931e-05	8.9407e-05
lipid	lipid34	lipid72	0.417027	3.91944e-05	8.94093e-05
lipid	lipid135	lipid267	0.417026	3.9197e-05	8.94146e-05
lipid	lipid414	lipid761	0.417024	3.91997e-05	8.94202e-05
lipid	lipid457	lipid771	0.417024	3.92006e-05	8.94218e-05
lipid	lipid100	lipid635	0.417014	3.92185e-05	8.9462e-05
lipid	lipid328	lipid539	0.417011	3.92236e-05	8.94731e-05
lipid	lipid280	lipid312	0.41701	3.92254e-05	8.94765e-05
lipid	lipid400	lipid781	0.41701	3.92256e-05	8.94765e-05
lipid	lipid37	lipid324	0.41701	3.92259e-05	8.94767e-05
ortholognasal	ortholognasal173	ortholognasal324	0.42911	1.77248e-05	8.94775e-05
orthologstool	orthologstool332	orthologstool359	-0.449368	2.57409e-05	8.94796e-05
lipid	lipid178	lipid311	0.417007	3.92308e-05	8.94872e-05
lipid	lipid58	lipid320	0.417004	3.92375e-05	8.95019e-05
lipid	lipid55	lipid404	0.417002	3.92399e-05	8.95067e-05
orthologstool	orthologstool43	orthologstool234	-0.449357	2.57539e-05	8.952e-05
lipid	lipid71	lipid727	0.416999	3.92461e-05	8.95203e-05
lipid	lipid64	lipid507	0.416998	3.92484e-05	8.9525e-05
orthologstool	orthologstool13	orthologstool200	0.449354	2.57577e-05	8.95286e-05
lipid	lipid98	lipid584	0.416996	3.92521e-05	8.95329e-05
lipid	lipid698	lipid725	0.416993	3.9258e-05	8.95457e-05
lipid	lipid39	lipid611	0.416991	3.92604e-05	8.95507e-05
lipid	lipid621	lipid781	0.41699	3.92617e-05	8.9553e-05
orthologstool	orthologstool211	orthologstool276	-0.449345	2.57683e-05	8.95606e-05
lipid	lipid33	lipid484	0.416988	3.92658e-05	8.95619e-05
lipid	lipid44	lipid341	0.416988	3.92671e-05	8.95643e-05
lipid	lipid196	lipid242	0.416987	3.92683e-05	8.95664e-05
lipid	lipid27	lipid753	0.416986	3.92707e-05	8.95714e-05
lipid	lipid39	lipid326	0.416985	3.92718e-05	8.95732e-05
lipid	lipid314	lipid350	0.416985	3.92723e-05	8.95739e-05
lipid	lipid264	lipid738	0.416978	3.92841e-05	8.96002e-05
ortholognasal	ortholognasal21	ortholognasal254	-0.42908	1.77514e-05	8.96043e-05
lipid	lipid74	lipid380	0.416976	3.9289e-05	8.96108e-05
ortholognasal	ortholognasal2	ortholognasal29	0.429076	1.7755e-05	8.96157e-05
lipid	lipid176	lipid619	0.416974	3.92929e-05	8.96192e-05
lipid	lipid36	lipid498	0.416972	3.92967e-05	8.96272e-05
ortholognasal	ortholognasal101	ortholognasal143	-0.429071	1.77593e-05	8.96302e-05
lipid	lipid647	lipid710	0.416971	3.92984e-05	8.96304e-05
ortholognasal	ortholognasal48	ortholognasal243	0.429068	1.77617e-05	8.9635e-05
lipid	lipid246	lipid490	0.416965	3.93086e-05	8.96532e-05
lipid	lipid242	lipid681	0.416964	3.931e-05	8.96557e-05
orthologstool	orthologstool210	orthologstool359	-0.449315	2.58035e-05	8.96686e-05
orthologstool	orthologstool212	orthologstool359	-0.449315	2.58035e-05	8.96686e-05
orthologstool	orthologstool227	orthologstool359	-0.449315	2.58035e-05	8.96686e-05
ortholognasal	ortholognasal134	ortholognasal219	0.429057	1.77717e-05	8.96786e-05
lipid	lipid218	lipid288	0.416958	3.93218e-05	8.96821e-05
metabolite	metabolite435	metabolite444	0.475384	1.6798e-06	8.96996e-05
orthologstool	orthologstool329	orthologstool353	-0.449305	2.58155e-05	8.97055e-05
lipid	lipid250	lipid530	0.416952	3.93335e-05	8.9708e-05
lipid	lipid395	lipid612	0.416952	3.93336e-05	8.9708e-05
lipid	lipid630	lipid672	0.41695	3.93359e-05	8.97126e-05
lipid	lipid278	lipid465	0.416949	3.93378e-05	8.97164e-05
lipid	lipid79	lipid802	0.416947	3.93421e-05	8.97256e-05
lipid	lipid90	lipid358	0.416944	3.9347e-05	8.97362e-05
orthologstool	orthologstool108	orthologstool205	0.449291	2.58332e-05	8.97622e-05
lipid	lipid243	lipid678	0.416936	3.93627e-05	8.97715e-05
lipid	lipid199	lipid229	0.416934	3.93653e-05	8.97768e-05
lipid	lipid249	lipid802	0.416932	3.93696e-05	8.97857e-05
lipid	lipid71	lipid203	0.416932	3.93697e-05	8.97857e-05
lipid	lipid163	lipid230	0.416932	3.93702e-05	8.97863e-05
cytokine	cytokine21	cytokine37	0.422249	2.75864e-05	8.97864e-05
lipid	lipid403	lipid690	0.416928	3.93776e-05	8.98025e-05
lipid	lipid644	lipid831	0.416926	3.93818e-05	8.98116e-05
orthologstool	orthologstool120	orthologstool190	-0.449277	2.58495e-05	8.98138e-05
lipid	lipid342	lipid584	0.416924	3.93856e-05	8.98196e-05
lipid	lipid246	lipid415	0.416923	3.93863e-05	8.98206e-05
lipid	lipid34	lipid831	0.416921	3.93906e-05	8.98298e-05
lipid	lipid256	lipid683	0.416918	3.9395e-05	8.98394e-05
lipid	lipid641	lipid778	0.416915	3.94011e-05	8.98527e-05
lipid	lipid54	lipid99	-0.41691	3.94111e-05	8.9875e-05
ortholognasal	ortholognasal85	ortholognasal239	0.429009	1.78147e-05	8.98883e-05
lipid	lipid151	lipid322	0.416905	3.94196e-05	8.98926e-05
lipid	lipid212	lipid820	0.416905	3.94195e-05	8.98926e-05
lipid	lipid653	lipid810	0.416905	3.94196e-05	8.98926e-05
lipid	lipid247	lipid699	0.416904	3.94225e-05	8.98985e-05
metabolite	metabolite306	metabolite307	0.47534	1.68406e-06	8.99008e-05
metabolite	metabolite80	metabolite89	0.475334	1.68457e-06	8.99013e-05
lipid	lipid153	lipid249	0.416902	3.9426e-05	8.9906e-05
lipid	lipid96	lipid710	0.416899	3.94303e-05	8.99153e-05
lipid	lipid15	lipid380	0.416895	3.9438e-05	8.99323e-05
lipid	lipid14	lipid322	0.416893	3.9443e-05	8.99432e-05
lipid	lipid156	lipid749	0.416892	3.94434e-05	8.99434e-05
lipid	lipid213	lipid294	0.416892	3.94437e-05	8.99436e-05
lipid	lipid573	lipid827	0.416888	3.94524e-05	8.99628e-05
lipid	lipid265	lipid585	0.416887	3.9454e-05	8.9966e-05
lipid	lipid261	lipid360	0.416884	3.94583e-05	8.9975e-05
lipid	lipid609	lipid778	0.416883	3.94606e-05	8.99798e-05
lipid	lipid167	lipid447	0.416879	3.94678e-05	8.99955e-05
orthologstool	orthologstool83	orthologstool151	-0.449225	2.59114e-05	9.00243e-05
orthologstool	orthologstool60	orthologstool230	-0.449224	2.59133e-05	9.00261e-05
lipid	lipid52	lipid242	0.416869	3.94876e-05	9.00403e-05
lipid	lipid57	lipid331	0.416868	3.94886e-05	9.0042e-05
lipid	lipid54	lipid828	-0.416867	3.94898e-05	9.00441e-05
lipid	lipid250	lipid709	0.416864	3.94958e-05	9.00571e-05
ortholognasal	ortholognasal55	ortholognasal166	0.428969	1.78497e-05	9.00578e-05
lipid	lipid428	lipid648	0.416863	3.94974e-05	9.00603e-05
orthologstool	orthologstool265	orthologstool308	-0.449212	2.59282e-05	9.00731e-05
lipid	lipid237	lipid462	0.41686	3.95033e-05	9.00731e-05
orthologstool	orthologstool279	orthologstool327	0.44921	2.59299e-05	9.00742e-05
orthologstool	orthologstool91	orthologstool249	-0.449209	2.59315e-05	9.00747e-05
lipid	lipid172	lipid534	0.416859	3.95045e-05	9.00752e-05
lipid	lipid319	lipid524	0.416858	3.95077e-05	9.00819e-05
lipid	lipid44	lipid54	0.416858	3.9508e-05	9.00821e-05
lipid	lipid250	lipid321	0.416857	3.95093e-05	9.00842e-05
lipid	lipid383	lipid733	0.416857	3.95094e-05	9.00842e-05
lipid	lipid151	lipid487	0.416853	3.95157e-05	9.0098e-05
lipid	lipid249	lipid379	0.416843	3.95357e-05	9.01429e-05
lipid	lipid414	lipid671	0.416837	3.95459e-05	9.01656e-05
orthologstool	orthologstool274	orthologstool282	-0.449185	2.59603e-05	9.01701e-05
metabolite	metabolite93	metabolite174	0.475272	1.69058e-06	9.01954e-05
lipid	lipid2	lipid276	0.41683	3.95598e-05	9.01968e-05
lipid	lipid246	lipid520	0.416828	3.95635e-05	9.02047e-05
lipid	lipid186	lipid422	0.416827	3.95649e-05	9.02072e-05
lipid	lipid264	lipid472	0.416821	3.95752e-05	9.02303e-05
orthologstool	orthologstool11	orthologstool91	-0.449169	2.59795e-05	9.02318e-05
lipid	lipid98	lipid650	0.41682	3.95774e-05	9.02346e-05
lipid	lipid367	lipid770	0.416818	3.95815e-05	9.02433e-05
lipid	lipid619	lipid789	0.416816	3.95857e-05	9.02523e-05
ortholognasal	ortholognasal161	ortholognasal266	0.428924	1.78898e-05	9.02527e-05
lipid	lipid267	lipid463	0.416814	3.95897e-05	9.02609e-05
orthologstool	orthologstool84	orthologstool219	-0.449159	2.59917e-05	9.02695e-05
lipid	lipid19	lipid182	0.416811	3.95946e-05	9.02714e-05
lipid	lipid421	lipid692	0.416811	3.9595e-05	9.02717e-05
lipid	lipid469	lipid767	0.416808	3.95996e-05	9.02817e-05
lipid	lipid543	lipid825	0.416808	3.96009e-05	9.02842e-05
lipid	lipid415	lipid611	0.416806	3.9604e-05	9.02906e-05
lipid	lipid218	lipid513	0.416806	3.9605e-05	9.02922e-05
orthologstool	orthologstool174	orthologstool286	-0.449152	2.60006e-05	9.02956e-05
lipid	lipid215	lipid328	0.416802	3.96111e-05	9.03056e-05
ortholognasal	ortholognasal107	ortholognasal117	0.42891	1.79022e-05	9.03082e-05
orthologstool	orthologstool189	orthologstool266	-0.449146	2.60074e-05	9.03143e-05
lipid	lipid194	lipid514	0.416797	3.96204e-05	9.03263e-05
lipid	lipid106	lipid667	0.416796	3.96221e-05	9.03295e-05
lipid	lipid260	lipid413	0.416794	3.96259e-05	9.03377e-05
lipid	lipid7	lipid156	0.416793	3.96291e-05	9.03445e-05
lipid	lipid170	lipid617	0.416785	3.96425e-05	9.03741e-05
lipid	lipid36	lipid603	0.416785	3.96427e-05	9.03741e-05
orthologstool	orthologstool162	orthologstool284	0.449129	2.60277e-05	9.038e-05
lipid	lipid422	lipid818	0.416781	3.96514e-05	9.03935e-05
lipid	lipid399	lipid670	0.41678	3.96522e-05	9.03943e-05
lipid	lipid475	lipid753	0.41678	3.9652e-05	9.03943e-05
ortholognasal	ortholognasal73	ortholognasal102	-0.428885	1.79248e-05	9.0415e-05
orthologstool	orthologstool161	orthologstool289	0.449115	2.60445e-05	9.04335e-05
orthologstool	orthologstool86	orthologstool190	0.449114	2.60461e-05	9.0434e-05
lipid	lipid483	lipid712	0.41677	3.9672e-05	9.04388e-05
metabolite	metabolite219	metabolite318	0.47522	1.69564e-06	9.0439e-05
lipid	lipid335	lipid357	0.416767	3.96775e-05	9.04507e-05
lipid	lipid386	lipid791	0.416766	3.96783e-05	9.0452e-05
lipid	lipid249	lipid671	0.416761	3.96889e-05	9.04754e-05
lipid	lipid32	lipid698	0.41676	3.96894e-05	9.04761e-05
lipid	lipid237	lipid369	0.416759	3.96911e-05	9.04791e-05
lipid	lipid241	lipid706	0.416759	3.96912e-05	9.04791e-05
metabolite	metabolite324	metabolite518	0.475206	1.697e-06	9.04851e-05
lipid	lipid430	lipid624	0.416756	3.96964e-05	9.04903e-05
lipid	lipid222	lipid765	0.416756	3.96972e-05	9.04911e-05
lipid	lipid37	lipid322	0.416756	3.96972e-05	9.04911e-05
lipid	lipid178	lipid582	0.416755	3.96997e-05	9.04956e-05
lipid	lipid192	lipid633	0.416755	3.96995e-05	9.04956e-05
lipid	lipid505	lipid835	0.416755	3.97001e-05	9.04959e-05
lipid	lipid98	lipid730	0.416754	3.97004e-05	9.04961e-05
ortholognasal	ortholognasal101	ortholognasal142	-0.428865	1.79432e-05	9.05007e-05
lipid	lipid218	lipid647	0.416753	3.97029e-05	9.05011e-05
cytokine	cytokine28	cytokine50	0.422047	2.78579e-05	9.05144e-05
lipid	lipid546	lipid712	0.416749	3.9711e-05	9.05191e-05
ortholognasal	ortholognasal156	ortholognasal335	-0.428857	1.79504e-05	9.053e-05
lipid	lipid178	lipid302	0.416744	3.97202e-05	9.05393e-05
lipid	lipid737	lipid787	0.416743	3.97212e-05	9.05412e-05
lipid	lipid63	lipid339	0.416742	3.97226e-05	9.05437e-05
orthologstool	orthologstool165	orthologstool345	-0.449084	2.60825e-05	9.05558e-05
ortholognasal	ortholognasal46	ortholognasal311	0.428849	1.79573e-05	9.05573e-05
lipid	lipid13	lipid37	0.416735	3.9736e-05	9.05736e-05
lipid	lipid332	lipid496	0.416734	3.97379e-05	9.05774e-05
lipid	lipid223	lipid846	-0.416731	3.97446e-05	9.0592e-05
lipid	lipid223	lipid271	0.416729	3.97475e-05	9.05982e-05
lipid	lipid237	lipid829	0.416729	3.97486e-05	9.06002e-05
lipid	lipid151	lipid539	0.416727	3.97518e-05	9.06068e-05
lipid	lipid183	lipid533	0.416726	3.97525e-05	9.06077e-05
lipid	lipid278	lipid815	0.416726	3.9753e-05	9.06084e-05
lipid	lipid119	lipid224	-0.416725	3.97543e-05	9.06108e-05
ortholognasal	ortholognasal64	ortholognasal163	0.428835	1.79696e-05	9.06124e-05
lipid	lipid72	lipid483	0.416725	3.9756e-05	9.06139e-05
lipid	lipid532	lipid811	0.416722	3.97604e-05	9.06235e-05
lipid	lipid766	lipid797	0.41672	3.97638e-05	9.06306e-05
lipid	lipid418	lipid818	0.416718	3.97691e-05	9.06421e-05
lipid	lipid545	lipid825	0.416713	3.97772e-05	9.06594e-05
lipid	lipid629	lipid820	0.416713	3.97769e-05	9.06594e-05
lipid	lipid128	lipid398	0.416711	3.97813e-05	9.06683e-05
lipid	lipid162	lipid446	0.416711	3.97817e-05	9.06685e-05
orthologstool	orthologstool17	orthologstool192	0.449055	2.61169e-05	9.06702e-05
lipid	lipid624	lipid718	0.41671	3.97827e-05	9.06702e-05
lipid	lipid52	lipid76	0.416708	3.97877e-05	9.06811e-05
lipid	lipid177	lipid783	0.416705	3.97926e-05	9.06917e-05
lipid	lipid150	lipid215	0.416705	3.97935e-05	9.06929e-05
lipid	lipid37	lipid532	0.416704	3.97939e-05	9.06929e-05
lipid	lipid537	lipid670	0.416704	3.97942e-05	9.06929e-05
lipid	lipid77	lipid833	0.416704	3.97939e-05	9.06929e-05
lipid	lipid36	lipid598	0.416704	3.97954e-05	9.06952e-05
lipid	lipid538	lipid683	0.416699	3.9803e-05	9.0712e-05
lipid	lipid82	lipid327	0.416699	3.98047e-05	9.07152e-05
lipid	lipid553	lipid630	0.416698	3.9806e-05	9.07175e-05
lipid	lipid55	lipid415	0.416697	3.98069e-05	9.0719e-05
lipid	lipid199	lipid728	0.416697	3.98076e-05	9.07202e-05
lipid	lipid260	lipid772	0.416697	3.98084e-05	9.07214e-05
lipid	lipid212	lipid576	0.416693	3.98151e-05	9.07361e-05
lipid	lipid652	lipid812	0.416692	3.98164e-05	9.07378e-05
lipid	lipid91	lipid699	0.416692	3.98162e-05	9.07378e-05
lipid	lipid194	lipid658	0.416691	3.98197e-05	9.07448e-05
lipid	lipid230	lipid798	0.41669	3.98204e-05	9.07458e-05
lipid	lipid337	lipid569	0.416689	3.98222e-05	9.07493e-05
lipid	lipid158	lipid360	0.416688	3.98252e-05	9.07555e-05
lipid	lipid201	lipid345	0.416687	3.98255e-05	9.07557e-05
ortholognasal	ortholognasal148	ortholognasal260	-0.428801	1.80006e-05	9.07612e-05
lipid	lipid106	lipid688	0.416681	3.98378e-05	9.07832e-05
lipid	lipid68	lipid808	0.416679	3.98412e-05	9.07902e-05
lipid	lipid241	lipid567	0.416676	3.98471e-05	9.08031e-05
lipid	lipid583	lipid724	0.416675	3.98481e-05	9.08049e-05
lipid	lipid293	lipid812	0.416675	3.98484e-05	9.08049e-05
ortholognasal	ortholognasal306	ortholognasal313	0.428789	1.80112e-05	9.08076e-05
lipid	lipid791	lipid800	0.416674	3.98506e-05	9.08093e-05
orthologstool	orthologstool54	orthologstool325	0.449021	2.61584e-05	9.08095e-05
orthologstool	orthologstool95	orthologstool283	0.44902	2.616e-05	9.08101e-05
lipid	lipid433	lipid613	0.41667	3.98584e-05	9.08266e-05
lipid	lipid64	lipid551	0.416665	3.98668e-05	9.08451e-05
ortholognasal	ortholognasal10	ortholognasal52	0.428779	1.80204e-05	9.08469e-05
lipid	lipid755	lipid803	0.416665	3.98683e-05	9.0848e-05
lipid	lipid424	lipid749	0.416662	3.98728e-05	9.08577e-05
metabolite	metabolite22	metabolite284	0.475128	1.70458e-06	9.08623e-05
lipid	lipid736	lipid746	0.41666	3.98768e-05	9.08663e-05
lipid	lipid240	lipid279	0.416659	3.9878e-05	9.08683e-05
lipid	lipid215	lipid789	0.416655	3.98868e-05	9.08879e-05
lipid	lipid816	lipid843	0.416653	3.98895e-05	9.08935e-05
lipid	lipid371	lipid791	0.416653	3.9891e-05	9.08963e-05
ortholognasal	ortholognasal107	ortholognasal122	0.428764	1.80338e-05	9.09001e-05
ortholognasal	ortholognasal12	ortholognasal57	-0.428764	1.80338e-05	9.09001e-05
lipid	lipid630	lipid744	0.416651	3.98938e-05	9.09021e-05
lipid	lipid264	lipid833	0.416649	3.9898e-05	9.0911e-05
ortholognasal	ortholognasal10	ortholognasal355	-0.428759	1.80382e-05	9.09148e-05
orthologstool	orthologstool21	orthologstool226	-0.448993	2.61933e-05	9.09211e-05
orthologstool	orthologstool29	orthologstool42	0.448988	2.61983e-05	9.09333e-05
lipid	lipid445	lipid766	0.416642	3.99101e-05	9.0938e-05
lipid	lipid30	lipid502	0.416642	3.99106e-05	9.09387e-05
lipid	lipid419	lipid718	0.416642	3.99112e-05	9.09395e-05
lipid	lipid336	lipid728	0.416641	3.99121e-05	9.09403e-05
lipid	lipid80	lipid407	0.416641	3.99121e-05	9.09403e-05
lipid	lipid420	lipid750	0.41664	3.99146e-05	9.09454e-05
metabolite	metabolite321	metabolite460	-0.475106	1.70673e-06	9.09504e-05
orthologstool	orthologstool83	orthologstool90	-0.448983	2.62048e-05	9.0951e-05
lipid	lipid56	lipid360	0.416636	3.99211e-05	9.09597e-05
lipid	lipid8	lipid486	0.416634	3.99262e-05	9.09706e-05
lipid	lipid249	lipid396	0.416634	3.99266e-05	9.09711e-05
lipid	lipid131	lipid178	0.416633	3.99272e-05	9.09715e-05
lipid	lipid141	lipid307	0.416633	3.99273e-05	9.09715e-05
lipid	lipid201	lipid699	0.416633	3.99281e-05	9.09726e-05
lipid	lipid244	lipid353	0.416631	3.99306e-05	9.09775e-05
lipid	lipid327	lipid580	0.416631	3.99307e-05	9.09775e-05
lipid	lipid251	lipid613	0.416628	3.99368e-05	9.09902e-05
lipid	lipid30	lipid747	0.416628	3.99367e-05	9.09902e-05
lipid	lipid171	lipid209	0.416627	3.99394e-05	9.09956e-05
metabolite	metabolite134	metabolite156	0.475088	1.70843e-06	9.10142e-05
lipid	lipid628	lipid783	0.416622	3.99492e-05	9.10172e-05
lipid	lipid99	lipid235	0.416618	3.99563e-05	9.10329e-05
orthologstool	orthologstool77	orthologstool247	0.448962	2.62305e-05	9.10355e-05
metabolite	metabolite97	metabolite188	0.475079	1.70939e-06	9.10387e-05
lipid	lipid262	lipid829	0.416616	3.99604e-05	9.10416e-05
lipid	lipid241	lipid540	0.416614	3.9964e-05	9.10488e-05
lipid	lipid39	lipid467	0.416614	3.99641e-05	9.10488e-05
lipid	lipid714	lipid827	0.416612	3.9967e-05	9.10548e-05
lipid	lipid21	lipid41	0.416611	3.99684e-05	9.10575e-05
lipid	lipid5	lipid18	0.416606	3.99782e-05	9.10794e-05
lipid	lipid279	lipid496	0.416604	3.99812e-05	9.10855e-05
lipid	lipid176	lipid640	0.416604	3.99817e-05	9.1086e-05
lipid	lipid234	lipid289	0.416604	3.99822e-05	9.10866e-05
lipid	lipid256	lipid572	0.416601	3.9987e-05	9.10971e-05
orthologstool	orthologstool51	orthologstool352	0.448943	2.62538e-05	9.11115e-05
lipid	lipid512	lipid742	0.416598	3.99937e-05	9.11118e-05
lipid	lipid412	lipid828	0.416591	4.00066e-05	9.11405e-05
lipid	lipid431	lipid767	0.416589	4.00104e-05	9.11486e-05
lipid	lipid178	lipid466	0.416589	4.00112e-05	9.11497e-05
lipid	lipid160	lipid531	0.416582	4.00227e-05	9.11754e-05
lipid	lipid33	lipid259	0.416581	4.00256e-05	9.11813e-05
lipid	lipid634	lipid754	0.41658	4.00271e-05	9.11842e-05
lipid	lipid1	lipid407	0.416573	4.00396e-05	9.12123e-05
lipid	lipid190	lipid783	0.416572	4.00421e-05	9.12172e-05
lipid	lipid151	lipid593	0.416572	4.0043e-05	9.12187e-05
lipid	lipid50	lipid674	0.41657	4.00454e-05	9.12231e-05
lipid	lipid93	lipid235	0.41657	4.00453e-05	9.12231e-05
orthologstool	orthologstool14	orthologstool112	0.448913	2.62907e-05	9.12348e-05
orthologstool	orthologstool11	orthologstool346	-0.448911	2.62931e-05	9.1238e-05
lipid	lipid172	lipid311	0.41656	4.00651e-05	9.12667e-05
lipid	lipid2	lipid349	0.41656	4.00653e-05	9.12667e-05
lipid	lipid563	lipid826	0.41656	4.00653e-05	9.12667e-05
ortholognasal	ortholognasal46	ortholognasal309	0.428674	1.81152e-05	9.12957e-05
lipid	lipid362	lipid697	0.416548	4.00869e-05	9.13147e-05
lipid	lipid491	lipid716	0.416548	4.00867e-05	9.13147e-05
lipid	lipid325	lipid649	0.416548	4.00878e-05	9.13161e-05
orthologstool	orthologstool105	orthologstool336	0.44889	2.63185e-05	9.13212e-05
lipid	lipid220	lipid324	0.416544	4.00957e-05	9.13336e-05
lipid	lipid163	lipid543	0.416543	4.00965e-05	9.13347e-05
lipid	lipid250	lipid761	0.416541	4.0101e-05	9.13444e-05
lipid	lipid162	lipid382	0.41654	4.01025e-05	9.13472e-05
lipid	lipid206	lipid665	0.41654	4.01033e-05	9.13481e-05
lipid	lipid412	lipid630	0.41654	4.01034e-05	9.13481e-05
lipid	lipid61	lipid175	0.416539	4.01041e-05	9.13492e-05
ortholognasal	ortholognasal136	ortholognasal288	-0.428655	1.81316e-05	9.1364e-05
ortholognasal	ortholognasal50	ortholognasal290	-0.428657	1.81305e-05	9.1364e-05
lipid	lipid95	lipid837	0.416531	4.01196e-05	9.1384e-05
lipid	lipid36	lipid684	0.41653	4.01208e-05	9.13861e-05
lipid	lipid606	lipid613	0.416528	4.01256e-05	9.13965e-05
lipid	lipid33	lipid493	0.416524	4.01333e-05	9.14134e-05
lipid	lipid47	lipid208	0.416523	4.0134e-05	9.14144e-05
lipid	lipid532	lipid805	0.416521	4.01386e-05	9.14243e-05
ortholognasal	ortholognasal23	ortholognasal280	-0.428641	1.81451e-05	9.14245e-05
lipid	lipid50	lipid370	0.41652	4.01412e-05	9.14296e-05
ortholognasal	ortholognasal105	ortholognasal106	-0.428637	1.81478e-05	9.14312e-05
lipid	lipid87	lipid331	0.416516	4.01472e-05	9.14428e-05
lipid	lipid724	lipid751	0.416514	4.01513e-05	9.14515e-05
lipid	lipid567	lipid647	0.416509	4.01612e-05	9.14735e-05
orthologstool	orthologstool11	orthologstool55	-0.448852	2.63643e-05	9.14756e-05
cytokine	cytokine12	cytokine40	0.421792	2.82031e-05	9.14788e-05
lipid	lipid324	lipid600	0.416507	4.01647e-05	9.14809e-05
lipid	lipid381	lipid677	0.416505	4.01689e-05	9.14898e-05
lipid	lipid714	lipid760	0.416502	4.01746e-05	9.15023e-05
lipid	lipid70	lipid123	0.4165	4.01779e-05	9.1509e-05
lipid	lipid218	lipid680	0.416498	4.01825e-05	9.1519e-05
lipid	lipid145	lipid388	0.416496	4.01848e-05	9.15237e-05
lipid	lipid370	lipid747	0.416495	4.01874e-05	9.15291e-05
ortholognasal	ortholognasal243	ortholognasal357	0.428614	1.81688e-05	9.15299e-05
lipid	lipid35	lipid491	0.416494	4.01901e-05	9.15346e-05
lipid	lipid379	lipid731	0.416487	4.02024e-05	9.15619e-05
orthologstool	orthologstool52	orthologstool178	0.44883	2.63921e-05	9.1567e-05
lipid	lipid537	lipid712	0.416485	4.02063e-05	9.15704e-05
orthologstool	orthologstool256	orthologstool260	0.448827	2.63959e-05	9.15753e-05
lipid	lipid723	lipid753	0.416483	4.021e-05	9.15781e-05
lipid	lipid241	lipid486	0.416483	4.02103e-05	9.15782e-05
metabolite	metabolite123	metabolite157	0.47497	1.72006e-06	9.15801e-05
lipid	lipid87	lipid173	0.416478	4.02195e-05	9.15987e-05
orthologstool	orthologstool84	orthologstool216	-0.448819	2.64057e-05	9.16045e-05
lipid	lipid258	lipid574	0.416475	4.02259e-05	9.16126e-05
lipid	lipid159	lipid337	0.416474	4.02264e-05	9.16132e-05
metabolite	metabolite152	metabolite507	0.474958	1.72123e-06	9.16153e-05
orthologstool	orthologstool14	orthologstool97	-0.448814	2.6411e-05	9.1618e-05
orthologstool	orthologstool179	orthologstool352	0.448812	2.64142e-05	9.16242e-05
lipid	lipid164	lipid586	0.416472	4.02317e-05	9.16248e-05
lipid	lipid710	lipid815	0.41647	4.02353e-05	9.16323e-05
lipid	lipid175	lipid738	0.416462	4.02491e-05	9.16632e-05
lipid	lipid33	lipid650	0.416462	4.02507e-05	9.16661e-05
ortholognasal	ortholognasal173	ortholognasal304	0.428581	1.81994e-05	9.16764e-05
lipid	lipid98	lipid671	0.416457	4.02592e-05	9.1685e-05
lipid	lipid562	lipid802	0.416455	4.02622e-05	9.16912e-05
lipid	lipid218	lipid536	0.416455	4.02639e-05	9.16946e-05
lipid	lipid235	lipid256	0.416449	4.02735e-05	9.17159e-05
lipid	lipid464	lipid788	0.416449	4.0274e-05	9.17163e-05
lipid	lipid488	lipid774	0.416449	4.02754e-05	9.17188e-05
orthologstool	orthologstool25	orthologstool306	0.448787	2.64443e-05	9.17236e-05
orthologstool	orthologstool91	orthologstool152	0.448785	2.64462e-05	9.17255e-05
ortholognasal	ortholognasal134	ortholognasal141	0.428567	1.82113e-05	9.17293e-05
lipid	lipid16	lipid600	0.416445	4.02823e-05	9.17341e-05
lipid	lipid613	lipid722	0.416444	4.02842e-05	9.17378e-05
orthologstool	orthologstool104	orthologstool226	-0.448779	2.64536e-05	9.17462e-05
lipid	lipid533	lipid764	0.416441	4.02891e-05	9.17484e-05
lipid	lipid3	lipid185	0.416441	4.02903e-05	9.17506e-05
lipid	lipid36	lipid240	0.416438	4.02944e-05	9.17592e-05
lipid	lipid128	lipid452	0.416438	4.02954e-05	9.17609e-05
lipid	lipid347	lipid429	0.416436	4.02985e-05	9.17675e-05
lipid	lipid39	lipid97	0.416436	4.02996e-05	9.17693e-05
lipid	lipid454	lipid692	0.416434	4.03038e-05	9.17783e-05
lipid	lipid74	lipid366	0.416431	4.03082e-05	9.17878e-05
lipid	lipid431	lipid749	0.41643	4.03099e-05	9.17911e-05
orthologstool	orthologstool118	orthologstool122	-0.448766	2.64702e-05	9.17989e-05
lipid	lipid183	lipid509	0.416428	4.03147e-05	9.18013e-05
lipid	lipid335	lipid397	0.416426	4.03187e-05	9.18099e-05
lipid	lipid149	lipid295	0.416419	4.03309e-05	9.18369e-05
lipid	lipid74	lipid596	0.416419	4.03311e-05	9.18369e-05
lipid	lipid232	lipid822	0.416415	4.03384e-05	9.18531e-05
lipid	lipid688	lipid837	0.416412	4.0344e-05	9.18651e-05
orthologstool	orthologstool78	orthologstool340	-0.448747	2.64939e-05	9.18761e-05
lipid	lipid3	lipid227	0.416407	4.03537e-05	9.18867e-05
lipid	lipid259	lipid570	0.416406	4.03553e-05	9.18897e-05
lipid	lipid440	lipid710	0.416402	4.0364e-05	9.19089e-05
lipid	lipid194	lipid478	0.416401	4.03647e-05	9.19101e-05
lipid	lipid327	lipid817	0.416397	4.03733e-05	9.19291e-05
lipid	lipid449	lipid827	0.416397	4.03739e-05	9.19297e-05
orthologstool	orthologstool139	orthologstool311	-0.448733	2.65108e-05	9.19298e-05
ortholognasal	ortholognasal18	ortholognasal176	-0.428521	1.82535e-05	9.19328e-05
ortholognasal	ortholognasal75	ortholognasal100	-0.42852	1.82546e-05	9.19328e-05
orthologstool	orthologstool48	orthologstool253	0.448731	2.65137e-05	9.19349e-05
lipid	lipid35	lipid642	0.416394	4.03784e-05	9.19395e-05
metabolite	metabolite18	metabolite419	0.474889	1.72798e-06	9.19477e-05
lipid	lipid321	lipid431	0.416384	4.0398e-05	9.19835e-05
microbestool	microbestool1	microbestool2	-0.47902	6.07191e-06	9.19864e-05
microbestool	microbestool2	microbestool7	-0.47902	6.07191e-06	9.19864e-05
ortholognasal	ortholognasal276	ortholognasal297	0.428506	1.8267e-05	9.19878e-05
lipid	lipid131	lipid429	0.416376	4.04129e-05	9.20168e-05
lipid	lipid512	lipid693	0.416375	4.0414e-05	9.20187e-05
lipid	lipid317	lipid331	0.416373	4.04181e-05	9.20275e-05
lipid	lipid363	lipid739	0.416365	4.04335e-05	9.2062e-05
orthologstool	orthologstool172	orthologstool293	-0.448699	2.65524e-05	9.20642e-05
ortholognasal	ortholognasal261	ortholognasal351	0.428487	1.82849e-05	9.20705e-05
lipid	lipid510	lipid833	0.416363	4.04378e-05	9.20712e-05
lipid	lipid212	lipid402	0.416361	4.04406e-05	9.20769e-05
lipid	lipid230	lipid543	0.416361	4.04422e-05	9.20799e-05
lipid	lipid419	lipid773	0.416359	4.04443e-05	9.20842e-05
orthologstool	orthologstool83	orthologstool91	-0.448693	2.65601e-05	9.20859e-05
ortholognasal	ortholognasal319	ortholognasal327	0.428481	1.82899e-05	9.20888e-05
lipid	lipid212	lipid760	0.416357	4.04485e-05	9.20933e-05
lipid	lipid35	lipid490	0.416352	4.04576e-05	9.21134e-05
lipid	lipid159	lipid822	0.416352	4.04579e-05	9.21134e-05
orthologstool	orthologstool47	orthologstool162	0.448683	2.6572e-05	9.21223e-05
lipid	lipid516	lipid713	0.416347	4.04685e-05	9.21369e-05
lipid	lipid339	lipid378	0.416345	4.04727e-05	9.21459e-05
lipid	lipid375	lipid752	0.416343	4.04747e-05	9.21498e-05
lipid	lipid106	lipid451	0.416343	4.04759e-05	9.21521e-05
lipid	lipid27	lipid528	0.416341	4.04785e-05	9.21573e-05
lipid	lipid685	lipid778	0.41634	4.04813e-05	9.21631e-05
lipid	lipid94	lipid534	0.416339	4.0483e-05	9.21664e-05
lipid	lipid675	lipid782	0.416338	4.04849e-05	9.21701e-05
ortholognasal	ortholognasal134	ortholognasal206	-0.428461	1.83078e-05	9.21715e-05
lipid	lipid384	lipid822	0.416338	4.04859e-05	9.21718e-05
lipid	lipid29	lipid554	0.416337	4.04862e-05	9.21719e-05
ortholognasal	ortholognasal33	ortholognasal43	-0.428459	1.83099e-05	9.21747e-05
lipid	lipid388	lipid815	0.416336	4.04882e-05	9.2176e-05
lipid	lipid103	lipid337	0.416334	4.04921e-05	9.21842e-05
lipid	lipid76	lipid698	0.416334	4.04933e-05	9.21864e-05
lipid	lipid243	lipid561	0.416332	4.04957e-05	9.21913e-05
lipid	lipid31	lipid370	0.416326	4.05074e-05	9.22167e-05
lipid	lipid58	lipid371	0.416326	4.05073e-05	9.22167e-05
ortholognasal	ortholognasal63	ortholognasal91	0.428447	1.83213e-05	9.22248e-05
metabolite	metabolite219	metabolite492	0.474831	1.73375e-06	9.22277e-05
lipid	lipid16	lipid128	0.416322	4.05155e-05	9.22345e-05
orthologstool	orthologstool59	orthologstool103	0.448654	2.66083e-05	9.22433e-05
lipid	lipid31	lipid357	0.416317	4.05242e-05	9.22537e-05
lipid	lipid497	lipid755	0.41631	4.05375e-05	9.22834e-05
lipid	lipid241	lipid329	0.41631	4.05381e-05	9.22843e-05
lipid	lipid227	lipid731	0.41631	4.05393e-05	9.22864e-05
lipid	lipid36	lipid614	0.416307	4.05435e-05	9.22953e-05
lipid	lipid258	lipid552	0.416307	4.05442e-05	9.22963e-05
lipid	lipid530	lipid598	0.416301	4.05552e-05	9.23207e-05
lipid	lipid28	lipid648	0.4163	4.0557e-05	9.23243e-05
lipid	lipid215	lipid594	0.4163	4.0558e-05	9.23259e-05
lipid	lipid372	lipid742	0.416299	4.05585e-05	9.23266e-05
lipid	lipid458	lipid786	0.416298	4.05612e-05	9.23321e-05
metabolite	metabolite152	metabolite504	0.474805	1.73627e-06	9.23347e-05
ortholognasal	ortholognasal102	ortholognasal190	-0.428421	1.83448e-05	9.2336e-05
ortholognasal	ortholognasal171	ortholognasal239	0.428417	1.83484e-05	9.23403e-05
ortholognasal	ortholognasal69	ortholognasal149	0.428417	1.83486e-05	9.23403e-05
orthologstool	orthologstool176	orthologstool278	0.448629	2.66384e-05	9.23427e-05
lipid	lipid470	lipid708	0.416286	4.0584e-05	9.23835e-05
ortholognasal	ortholognasal308	ortholognasal313	0.428404	1.83604e-05	9.23922e-05
lipid	lipid29	lipid731	0.416283	4.0589e-05	9.23943e-05
lipid	lipid327	lipid638	0.416283	4.05902e-05	9.23963e-05
lipid	lipid465	lipid788	0.416282	4.0591e-05	9.23977e-05
lipid	lipid706	lipid814	0.416278	4.05985e-05	9.24141e-05
lipid	lipid31	lipid459	0.416277	4.06008e-05	9.24181e-05
lipid	lipid674	lipid708	0.416277	4.06008e-05	9.24181e-05
lipid	lipid153	lipid536	0.416277	4.06017e-05	9.24197e-05
lipid	lipid585	lipid631	0.416276	4.0604e-05	9.24242e-05
lipid	lipid185	lipid332	0.416274	4.06071e-05	9.24306e-05
lipid	lipid82	lipid172	0.416274	4.06076e-05	9.24312e-05
lipid	lipid259	lipid556	0.416271	4.06134e-05	9.24438e-05
lipid	lipid213	lipid335	0.416269	4.06164e-05	9.24502e-05
lipid	lipid546	lipid754	0.416268	4.06178e-05	9.24527e-05
cytokine	cytokine3	cytokine43	0.421535	2.85555e-05	9.24629e-05
lipid	lipid185	lipid308	0.416264	4.06256e-05	9.24698e-05
orthologstool	orthologstool124	orthologstool297	0.448596	2.66794e-05	9.24798e-05
orthologstool	orthologstool320	orthologstool327	0.448592	2.66844e-05	9.24924e-05
lipid	lipid4	lipid545	0.416251	4.06501e-05	9.2525e-05
orthologstool	orthologstool248	orthologstool317	0.448583	2.66955e-05	9.25259e-05
lipid	lipid568	lipid630	0.41625	4.0652e-05	9.25288e-05
orthologstool	orthologstool222	orthologstool359	-0.448581	2.66984e-05	9.25308e-05
ortholognasal	ortholognasal162	ortholognasal287	-0.428372	1.83899e-05	9.25336e-05
lipid	lipid189	lipid495	0.416246	4.06605e-05	9.25477e-05
lipid	lipid260	lipid761	0.416246	4.06612e-05	9.25485e-05
lipid	lipid680	lipid807	0.416242	4.06671e-05	9.25615e-05
lipid	lipid335	lipid677	0.416242	4.06684e-05	9.25639e-05
lipid	lipid52	lipid333	0.416241	4.06694e-05	9.25655e-05
ortholognasal	ortholognasal91	ortholognasal324	0.42836	1.84009e-05	9.25817e-05
ortholognasal	ortholognasal242	ortholognasal301	-0.428356	1.84039e-05	9.25894e-05
lipid	lipid525	lipid842	0.416235	4.06823e-05	9.25943e-05
lipid	lipid90	lipid363	0.41623	4.06905e-05	9.26123e-05
lipid	lipid49	lipid532	-0.41623	4.06911e-05	9.26131e-05
lipid	lipid94	lipid734	0.41623	4.06915e-05	9.26134e-05
lipid	lipid450	lipid686	0.416227	4.06972e-05	9.26259e-05
lipid	lipid53	lipid676	-0.416225	4.07004e-05	9.26325e-05
lipid	lipid37	lipid692	0.416222	4.07055e-05	9.26435e-05
lipid	lipid565	lipid656	0.416222	4.07057e-05	9.26435e-05
lipid	lipid170	lipid640	0.41622	4.071e-05	9.26526e-05
lipid	lipid652	lipid691	0.416219	4.07111e-05	9.26545e-05
lipid	lipid548	lipid719	0.416219	4.07126e-05	9.26574e-05
ortholognasal	ortholognasal165	ortholognasal293	-0.428338	1.84205e-05	9.26655e-05
lipid	lipid734	lipid831	0.416213	4.07229e-05	9.26801e-05
orthologstool	orthologstool73	orthologstool114	0.448541	2.67479e-05	9.26975e-05
lipid	lipid337	lipid566	0.416204	4.07407e-05	9.272e-05
lipid	lipid94	lipid610	0.416203	4.07428e-05	9.27243e-05
lipid	lipid170	lipid262	0.4162	4.07474e-05	9.27342e-05
ortholognasal	ortholognasal95	ortholognasal348	-0.428321	1.84361e-05	9.27365e-05
lipid	lipid33	lipid71	0.416198	4.07514e-05	9.27426e-05
lipid	lipid56	lipid523	0.416196	4.07552e-05	9.27507e-05
orthologstool	orthologstool246	orthologstool342	0.448526	2.6766e-05	9.27552e-05
orthologstool	orthologstool126	orthologstool268	0.448524	2.67694e-05	9.2762e-05
lipid	lipid338	lipid711	0.416187	4.07738e-05	9.27925e-05
orthologstool	orthologstool289	orthologstool345	-0.448514	2.67812e-05	9.27982e-05
ortholognasal	ortholognasal74	ortholognasal97	-0.428305	1.84508e-05	9.2803e-05
metabolite	metabolite107	metabolite112	0.474711	1.74569e-06	9.28087e-05
lipid	lipid11	lipid163	0.416179	4.07879e-05	9.28239e-05
lipid	lipid195	lipid345	0.416177	4.07931e-05	9.28353e-05
lipid	lipid11	lipid582	0.416174	4.07974e-05	9.28443e-05
lipid	lipid49	lipid586	-0.416173	4.08004e-05	9.28505e-05
metabolite	metabolite38	metabolite562	0.474697	1.74705e-06	9.28534e-05
orthologstool	orthologstool90	orthologstool199	0.448498	2.68006e-05	9.28604e-05
lipid	lipid28	lipid646	0.416166	4.08126e-05	9.28779e-05
lipid	lipid594	lipid842	0.416162	4.08202e-05	9.28946e-05
lipid	lipid409	lipid630	0.416156	4.08317e-05	9.29201e-05
orthologstool	orthologstool31	orthologstool324	0.448483	2.68195e-05	9.2921e-05
lipid	lipid609	lipid727	0.416153	4.08392e-05	9.29365e-05
lipid	lipid246	lipid262	0.416152	4.08398e-05	9.29374e-05
lipid	lipid27	lipid323	0.416152	4.08402e-05	9.29376e-05
lipid	lipid99	lipid199	0.416151	4.08429e-05	9.29433e-05
lipid	lipid576	lipid796	0.41615	4.08437e-05	9.29445e-05
lipid	lipid485	lipid691	0.416149	4.08459e-05	9.29489e-05
ortholognasal	ortholognasal114	ortholognasal321	0.428272	1.84817e-05	9.29509e-05
lipid	lipid196	lipid485	0.416148	4.0848e-05	9.2953e-05
orthologstool	orthologstool153	orthologstool276	0.448473	2.68318e-05	9.29586e-05
lipid	lipid513	lipid725	0.416145	4.08532e-05	9.29642e-05
lipid	lipid62	lipid169	0.416145	4.08541e-05	9.29657e-05
lipid	lipid128	lipid732	0.416143	4.08583e-05	9.29746e-05
lipid	lipid49	lipid618	-0.416139	4.08657e-05	9.29909e-05
ortholognasal	ortholognasal251	ortholognasal265	0.428261	1.8492e-05	9.29955e-05
lipid	lipid415	lipid735	0.416137	4.08692e-05	9.29983e-05
orthologstool	orthologstool43	orthologstool137	-0.448461	2.68473e-05	9.30072e-05
ortholognasal	ortholognasal17	ortholognasal60	0.428253	1.84987e-05	9.30145e-05
ortholognasal	ortholognasal44	ortholognasal357	0.428254	1.84983e-05	9.30145e-05
lipid	lipid107	lipid457	0.416132	4.08782e-05	9.30182e-05
lipid	lipid258	lipid739	0.416129	4.08844e-05	9.30318e-05
lipid	lipid337	lipid740	0.416127	4.08882e-05	9.30397e-05
lipid	lipid234	lipid539	0.416127	4.08886e-05	9.30401e-05
lipid	lipid106	lipid683	0.416126	4.08905e-05	9.30439e-05
lipid	lipid57	lipid91	0.416125	4.08923e-05	9.30473e-05
lipid	lipid357	lipid822	0.416124	4.08944e-05	9.30514e-05
lipid	lipid691	lipid723	0.416123	4.08955e-05	9.30534e-05
lipid	lipid334	lipid387	0.416122	4.08976e-05	9.30577e-05
lipid	lipid4	lipid546	0.416118	4.09055e-05	9.30751e-05
lipid	lipid12	lipid736	0.416116	4.09086e-05	9.30808e-05
lipid	lipid35	lipid554	0.416116	4.09084e-05	9.30808e-05
orthologstool	orthologstool51	orthologstool241	0.448441	2.68725e-05	9.30897e-05
ortholognasal	ortholognasal40	ortholognasal324	0.428235	1.85155e-05	9.30917e-05
orthologstool	orthologstool35	orthologstool253	0.448438	2.68756e-05	9.30953e-05
metabolite	metabolite149	metabolite162	0.474646	1.75211e-06	9.30954e-05
lipid	lipid139	lipid158	0.416111	4.09198e-05	9.31057e-05
lipid	lipid259	lipid637	0.416108	4.09253e-05	9.31177e-05
ortholognasal	ortholognasal87	ortholognasal343	0.428226	1.85237e-05	9.31254e-05
lipid	lipid227	lipid665	0.416105	4.09309e-05	9.31298e-05
ortholognasal	ortholognasal46	ortholognasal307	0.428223	1.8527e-05	9.31347e-05
lipid	lipid714	lipid829	0.416103	4.09351e-05	9.31389e-05
lipid	lipid119	lipid280	-0.416093	4.09531e-05	9.31791e-05
lipid	lipid160	lipid247	0.416093	4.09543e-05	9.31812e-05
lipid	lipid156	lipid345	0.416091	4.09582e-05	9.31895e-05
orthologstool	orthologstool261	orthologstool349	0.448415	2.69047e-05	9.31913e-05
ortholognasal	ortholognasal252	ortholognasal326	0.428208	1.85404e-05	9.3195e-05
lipid	lipid28	lipid181	0.416086	4.09678e-05	9.32109e-05
lipid	lipid461	lipid742	0.416082	4.0974e-05	9.32243e-05
lipid	lipid33	lipid371	0.41608	4.09782e-05	9.32333e-05
lipid	lipid278	lipid526	0.416076	4.09871e-05	9.3253e-05
lipid	lipid707	lipid710	0.416075	4.09888e-05	9.32561e-05
lipid	lipid215	lipid339	0.416071	4.09956e-05	9.3271e-05
ortholognasal	ortholognasal9	ortholognasal149	-0.428187	1.85596e-05	9.3284e-05
orthologstool	orthologstool205	orthologstool322	-0.448392	2.69331e-05	9.32845e-05
lipid	lipid477	lipid694	0.416068	4.10021e-05	9.32853e-05
lipid	lipid28	lipid773	0.416067	4.10038e-05	9.32886e-05
lipid	lipid294	lipid778	-0.416066	4.10046e-05	9.32898e-05
lipid	lipid8	lipid75	0.416062	4.10136e-05	9.33096e-05
lipid	lipid151	lipid451	0.41606	4.10174e-05	9.33176e-05
orthologstool	orthologstool200	orthologstool267	0.448381	2.69464e-05	9.33207e-05
orthologstool	orthologstool99	orthologstool202	-0.448382	2.69456e-05	9.33207e-05
lipid	lipid523	lipid697	0.416059	4.10195e-05	9.33219e-05
orthologstool	orthologstool39	orthologstool331	0.448376	2.69537e-05	9.3341e-05
lipid	lipid2	lipid634	0.416054	4.10288e-05	9.33425e-05
lipid	lipid171	lipid198	0.416054	4.10295e-05	9.33434e-05
lipid	lipid626	lipid682	0.41605	4.10357e-05	9.33569e-05
lipid	lipid333	lipid441	0.41605	4.10366e-05	9.33581e-05
lipid	lipid40	lipid615	0.41605	4.10367e-05	9.33581e-05
lipid	lipid103	lipid550	0.416049	4.10381e-05	9.33606e-05
lipid	lipid334	lipid392	0.416046	4.10448e-05	9.33753e-05
lipid	lipid74	lipid374	0.416045	4.10468e-05	9.33792e-05
lipid	lipid51	lipid196	0.416043	4.10496e-05	9.3385e-05
lipid	lipid279	lipid343	0.416039	4.10579e-05	9.34033e-05
orthologstool	orthologstool146	orthologstool333	-0.448359	2.69744e-05	9.34076e-05
lipid	lipid194	lipid427	0.416037	4.10615e-05	9.34109e-05
lipid	lipid250	lipid270	0.416035	4.1066e-05	9.34205e-05
ortholognasal	ortholognasal82	ortholognasal163	0.428156	1.85887e-05	9.34227e-05
lipid	lipid237	lipid360	0.416026	4.10816e-05	9.34555e-05
lipid	lipid232	lipid678	0.416019	4.10954e-05	9.34862e-05
lipid	lipid94	lipid646	0.416019	4.10962e-05	9.34874e-05
lipid	lipid328	lipid711	0.416017	4.10997e-05	9.34949e-05
metabolite	metabolite73	metabolite394	0.474566	1.76017e-06	9.34963e-05
lipid	lipid461	lipid713	0.416016	4.11009e-05	9.3497e-05
lipid	lipid663	lipid718	0.416016	4.11015e-05	9.34977e-05
lipid	lipid270	lipid351	0.416014	4.11066e-05	9.35088e-05
lipid	lipid429	lipid818	0.416012	4.1109e-05	9.35136e-05
lipid	lipid321	lipid437	0.416009	4.11147e-05	9.35259e-05
orthologstool	orthologstool279	orthologstool282	-0.448329	2.7012e-05	9.35328e-05
lipid	lipid256	lipid756	0.416007	4.112e-05	9.35374e-05
metabolite	metabolite85	metabolite169	0.474553	1.76152e-06	9.35402e-05
orthologstool	orthologstool92	orthologstool270	0.448323	2.70197e-05	9.35546e-05
orthologstool	orthologstool27	orthologstool325	0.448316	2.70281e-05	9.35789e-05
lipid	lipid327	lipid567	0.415994	4.1145e-05	9.35938e-05
lipid	lipid49	lipid717	-0.415993	4.11464e-05	9.35963e-05
lipid	lipid256	lipid524	0.415992	4.11472e-05	9.35976e-05
lipid	lipid108	lipid429	0.415987	4.11586e-05	9.36228e-05
lipid	lipid37	lipid615	0.415983	4.11654e-05	9.36376e-05
lipid	lipid175	lipid234	0.415983	4.11659e-05	9.36382e-05
lipid	lipid264	lipid360	0.415981	4.11689e-05	9.36444e-05
lipid	lipid534	lipid790	0.41598	4.11717e-05	9.36503e-05
lipid	lipid22	lipid168	0.415975	4.11811e-05	9.3671e-05
lipid	lipid28	lipid639	0.41597	4.11905e-05	9.36919e-05
lipid	lipid36	lipid437	0.41597	4.11912e-05	9.36928e-05
ortholognasal	ortholognasal127	ortholognasal200	0.428095	1.86448e-05	9.36975e-05
cytokine	cytokine19	cytokine61	0.421224	2.89871e-05	9.37003e-05
lipid	lipid539	lipid718	0.415966	4.1199e-05	9.37101e-05
ortholognasal	ortholognasal52	ortholognasal81	-0.428091	1.8649e-05	9.37109e-05
lipid	lipid200	lipid644	0.415959	4.12111e-05	9.3737e-05
lipid	lipid373	lipid607	0.415956	4.12183e-05	9.37527e-05
lipid	lipid72	lipid605	0.415955	4.12205e-05	9.37572e-05
lipid	lipid11	lipid649	0.415954	4.1221e-05	9.37576e-05
lipid	lipid194	lipid363	0.415954	4.12216e-05	9.37584e-05
lipid	lipid255	lipid404	0.41595	4.1229e-05	9.37746e-05
lipid	lipid67	lipid799	0.41595	4.12294e-05	9.3775e-05
orthologstool	orthologstool158	orthologstool230	-0.448266	2.70906e-05	9.37902e-05
metabolite	metabolite125	metabolite155	0.474499	1.76687e-06	9.37969e-05
lipid	lipid415	lipid671	0.415943	4.12434e-05	9.38063e-05
lipid	lipid254	lipid365	0.41594	4.12481e-05	9.38163e-05
lipid	lipid93	lipid189	0.415938	4.12517e-05	9.38239e-05
lipid	lipid12	lipid356	0.415938	4.12521e-05	9.38243e-05
lipid	lipid16	lipid440	0.415937	4.12544e-05	9.38289e-05
lipid	lipid321	lipid540	0.415931	4.12668e-05	9.38565e-05
lipid	lipid89	lipid375	0.415929	4.12693e-05	9.38616e-05
lipid	lipid1	lipid544	0.415928	4.12721e-05	9.38666e-05
lipid	lipid244	lipid256	0.415928	4.1272e-05	9.38666e-05
lipid	lipid4	lipid319	0.415928	4.12728e-05	9.38676e-05
orthologstool	orthologstool230	orthologstool294	-0.448243	2.71201e-05	9.38821e-05
orthologstool	orthologstool32	orthologstool94	0.448243	2.71198e-05	9.38821e-05
orthologstool	orthologstool14	orthologstool174	-0.448242	2.71215e-05	9.38821e-05
lipid	lipid29	lipid391	0.41592	4.12883e-05	9.39023e-05
lipid	lipid403	lipid671	0.415919	4.12897e-05	9.39049e-05
lipid	lipid359	lipid677	0.415918	4.12905e-05	9.39063e-05
lipid	lipid665	lipid719	0.415916	4.12944e-05	9.39145e-05
lipid	lipid342	lipid441	0.415915	4.12978e-05	9.39215e-05
lipid	lipid87	lipid812	0.415914	4.12985e-05	9.39225e-05
lipid	lipid50	lipid590	0.415911	4.13045e-05	9.39356e-05
orthologstool	orthologstool344	orthologstool359	-0.448227	2.71401e-05	9.39416e-05
lipid	lipid93	lipid179	0.415909	4.13078e-05	9.39426e-05
lipid	lipid264	lipid748	0.415909	4.1309e-05	9.39447e-05
protein	protein21	protein296	0.497551	3.36302e-07	9.39447e-05
lipid	lipid479	lipid630	0.415908	4.13109e-05	9.39484e-05
lipid	lipid483	lipid828	0.415905	4.13172e-05	9.39622e-05
ortholognasal	ortholognasal46	ortholognasal146	0.428032	1.87039e-05	9.39797e-05
lipid	lipid222	lipid257	0.415898	4.13294e-05	9.39892e-05
lipid	lipid15	lipid388	0.415894	4.1337e-05	9.4006e-05
lipid	lipid227	lipid515	0.415893	4.13401e-05	9.40125e-05
lipid	lipid288	lipid353	0.415891	4.13438e-05	9.40196e-05
lipid	lipid96	lipid375	0.415891	4.13437e-05	9.40196e-05
lipid	lipid222	lipid339	0.415888	4.13488e-05	9.40304e-05
lipid	lipid299	lipid330	0.415887	4.13515e-05	9.40359e-05
lipid	lipid31	lipid374	0.415885	4.13546e-05	9.40424e-05
lipid	lipid180	lipid486	0.415883	4.13589e-05	9.40516e-05
lipid	lipid105	lipid236	0.415883	4.13594e-05	9.40522e-05
lipid	lipid294	lipid837	-0.415882	4.13617e-05	9.40567e-05
lipid	lipid333	lipid584	0.415879	4.13673e-05	9.40689e-05
lipid	lipid337	lipid462	0.415878	4.13686e-05	9.40712e-05
lipid	lipid233	lipid678	0.415875	4.1374e-05	9.4082e-05
lipid	lipid323	lipid366	0.415875	4.13741e-05	9.4082e-05
lipid	lipid342	lipid403	0.415875	4.1374e-05	9.4082e-05
lipid	lipid718	lipid753	0.415872	4.13797e-05	9.4094e-05
lipid	lipid401	lipid681	0.415871	4.13832e-05	9.41015e-05
lipid	lipid212	lipid248	0.41587	4.13843e-05	9.41032e-05
lipid	lipid429	lipid522	0.41587	4.13845e-05	9.41032e-05
lipid	lipid180	lipid441	0.415865	4.13947e-05	9.41258e-05
lipid	lipid433	lipid723	0.415864	4.13964e-05	9.4129e-05
ortholognasal	ortholognasal340	ortholognasal351	0.427998	1.87354e-05	9.41302e-05
ortholognasal	ortholognasal68	ortholognasal139	0.427996	1.87375e-05	9.41332e-05
lipid	lipid328	lipid666	0.415862	4.14005e-05	9.41377e-05
lipid	lipid443	lipid623	0.415862	4.14008e-05	9.41378e-05
lipid	lipid646	lipid720	0.41586	4.1404e-05	9.41446e-05
lipid	lipid223	lipid565	0.415859	4.14049e-05	9.4146e-05
orthologstool	orthologstool95	orthologstool311	0.448173	2.72074e-05	9.41693e-05
lipid	lipid569	lipid794	0.415853	4.14181e-05	9.41754e-05
lipid	lipid446	lipid777	0.415851	4.14211e-05	9.41815e-05
lipid	lipid498	lipid826	0.415848	4.14274e-05	9.41953e-05
lipid	lipid59	lipid682	0.415846	4.14307e-05	9.42023e-05
orthologstool	orthologstool113	orthologstool276	0.448164	2.72189e-05	9.42042e-05
lipid	lipid594	lipid785	0.415842	4.1438e-05	9.42182e-05
lipid	lipid1	lipid635	0.415841	4.14416e-05	9.42259e-05
lipid	lipid238	lipid780	0.415838	4.14457e-05	9.42346e-05
lipid	lipid249	lipid436	0.415837	4.14486e-05	9.42406e-05
lipid	lipid333	lipid520	0.415837	4.14494e-05	9.42418e-05
lipid	lipid655	lipid725	0.415833	4.14561e-05	9.42564e-05
lipid	lipid200	lipid531	0.415832	4.14588e-05	9.42619e-05
orthologstool	orthologstool48	orthologstool332	0.44815	2.72372e-05	9.42625e-05
lipid	lipid80	lipid625	0.415827	4.14673e-05	9.42806e-05
lipid	lipid194	lipid297	0.415825	4.14709e-05	9.42881e-05
ortholognasal	ortholognasal98	ortholognasal149	0.427959	1.87721e-05	9.42996e-05
orthologstool	orthologstool74	orthologstool188	0.448139	2.72508e-05	9.43044e-05
ortholognasal	ortholognasal135	ortholognasal166	0.427952	1.87782e-05	9.43229e-05
lipid	lipid186	lipid593	0.415817	4.14865e-05	9.43232e-05
lipid	lipid327	lipid666	0.415811	4.14996e-05	9.43517e-05
lipid	lipid335	lipid609	0.415811	4.14995e-05	9.43517e-05
lipid	lipid34	lipid67	0.415808	4.15042e-05	9.43616e-05
lipid	lipid8	lipid483	0.415805	4.15112e-05	9.43768e-05
lipid	lipid605	lipid810	0.415804	4.15121e-05	9.43782e-05
lipid	lipid523	lipid716	0.415804	4.15132e-05	9.43802e-05
lipid	lipid515	lipid834	0.415801	4.15181e-05	9.43909e-05
lipid	lipid327	lipid538	0.415801	4.15194e-05	9.4393e-05
lipid	lipid541	lipid603	0.4158	4.15209e-05	9.4396e-05
lipid	lipid591	lipid830	0.415798	4.15252e-05	9.44052e-05
lipid	lipid15	lipid287	0.415796	4.15279e-05	9.44106e-05
lipid	lipid362	lipid758	0.415796	4.15289e-05	9.44124e-05
lipid	lipid168	lipid334	0.415792	4.15366e-05	9.44291e-05
lipid	lipid14	lipid55	0.415791	4.15377e-05	9.44311e-05
lipid	lipid72	lipid464	0.41579	4.15397e-05	9.4435e-05
lipid	lipid36	lipid372	0.415789	4.15412e-05	9.4438e-05
lipid	lipid335	lipid529	0.415786	4.15479e-05	9.44526e-05
lipid	lipid45	lipid211	0.415783	4.15529e-05	9.44633e-05
lipid	lipid81	lipid788	0.415781	4.15565e-05	9.4471e-05
lipid	lipid806	lipid821	0.41578	4.15594e-05	9.44769e-05
microbenasal	microbenasal28	microbenasal73	0.426979	1.77328e-05	9.44953e-05
lipid	lipid16	lipid731	0.415771	4.15768e-05	9.45153e-05
lipid	lipid384	lipid711	0.415771	4.15768e-05	9.45153e-05
lipid	lipid331	lipid490	0.415767	4.15839e-05	9.45307e-05
lipid	lipid728	lipid802	0.415763	4.15921e-05	9.45487e-05
lipid	lipid731	lipid837	0.41576	4.15987e-05	9.45631e-05
orthologstool	orthologstool79	orthologstool187	0.448079	2.7327e-05	9.45632e-05
lipid	lipid389	lipid731	0.415758	4.16016e-05	9.45691e-05
orthologstool	orthologstool17	orthologstool178	0.448075	2.73321e-05	9.45757e-05
lipid	lipid375	lipid689	0.415756	4.16071e-05	9.45812e-05
ortholognasal	ortholognasal145	ortholognasal349	0.427892	1.88348e-05	9.45999e-05
lipid	lipid617	lipid645	0.415749	4.16201e-05	9.46101e-05
lipid	lipid158	lipid533	0.415744	4.16301e-05	9.46321e-05
lipid	lipid677	lipid722	0.415743	4.16307e-05	9.46329e-05
lipid	lipid56	lipid750	0.41574	4.16366e-05	9.46456e-05
lipid	lipid172	lipid732	0.415739	4.16399e-05	9.46527e-05
lipid	lipid230	lipid628	0.415736	4.16449e-05	9.46631e-05
lipid	lipid8	lipid254	0.415736	4.1645e-05	9.46631e-05
lipid	lipid230	lipid278	0.415736	4.16455e-05	9.46636e-05
lipid	lipid249	lipid513	0.415735	4.16472e-05	9.46668e-05
orthologstool	orthologstool20	orthologstool146	0.44805	2.7363e-05	9.46776e-05
ortholognasal	ortholognasal93	ortholognasal346	0.427866	1.88586e-05	9.4712e-05
ortholognasal	ortholognasal48	ortholognasal249	0.427865	1.88603e-05	9.47127e-05
lipid	lipid364	lipid554	0.415724	4.16694e-05	9.47167e-05
orthologstool	orthologstool79	orthologstool172	-0.44804	2.73761e-05	9.47181e-05
lipid	lipid305	lipid315	0.415722	4.16725e-05	9.47231e-05
lipid	lipid175	lipid729	0.415722	4.16732e-05	9.47241e-05
lipid	lipid106	lipid234	0.415721	4.16742e-05	9.47243e-05
lipid	lipid335	lipid461	0.415721	4.16736e-05	9.47243e-05
lipid	lipid608	lipid835	0.415721	4.16743e-05	9.47243e-05
lipid	lipid745	lipid836	0.415721	4.16739e-05	9.47243e-05
lipid	lipid754	lipid841	0.415719	4.16776e-05	9.47311e-05
lipid	lipid91	lipid768	0.415718	4.16804e-05	9.47369e-05
lipid	lipid419	lipid756	0.415717	4.16816e-05	9.47389e-05
ortholognasal	ortholognasal10	ortholognasal354	-0.427855	1.88697e-05	9.47525e-05
lipid	lipid235	lipid533	0.415714	4.16889e-05	9.4755e-05
lipid	lipid211	lipid677	0.415712	4.16927e-05	9.4763e-05
lipid	lipid470	lipid738	0.415709	4.16972e-05	9.47726e-05
lipid	lipid494	lipid797	0.415709	4.16977e-05	9.47732e-05
lipid	lipid12	lipid462	0.415706	4.17038e-05	9.47865e-05
lipid	lipid167	lipid507	0.415704	4.17072e-05	9.47936e-05
lipid	lipid13	lipid339	0.415703	4.17096e-05	9.47982e-05
lipid	lipid184	lipid426	0.415703	4.17098e-05	9.47982e-05
lipid	lipid39	lipid235	0.4157	4.1715e-05	9.48089e-05
lipid	lipid543	lipid774	0.4157	4.17148e-05	9.48089e-05
lipid	lipid76	lipid342	0.415697	4.17221e-05	9.48245e-05
lipid	lipid34	lipid638	0.415695	4.17246e-05	9.48294e-05
lipid	lipid33	lipid402	0.415692	4.17303e-05	9.48419e-05
lipid	lipid186	lipid403	0.415688	4.17398e-05	9.48628e-05
lipid	lipid17	lipid312	0.415687	4.17407e-05	9.48642e-05
lipid	lipid93	lipid234	0.415684	4.17472e-05	9.48785e-05
lipid	lipid244	lipid822	0.415678	4.1759e-05	9.49047e-05
lipid	lipid1	lipid477	0.415677	4.17615e-05	9.49097e-05
lipid	lipid259	lipid598	0.415675	4.17648e-05	9.49166e-05
lipid	lipid151	lipid380	0.415674	4.17656e-05	9.49177e-05
lipid	lipid199	lipid816	0.415674	4.17662e-05	9.49186e-05
lipid	lipid50	lipid537	0.415674	4.17671e-05	9.49201e-05
lipid	lipid359	lipid634	0.415673	4.17691e-05	9.4924e-05
lipid	lipid167	lipid500	0.415669	4.17767e-05	9.49406e-05
lipid	lipid246	lipid409	0.415668	4.17781e-05	9.49432e-05
lipid	lipid204	lipid760	0.415662	4.17906e-05	9.4971e-05
lipid	lipid369	lipid525	0.415659	4.1795e-05	9.49804e-05
lipid	lipid517	lipid704	0.415659	4.17966e-05	9.49835e-05
lipid	lipid612	lipid837	0.415658	4.17973e-05	9.49843e-05
lipid	lipid4	lipid491	0.415657	4.1799e-05	9.49878e-05
lipid	lipid582	lipid802	0.415657	4.17996e-05	9.49884e-05
orthologstool	orthologstool126	orthologstool139	0.447977	2.7456e-05	9.49893e-05
lipid	lipid460	lipid718	0.415653	4.18075e-05	9.50058e-05
orthologstool	orthologstool47	orthologstool61	-0.447971	2.74636e-05	9.50107e-05
lipid	lipid260	lipid444	0.415648	4.18177e-05	9.50284e-05
ortholognasal	ortholognasal13	ortholognasal163	-0.427791	1.89294e-05	9.50451e-05
cytokine	cytokine6	cytokine8	0.420892	2.9454e-05	9.50469e-05
orthologstool	orthologstool249	orthologstool346	-0.447961	2.74759e-05	9.50483e-05
orthologstool	orthologstool116	orthologstool333	-0.447956	2.74829e-05	9.50674e-05
lipid	lipid133	lipid204	0.415631	4.18516e-05	9.51047e-05
lipid	lipid119	lipid770	0.41563	4.18532e-05	9.51079e-05
lipid	lipid363	lipid729	0.415629	4.18549e-05	9.5111e-05
lipid	lipid412	lipid670	0.415626	4.18603e-05	9.51228e-05
lipid	lipid35	lipid324	0.415624	4.18654e-05	9.51337e-05
lipid	lipid322	lipid659	0.415623	4.18665e-05	9.51357e-05
microbestool	microbestool2	microbestool22	-0.478208	6.32836e-06	9.5137e-05
microbestool	microbestool2	microbestool35	-0.478208	6.32836e-06	9.5137e-05
microbestool	microbestool58	microbestool91	0.478165	6.34247e-06	9.5137e-05
ortholognasal	ortholognasal195	ortholognasal329	-0.427769	1.89503e-05	9.51421e-05
orthologstool	orthologstool25	orthologstool81	0.447934	2.75105e-05	9.51577e-05
lipid	lipid176	lipid419	0.415617	4.18779e-05	9.5161e-05
lipid	lipid38	lipid235	0.415615	4.18814e-05	9.51682e-05
lipid	lipid128	lipid391	0.415615	4.18827e-05	9.51706e-05
lipid	lipid322	lipid537	0.415615	4.18831e-05	9.5171e-05
lipid	lipid261	lipid603	0.415613	4.18855e-05	9.51758e-05
lipid	lipid600	lipid837	0.415607	4.18974e-05	9.52023e-05
lipid	lipid152	lipid834	0.415606	4.18995e-05	9.52065e-05
orthologstool	orthologstool24	orthologstool145	0.447919	2.75295e-05	9.52182e-05
lipid	lipid9	lipid29	0.415602	4.19069e-05	9.52227e-05
lipid	lipid537	lipid561	0.415601	4.19099e-05	9.52288e-05
orthologstool	orthologstool13	orthologstool148	0.447913	2.7537e-05	9.52391e-05
lipid	lipid342	lipid582	0.415596	4.19205e-05	9.52522e-05
lipid	lipid203	lipid261	0.415594	4.19229e-05	9.52572e-05
lipid	lipid91	lipid550	0.415591	4.19294e-05	9.52713e-05
orthologstool	orthologstool76	orthologstool163	-0.447903	2.755e-05	9.52792e-05
lipid	lipid375	lipid697	0.415589	4.19341e-05	9.52815e-05
lipid	lipid714	lipid780	0.415587	4.19379e-05	9.52895e-05
lipid	lipid265	lipid575	0.415586	4.194e-05	9.52935e-05
lipid	lipid601	lipid716	0.415584	4.19426e-05	9.52989e-05
lipid	lipid197	lipid256	0.415583	4.19447e-05	9.53023e-05
lipid	lipid200	lipid322	0.415583	4.19445e-05	9.53023e-05
ortholognasal	ortholognasal89	ortholognasal141	0.427731	1.89863e-05	9.53157e-05
orthologstool	orthologstool17	orthologstool328	0.447893	2.75624e-05	9.5317e-05
lipid	lipid167	lipid323	0.415579	4.19532e-05	9.53211e-05
lipid	lipid12	lipid322	0.415574	4.19622e-05	9.5341e-05
lipid	lipid360	lipid718	0.41557	4.19696e-05	9.53567e-05
lipid	lipid558	lipid724	0.415571	4.19694e-05	9.53567e-05
lipid	lipid131	lipid489	0.41557	4.19705e-05	9.5358e-05
orthologstool	orthologstool169	orthologstool322	-0.447876	2.75848e-05	9.53895e-05
lipid	lipid7	lipid303	0.41556	4.19903e-05	9.54023e-05
lipid	lipid332	lipid531	0.415559	4.1993e-05	9.54079e-05
orthologstool	orthologstool82	orthologstool256	-0.447867	2.75958e-05	9.54224e-05
metabolite	metabolite47	metabolite262	0.474192	1.79815e-06	9.54298e-05
orthologstool	orthologstool83	orthologstool134	-0.447854	2.76125e-05	9.54748e-05
lipid	lipid332	lipid672	0.415543	4.20236e-05	9.54769e-05
lipid	lipid65	lipid131	0.415539	4.20309e-05	9.54927e-05
orthologstool	orthologstool230	orthologstool314	0.447848	2.76199e-05	9.54955e-05
lipid	lipid170	lipid620	0.415537	4.20365e-05	9.5505e-05
lipid	lipid237	lipid764	0.415531	4.20473e-05	9.5529e-05
lipid	lipid200	lipid659	0.415529	4.20523e-05	9.55395e-05
lipid	lipid156	lipid717	0.415528	4.20541e-05	9.55431e-05
lipid	lipid140	lipid151	0.415526	4.20572e-05	9.55495e-05
metabolite	metabolite425	metabolite435	0.474164	1.80095e-06	9.55503e-05
lipid	lipid337	lipid528	0.415525	4.20597e-05	9.55546e-05
lipid	lipid7	lipid266	0.415519	4.20702e-05	9.55779e-05
metabolite	metabolite162	metabolite178	0.474153	1.80209e-06	9.55831e-05
lipid	lipid245	lipid797	0.415518	4.2074e-05	9.55858e-05
lipid	lipid226	lipid631	0.415517	4.20751e-05	9.55878e-05
lipid	lipid477	lipid630	0.415514	4.20813e-05	9.56013e-05
lipid	lipid129	lipid489	0.415511	4.20868e-05	9.56131e-05
lipid	lipid206	lipid587	0.415508	4.20918e-05	9.56239e-05
lipid	lipid168	lipid515	0.415505	4.20984e-05	9.56382e-05
lipid	lipid719	lipid726	0.415504	4.20997e-05	9.56407e-05
orthologstool	orthologstool147	orthologstool278	0.447813	2.76652e-05	9.56468e-05
lipid	lipid821	lipid843	0.415501	4.21056e-05	9.56534e-05
lipid	lipid8	lipid547	0.415501	4.21066e-05	9.5655e-05
lipid	lipid212	lipid485	0.415501	4.2107e-05	9.56555e-05
lipid	lipid239	lipid701	0.415498	4.21134e-05	9.56694e-05
lipid	lipid40	lipid697	0.415496	4.21157e-05	9.56739e-05
lipid	lipid564	lipid718	0.415493	4.21215e-05	9.56866e-05
lipid	lipid76	lipid227	0.41549	4.21287e-05	9.57023e-05
lipid	lipid406	lipid822	0.415488	4.21321e-05	9.57093e-05
protein	protein206	protein284	-0.497131	3.45268e-07	9.5713e-05
lipid	lipid206	lipid670	0.415486	4.21362e-05	9.5718e-05
lipid	lipid186	lipid777	0.415484	4.21398e-05	9.57257e-05
lipid	lipid200	lipid633	0.415483	4.21416e-05	9.57291e-05
lipid	lipid629	lipid825	0.415479	4.21493e-05	9.57459e-05
orthologstool	orthologstool283	orthologstool300	0.447787	2.76989e-05	9.57584e-05
lipid	lipid414	lipid747	0.415476	4.21552e-05	9.57589e-05
lipid	lipid97	lipid423	0.415473	4.21617e-05	9.5773e-05
lipid	lipid702	lipid704	0.415472	4.21642e-05	9.57781e-05
lipid	lipid532	lipid814	0.415464	4.21801e-05	9.58135e-05
lipid	lipid241	lipid248	0.415462	4.21838e-05	9.58213e-05
lipid	lipid12	lipid377	0.415456	4.21958e-05	9.58479e-05
lipid	lipid322	lipid511	0.415454	4.21998e-05	9.58564e-05
lipid	lipid159	lipid622	0.415452	4.22041e-05	9.58656e-05
lipid	lipid431	lipid708	0.415451	4.22045e-05	9.58658e-05
lipid	lipid427	lipid598	0.415449	4.22084e-05	9.58741e-05
lipid	lipid259	lipid568	0.415445	4.22165e-05	9.58919e-05
lipid	lipid11	lipid361	0.415441	4.22248e-05	9.59096e-05
lipid	lipid258	lipid586	0.415441	4.22246e-05	9.59096e-05
lipid	lipid33	lipid423	0.41544	4.2227e-05	9.5914e-05
lipid	lipid59	lipid157	0.41544	4.22273e-05	9.59141e-05
lipid	lipid27	lipid74	0.415439	4.22298e-05	9.59191e-05
lipid	lipid473	lipid784	0.415438	4.22315e-05	9.59224e-05
orthologstool	orthologstool250	orthologstool299	-0.447748	2.77485e-05	9.59248e-05
orthologstool	orthologstool184	orthologstool280	0.447745	2.77526e-05	9.59337e-05
orthologstool	orthologstool61	orthologstool302	-0.447743	2.77547e-05	9.5936e-05
orthologstool	orthologstool89	orthologstool205	0.447738	2.77611e-05	9.5953e-05
lipid	lipid633	lipid827	0.41543	4.22459e-05	9.59545e-05
lipid	lipid653	lipid840	0.415427	4.2252e-05	9.59677e-05
lipid	lipid387	lipid648	0.415424	4.22589e-05	9.59827e-05
lipid	lipid7	lipid435	0.415424	4.22595e-05	9.59836e-05
lipid	lipid156	lipid671	0.415422	4.22622e-05	9.59891e-05
ortholognasal	ortholognasal87	ortholognasal245	-0.427587	1.91224e-05	9.59911e-05
lipid	lipid501	lipid686	0.415421	4.22648e-05	9.59944e-05
orthologstool	orthologstool51	orthologstool320	0.447726	2.77764e-05	9.60007e-05
lipid	lipid175	lipid711	0.415418	4.22704e-05	9.60065e-05
ortholognasal	ortholognasal177	ortholognasal291	0.427582	1.91272e-05	9.60076e-05
orthologstool	orthologstool287	orthologstool319	0.447721	2.77827e-05	9.60176e-05
ortholognasal	ortholognasal100	ortholognasal342	-0.427578	1.91308e-05	9.60182e-05
lipid	lipid331	lipid686	0.415414	4.22795e-05	9.60264e-05
lipid	lipid464	lipid776	0.415413	4.22804e-05	9.60279e-05
lipid	lipid71	lipid258	0.415409	4.22879e-05	9.60445e-05
lipid	lipid359	lipid600	0.415405	4.22955e-05	9.60611e-05
ortholognasal	ortholognasal141	ortholognasal353	0.427566	1.91431e-05	9.60723e-05
lipid	lipid437	lipid792	0.415402	4.23028e-05	9.6077e-05
lipid	lipid250	lipid686	0.415401	4.23048e-05	9.6081e-05
lipid	lipid715	lipid794	0.415398	4.23103e-05	9.60927e-05
lipid	lipid376	lipid644	0.415394	4.23173e-05	9.6108e-05
lipid	lipid504	lipid623	0.415394	4.23184e-05	9.611e-05
lipid	lipid539	lipid825	0.415393	4.23193e-05	9.61114e-05
lipid	lipid692	lipid822	0.415389	4.23286e-05	9.61319e-05
lipid	lipid278	lipid385	0.415383	4.23391e-05	9.61552e-05
lipid	lipid206	lipid259	0.415383	4.23406e-05	9.6158e-05
lipid	lipid334	lipid758	0.41538	4.23466e-05	9.6171e-05
orthologstool	orthologstool316	orthologstool334	-0.447684	2.7831e-05	9.61781e-05
orthologstool	orthologstool40	orthologstool359	-0.447683	2.78322e-05	9.61781e-05
microbestool	microbestool46	microbestool80	0.477886	6.43312e-06	9.61804e-05
lipid	lipid28	lipid55	0.415377	4.23512e-05	9.61807e-05
lipid	lipid634	lipid720	0.415377	4.23525e-05	9.61831e-05
metabolite	metabolite60	metabolite62	0.474037	1.81401e-06	9.61871e-05
orthologstool	orthologstool186	orthologstool280	0.447669	2.78505e-05	9.62362e-05
ortholognasal	ortholognasal138	ortholognasal258	0.427528	1.91789e-05	9.62446e-05
lipid	lipid19	lipid274	0.415362	4.23808e-05	9.62469e-05
lipid	lipid432	lipid746	0.415361	4.2383e-05	9.62512e-05
lipid	lipid260	lipid558	0.415361	4.23835e-05	9.62518e-05
ortholognasal	ortholognasal3	ortholognasal173	0.427523	1.91836e-05	9.62604e-05
lipid	lipid401	lipid742	0.415357	4.23907e-05	9.62674e-05
ortholognasal	ortholognasal95	ortholognasal238	-0.427518	1.91881e-05	9.62752e-05
lipid	lipid230	lipid242	0.415355	4.2396e-05	9.62788e-05
metabolite	metabolite69	metabolite178	0.474015	1.81635e-06	9.62832e-05
lipid	lipid54	lipid346	0.415353	4.23999e-05	9.6287e-05
lipid	lipid1	lipid463	0.415343	4.242e-05	9.63321e-05
lipid	lipid592	lipid842	0.415341	4.24225e-05	9.63371e-05
lipid	lipid679	lipid831	0.415338	4.24289e-05	9.63512e-05
lipid	lipid730	lipid736	0.415338	4.24297e-05	9.63524e-05
lipid	lipid239	lipid560	0.415336	4.24328e-05	9.63587e-05
ortholognasal	ortholognasal118	ortholognasal138	-0.427497	1.92082e-05	9.63686e-05
lipid	lipid603	lipid725	0.415332	4.24419e-05	9.63788e-05
lipid	lipid173	lipid454	0.415328	4.24494e-05	9.63953e-05
metabolite	metabolite127	metabolite156	0.473986	1.81936e-06	9.64146e-05
protein	protein235	protein297	0.496891	3.50505e-07	9.64286e-05
lipid	lipid163	lipid480	0.415319	4.24667e-05	9.6434e-05
lipid	lipid485	lipid827	0.415319	4.2467e-05	9.64341e-05
ortholognasal	ortholognasal158	ortholognasal190	-0.427481	1.92235e-05	9.64379e-05
lipid	lipid241	lipid497	0.415318	4.24697e-05	9.64394e-05
lipid	lipid52	lipid234	0.415316	4.24735e-05	9.64476e-05
lipid	lipid68	lipid218	0.415314	4.24778e-05	9.64567e-05
lipid	lipid339	lipid396	0.415313	4.24786e-05	9.64579e-05
orthologstool	orthologstool62	orthologstool117	-0.447617	2.79167e-05	9.646e-05
orthologstool	orthologstool114	orthologstool358	0.44761	2.79256e-05	9.64857e-05
lipid	lipid40	lipid527	0.415304	4.2497e-05	9.64988e-05
lipid	lipid672	lipid736	0.415304	4.24972e-05	9.64988e-05
lipid	lipid91	lipid602	0.415303	4.24982e-05	9.65006e-05
lipid	lipid151	lipid295	0.415299	4.25077e-05	9.65215e-05
orthologstool	orthologstool204	orthologstool330	-0.447601	2.79375e-05	9.65215e-05
ortholognasal	ortholognasal237	ortholognasal280	0.427461	1.92427e-05	9.65266e-05
lipid	lipid86	lipid383	0.415295	4.25141e-05	9.65354e-05
lipid	lipid33	lipid698	0.415295	4.25151e-05	9.65371e-05
lipid	lipid448	lipid698	0.415295	4.25157e-05	9.65379e-05
orthologstool	orthologstool127	orthologstool347	-0.447595	2.79455e-05	9.65389e-05
orthologstool	orthologstool322	orthologstool337	-0.447595	2.79448e-05	9.65389e-05
ortholognasal	ortholognasal319	ortholognasal331	0.427448	1.9255e-05	9.65805e-05
lipid	lipid277	lipid806	0.415282	4.25416e-05	9.65961e-05
lipid	lipid247	lipid349	0.41528	4.25455e-05	9.66043e-05
lipid	lipid506	lipid776	0.415279	4.25471e-05	9.66074e-05
orthologstool	orthologstool5	orthologstool153	0.447578	2.79675e-05	9.66097e-05
lipid	lipid179	lipid653	0.415276	4.25531e-05	9.66203e-05
lipid	lipid467	lipid686	0.415275	4.25537e-05	9.66212e-05
ortholognasal	ortholognasal178	ortholognasal344	-0.427434	1.92691e-05	9.66362e-05
ortholognasal	ortholognasal261	ortholognasal326	0.427434	1.92691e-05	9.66362e-05
lipid	lipid307	lipid781	0.415271	4.25634e-05	9.66425e-05
lipid	lipid164	lipid707	0.415269	4.25671e-05	9.66502e-05
lipid	lipid186	lipid516	0.415262	4.25797e-05	9.66783e-05
lipid	lipid162	lipid420	0.415262	4.25808e-05	9.66801e-05
lipid	lipid252	lipid565	0.415261	4.25832e-05	9.66849e-05
lipid	lipid256	lipid493	0.41526	4.25845e-05	9.66873e-05
orthologstool	orthologstool42	orthologstool334	-0.447556	2.79957e-05	9.6702e-05
lipid	lipid194	lipid477	0.415253	4.25983e-05	9.6718e-05
lipid	lipid91	lipid466	0.41525	4.26035e-05	9.67293e-05
lipid	lipid610	lipid626	0.415249	4.26058e-05	9.67338e-05
lipid	lipid206	lipid760	0.415247	4.26099e-05	9.6742e-05
lipid	lipid526	lipid722	0.415247	4.26099e-05	9.6742e-05
orthologstool	orthologstool119	orthologstool354	0.447543	2.80128e-05	9.67562e-05
orthologstool	orthologstool49	orthologstool308	-0.447538	2.80193e-05	9.67735e-05
lipid	lipid585	lipid830	0.41524	4.26244e-05	9.67742e-05
lipid	lipid1	lipid278	0.415239	4.2627e-05	9.67794e-05
orthologstool	orthologstool20	orthologstool64	0.447535	2.80227e-05	9.67798e-05
ortholognasal	ortholognasal81	ortholognasal336	-0.427401	1.93e-05	9.67834e-05
ortholognasal	ortholognasal16	ortholognasal343	-0.427398	1.93031e-05	9.67913e-05
lipid	lipid681	lipid837	0.415234	4.26365e-05	9.68004e-05
lipid	lipid167	lipid627	0.415231	4.26432e-05	9.68148e-05
lipid	lipid192	lipid617	0.41523	4.26434e-05	9.68148e-05
lipid	lipid225	lipid245	0.41523	4.26448e-05	9.68174e-05
lipid	lipid95	lipid218	0.415229	4.26463e-05	9.68203e-05
lipid	lipid342	lipid427	0.415228	4.26475e-05	9.68223e-05
lipid	lipid196	lipid229	0.415226	4.26521e-05	9.68321e-05
lipid	lipid27	lipid364	0.415225	4.26542e-05	9.68363e-05
lipid	lipid338	lipid807	0.415224	4.26563e-05	9.684e-05
lipid	lipid547	lipid785	0.415224	4.26562e-05	9.684e-05
lipid	lipid154	lipid576	0.415223	4.26586e-05	9.68445e-05
lipid	lipid95	lipid199	0.415222	4.26594e-05	9.68456e-05
lipid	lipid239	lipid366	0.415221	4.26631e-05	9.68534e-05
lipid	lipid606	lipid735	0.41522	4.26633e-05	9.68534e-05
lipid	lipid13	lipid27	0.41522	4.26653e-05	9.68571e-05
lipid	lipid238	lipid770	0.415219	4.2667e-05	9.68604e-05
orthologstool	orthologstool315	orthologstool322	-0.447516	2.80479e-05	9.68617e-05
orthologstool	orthologstool123	orthologstool253	0.447513	2.80511e-05	9.68677e-05
lipid	lipid440	lipid766	0.415216	4.26718e-05	9.68707e-05
lipid	lipid600	lipid697	0.415213	4.26791e-05	9.68867e-05
lipid	lipid278	lipid699	0.415212	4.26802e-05	9.6888e-05
lipid	lipid72	lipid497	0.415212	4.26802e-05	9.6888e-05
lipid	lipid163	lipid642	0.415209	4.26854e-05	9.68991e-05
lipid	lipid331	lipid554	0.415208	4.2689e-05	9.69063e-05
lipid	lipid384	lipid762	0.415208	4.26891e-05	9.69063e-05
lipid	lipid174	lipid629	0.415206	4.26914e-05	9.6911e-05
lipid	lipid371	lipid589	0.415203	4.26977e-05	9.69245e-05
microbestool	microbestool18	microbestool44	0.477349	6.61075e-06	9.69293e-05
microbestool	microbestool30	microbestool44	0.477349	6.61075e-06	9.69293e-05
microbestool	microbestool32	microbestool96	-0.477585	6.53207e-06	9.69293e-05
microbestool	microbestool44	microbestool51	0.477349	6.61075e-06	9.69293e-05
microbestool	microbestool44	microbestool93	0.477349	6.61075e-06	9.69293e-05
microbestool	microbestool56	microbestool96	-0.477587	6.53139e-06	9.69293e-05
orthologstool	orthologstool159	orthologstool171	0.447498	2.8071e-05	9.69313e-05
lipid	lipid55	lipid731	0.415201	4.27014e-05	9.69323e-05
lipid	lipid186	lipid352	0.415198	4.27079e-05	9.69466e-05
lipid	lipid172	lipid749	0.415197	4.27096e-05	9.69497e-05
lipid	lipid423	lipid761	0.415196	4.27117e-05	9.69539e-05
lipid	lipid420	lipid601	0.415195	4.27151e-05	9.6961e-05
lipid	lipid490	lipid692	0.415194	4.27156e-05	9.69615e-05
lipid	lipid561	lipid742	0.415192	4.27209e-05	9.69731e-05
lipid	lipid218	lipid774	0.415191	4.27218e-05	9.69743e-05
lipid	lipid740	lipid840	0.41519	4.2725e-05	9.69811e-05
lipid	lipid165	lipid408	0.415187	4.27305e-05	9.69928e-05
lipid	lipid33	lipid469	0.415185	4.27333e-05	9.69987e-05
metabolite	metabolite47	metabolite549	0.473874	1.83094e-06	9.69997e-05
lipid	lipid164	lipid193	0.415183	4.27383e-05	9.70094e-05
lipid	lipid264	lipid742	0.415178	4.27485e-05	9.70318e-05
lipid	lipid331	lipid520	0.415178	4.27492e-05	9.7033e-05
lipid	lipid278	lipid696	0.415176	4.27514e-05	9.70373e-05
lipid	lipid423	lipid762	0.415176	4.27526e-05	9.70394e-05
lipid	lipid236	lipid814	0.415169	4.27664e-05	9.707e-05
lipid	lipid98	lipid647	0.415169	4.27668e-05	9.70704e-05
lipid	lipid76	lipid183	0.415168	4.27688e-05	9.70743e-05
lipid	lipid31	lipid230	0.415167	4.27707e-05	9.70777e-05
lipid	lipid54	lipid732	-0.415167	4.27708e-05	9.70777e-05
lipid	lipid57	lipid94	0.415164	4.27767e-05	9.70904e-05
lipid	lipid682	lipid722	0.415164	4.27771e-05	9.70906e-05
orthologstool	orthologstool110	orthologstool309	0.447461	2.81195e-05	9.70936e-05
lipid	lipid10	lipid279	0.415158	4.2789e-05	9.71171e-05
lipid	lipid206	lipid224	0.415157	4.27913e-05	9.71216e-05
lipid	lipid16	lipid397	0.415151	4.28016e-05	9.71445e-05
orthologstool	orthologstool90	orthologstool282	0.447447	2.81371e-05	9.71492e-05
lipid	lipid204	lipid792	0.415148	4.28081e-05	9.71585e-05
orthologstool	orthologstool134	orthologstool165	0.447443	2.81419e-05	9.71607e-05
orthologstool	orthologstool187	orthologstool260	0.44744	2.81461e-05	9.717e-05
ortholognasal	ortholognasal248	ortholognasal304	-0.427315	1.93826e-05	9.7182e-05
lipid	lipid145	lipid386	0.41514	4.28247e-05	9.71957e-05
lipid	lipid262	lipid826	0.415138	4.28277e-05	9.72019e-05
lipid	lipid128	lipid424	0.415137	4.28296e-05	9.72054e-05
lipid	lipid404	lipid697	0.415136	4.28316e-05	9.72093e-05
lipid	lipid30	lipid690	0.415134	4.28358e-05	9.72183e-05
lipid	lipid653	lipid841	0.415132	4.28414e-05	9.72304e-05
lipid	lipid107	lipid444	0.415131	4.28421e-05	9.72315e-05
metabolite	metabolite528	metabolite531	0.473825	1.83613e-06	9.72465e-05
lipid	lipid99	lipid378	0.415126	4.28527e-05	9.72548e-05
lipid	lipid321	lipid632	0.415125	4.28535e-05	9.7256e-05
orthologstool	orthologstool2	orthologstool101	0.447418	2.8175e-05	9.72647e-05
lipid	lipid158	lipid639	0.415122	4.28609e-05	9.72722e-05
metabolite	metabolite162	metabolite423	0.473808	1.83783e-06	9.72793e-05
metabolite	metabolite192	metabolite194	0.473811	1.83756e-06	9.72793e-05
lipid	lipid48	lipid288	0.415119	4.28658e-05	9.72828e-05
lipid	lipid265	lipid700	0.415119	4.28672e-05	9.72853e-05
orthologstool	orthologstool68	orthologstool351	0.447412	2.81825e-05	9.72854e-05
lipid	lipid322	lipid569	0.415117	4.28705e-05	9.72922e-05
lipid	lipid344	lipid349	0.415117	4.28708e-05	9.72923e-05
lipid	lipid610	lipid697	0.415116	4.28731e-05	9.72969e-05
orthologstool	orthologstool37	orthologstool178	0.447408	2.81874e-05	9.72972e-05
lipid	lipid244	lipid311	0.415111	4.28833e-05	9.73194e-05
metabolite	metabolite489	metabolite502	0.473794	1.83932e-06	9.733e-05
lipid	lipid178	lipid668	0.415106	4.28931e-05	9.7341e-05
lipid	lipid3	lipid463	0.415103	4.28977e-05	9.73508e-05
lipid	lipid15	lipid741	0.415103	4.28993e-05	9.73539e-05
lipid	lipid180	lipid571	0.415101	4.29021e-05	9.73594e-05
orthologstool	orthologstool146	orthologstool248	-0.447392	2.82087e-05	9.73654e-05
protein	protein65	protein165	-0.496614	3.56625e-07	9.73747e-05
lipid	lipid334	lipid367	0.41509	4.29241e-05	9.74088e-05
lipid	lipid43	lipid353	0.415088	4.2929e-05	9.74194e-05
orthologstool	orthologstool20	orthologstool346	0.447377	2.82277e-05	9.7426e-05
lipid	lipid369	lipid674	0.415086	4.29325e-05	9.74267e-05
lipid	lipid260	lipid397	0.415085	4.2935e-05	9.74317e-05
lipid	lipid199	lipid364	0.415084	4.29377e-05	9.74373e-05
lipid	lipid278	lipid320	0.415083	4.29391e-05	9.74398e-05
lipid	lipid261	lipid404	0.415081	4.29426e-05	9.74472e-05
lipid	lipid530	lipid564	0.415077	4.29512e-05	9.7466e-05
orthologstool	orthologstool160	orthologstool300	0.447362	2.82478e-05	9.74901e-05
lipid	lipid162	lipid451	0.41507	4.29649e-05	9.74965e-05
lipid	lipid498	lipid622	0.415069	4.29677e-05	9.75023e-05
lipid	lipid185	lipid319	0.415067	4.29701e-05	9.75071e-05
lipid	lipid86	lipid813	0.415066	4.29731e-05	9.75132e-05
orthologstool	orthologstool107	orthologstool124	0.447356	2.82562e-05	9.75137e-05
lipid	lipid627	lipid731	0.415061	4.29821e-05	9.7533e-05
lipid	lipid162	lipid555	0.41506	4.29854e-05	9.754e-05
lipid	lipid34	lipid598	0.415059	4.2987e-05	9.75429e-05
lipid	lipid203	lipid646	0.415058	4.29881e-05	9.75447e-05
lipid	lipid232	lipid827	0.415058	4.29895e-05	9.75472e-05
orthologstool	orthologstool112	orthologstool232	0.447347	2.8268e-05	9.75494e-05
lipid	lipid27	lipid661	0.415048	4.30089e-05	9.75908e-05
lipid	lipid27	lipid369	0.415045	4.30144e-05	9.76026e-05
lipid	lipid227	lipid399	0.415045	4.30149e-05	9.76031e-05
orthologstool	orthologstool116	orthologstool190	-0.447333	2.82853e-05	9.76038e-05
lipid	lipid436	lipid782	0.415044	4.30163e-05	9.76056e-05
lipid	lipid4	lipid327	0.415044	4.30179e-05	9.76082e-05
lipid	lipid715	lipid718	0.415044	4.30178e-05	9.76082e-05
lipid	lipid723	lipid728	0.415041	4.30226e-05	9.76182e-05
lipid	lipid39	lipid366	0.415039	4.30267e-05	9.76269e-05
lipid	lipid236	lipid833	0.415038	4.30285e-05	9.76304e-05
lipid	lipid705	lipid741	0.415035	4.30354e-05	9.76453e-05
lipid	lipid63	lipid193	0.415033	4.30389e-05	9.76527e-05
lipid	lipid160	lipid497	0.41503	4.30453e-05	9.76666e-05
lipid	lipid343	lipid353	0.415025	4.30555e-05	9.76884e-05
lipid	lipid727	lipid745	0.415025	4.30553e-05	9.76884e-05
orthologstool	orthologstool243	orthologstool300	0.447313	2.83118e-05	9.76901e-05
lipid	lipid358	lipid745	0.415023	4.30588e-05	9.76953e-05
lipid	lipid227	lipid452	0.415021	4.30632e-05	9.77041e-05
lipid	lipid265	lipid538	0.415021	4.30632e-05	9.77041e-05
lipid	lipid390	lipid683	0.41502	4.30658e-05	9.77093e-05
lipid	lipid199	lipid613	0.415017	4.30708e-05	9.77201e-05
lipid	lipid161	lipid772	0.415016	4.30732e-05	9.77241e-05
lipid	lipid563	lipid801	0.415016	4.30729e-05	9.77241e-05
metabolite	metabolite111	metabolite272	0.473715	1.84764e-06	9.7742e-05
lipid	lipid5	lipid74	0.415012	4.30819e-05	9.77434e-05
orthologstool	orthologstool107	orthologstool178	0.447299	2.83297e-05	9.77466e-05
ortholognasal	ortholognasal4	ortholognasal13	-0.427194	1.94997e-05	9.77614e-05
lipid	lipid429	lipid607	0.415008	4.30905e-05	9.77623e-05
lipid	lipid583	lipid825	0.415007	4.30909e-05	9.77626e-05
orthologstool	orthologstool115	orthologstool148	0.447287	2.83457e-05	9.77967e-05
lipid	lipid220	lipid228	0.414999	4.31083e-05	9.78014e-05
lipid	lipid255	lipid670	0.414998	4.31093e-05	9.78031e-05
lipid	lipid109	lipid816	0.414998	4.31102e-05	9.78046e-05
orthologstool	orthologstool80	orthologstool325	0.447278	2.83574e-05	9.7832e-05
lipid	lipid128	lipid541	0.414991	4.31232e-05	9.78334e-05
lipid	lipid106	lipid241	0.414987	4.31322e-05	9.78532e-05
lipid	lipid267	lipid739	0.414985	4.31365e-05	9.78623e-05
lipid	lipid186	lipid532	0.41498	4.3146e-05	9.78832e-05
lipid	lipid704	lipid815	0.414978	4.31497e-05	9.7891e-05
lipid	lipid33	lipid564	0.414976	4.3155e-05	9.79024e-05
lipid	lipid395	lipid681	0.414973	4.31593e-05	9.79116e-05
lipid	lipid232	lipid647	0.414973	4.31602e-05	9.7913e-05
lipid	lipid528	lipid748	0.414972	4.31616e-05	9.79154e-05
lipid	lipid168	lipid638	0.414972	4.31628e-05	9.79176e-05
lipid	lipid227	lipid597	0.414971	4.31652e-05	9.79224e-05
metabolite	metabolite368	metabolite541	0.473677	1.85163e-06	9.79244e-05
lipid	lipid180	lipid385	0.414967	4.31716e-05	9.79362e-05
lipid	lipid359	lipid644	0.414967	4.31732e-05	9.79393e-05
ortholognasal	ortholognasal73	ortholognasal357	-0.427156	1.9537e-05	9.79408e-05
lipid	lipid284	lipid353	0.414965	4.31764e-05	9.79459e-05
lipid	lipid55	lipid434	0.414964	4.31777e-05	9.79483e-05
orthologstool	orthologstool22	orthologstool281	-0.447249	2.83956e-05	9.79585e-05
lipid	lipid173	lipid421	0.41496	4.31856e-05	9.79653e-05
lipid	lipid339	lipid551	0.41496	4.31858e-05	9.79653e-05
orthologstool	orthologstool146	orthologstool320	0.447244	2.84028e-05	9.79781e-05
lipid	lipid176	lipid412	0.414952	4.32037e-05	9.80055e-05
lipid	lipid667	lipid716	0.414948	4.32115e-05	9.80224e-05
lipid	lipid151	lipid234	0.414947	4.32133e-05	9.8026e-05
lipid	lipid180	lipid183	0.414946	4.32143e-05	9.80276e-05
lipid	lipid8	lipid277	0.414945	4.3217e-05	9.80331e-05
lipid	lipid36	lipid631	0.414944	4.32187e-05	9.80363e-05
lipid	lipid364	lipid697	0.414942	4.32239e-05	9.80474e-05
lipid	lipid175	lipid233	0.414936	4.3236e-05	9.80742e-05
orthologstool	orthologstool48	orthologstool104	0.447219	2.84352e-05	9.80847e-05
lipid	lipid529	lipid814	0.414932	4.32428e-05	9.8089e-05
lipid	lipid516	lipid722	0.414929	4.32496e-05	9.81039e-05
lipid	lipid193	lipid389	0.414925	4.32565e-05	9.81189e-05
lipid	lipid101	lipid209	0.41492	4.32684e-05	9.81452e-05
lipid	lipid11	lipid688	0.414916	4.32761e-05	9.81622e-05
lipid	lipid446	lipid613	0.41491	4.32876e-05	9.81877e-05
lipid	lipid7	lipid42	0.414908	4.32925e-05	9.8198e-05
lipid	lipid167	lipid345	0.414905	4.32969e-05	9.82068e-05
lipid	lipid65	lipid764	0.414906	4.32968e-05	9.82068e-05
lipid	lipid167	lipid562	0.414904	4.32991e-05	9.82112e-05
lipid	lipid30	lipid451	0.414902	4.33041e-05	9.82214e-05
lipid	lipid62	lipid230	0.414902	4.3304e-05	9.82214e-05
lipid	lipid83	lipid218	0.414897	4.33145e-05	9.82442e-05
lipid	lipid366	lipid715	0.414895	4.33183e-05	9.82522e-05
lipid	lipid203	lipid334	0.414894	4.33192e-05	9.82537e-05
lipid	lipid49	lipid441	-0.414894	4.33207e-05	9.82564e-05
lipid	lipid1	lipid414	0.414893	4.33231e-05	9.82612e-05
lipid	lipid194	lipid373	0.41489	4.33282e-05	9.82721e-05
lipid	lipid26	lipid47	0.414887	4.33343e-05	9.82855e-05
lipid	lipid646	lipid727	0.414884	4.33401e-05	9.8298e-05
ortholognasal	ortholognasal16	ortholognasal147	-0.427078	1.96125e-05	9.83114e-05
lipid	lipid214	lipid307	0.41488	4.33484e-05	9.83162e-05
lipid	lipid495	lipid748	0.41488	4.33494e-05	9.83177e-05
lipid	lipid146	lipid232	0.414877	4.33539e-05	9.83274e-05
orthologstool	orthologstool209	orthologstool305	-0.44716	2.85124e-05	9.83405e-05
orthologstool	orthologstool94	orthologstool329	0.44716	2.85123e-05	9.83405e-05
orthologstool	orthologstool252	orthologstool331	0.447159	2.85139e-05	9.83405e-05
lipid	lipid425	lipid772	0.414873	4.33617e-05	9.83445e-05
lipid	lipid671	lipid837	0.414871	4.33662e-05	9.8354e-05
lipid	lipid50	lipid176	0.414864	4.33809e-05	9.83867e-05
lipid	lipid415	lipid767	0.414863	4.33821e-05	9.83883e-05
lipid	lipid50	lipid456	0.414863	4.33821e-05	9.83883e-05
ortholognasal	ortholognasal50	ortholognasal331	0.427058	1.96317e-05	9.83999e-05
lipid	lipid482	lipid801	0.414859	4.33901e-05	9.84058e-05
lipid	lipid186	lipid542	0.414858	4.33931e-05	9.8412e-05
metabolite	metabolite564	metabolite576	0.473583	1.86156e-06	9.84206e-05
metabolite	metabolite10	metabolite303	0.473577	1.86213e-06	9.84224e-05
lipid	lipid27	lipid842	0.414855	4.33984e-05	9.84233e-05
lipid	lipid382	lipid710	0.414855	4.33986e-05	9.84233e-05
lipid	lipid68	lipid795	0.414854	4.34008e-05	9.84274e-05
ortholognasal	ortholognasal14	ortholognasal163	-0.427048	1.96413e-05	9.8434e-05
ortholognasal	ortholognasal83	ortholognasal105	0.427048	1.96416e-05	9.8434e-05
lipid	lipid655	lipid786	0.414853	4.3404e-05	9.84341e-05
lipid	lipid265	lipid664	0.414852	4.34057e-05	9.84373e-05
lipid	lipid15	lipid819	0.414851	4.34079e-05	9.84418e-05
lipid	lipid178	lipid449	0.41485	4.3409e-05	9.84436e-05
lipid	lipid377	lipid607	0.41485	4.34097e-05	9.84445e-05
orthologstool	orthologstool302	orthologstool326	-0.447132	2.85499e-05	9.84593e-05
lipid	lipid28	lipid156	0.414846	4.34173e-05	9.84611e-05
lipid	lipid658	lipid776	0.414845	4.34204e-05	9.84677e-05
orthologstool	orthologstool91	orthologstool284	0.447126	2.85575e-05	9.84805e-05
lipid	lipid493	lipid748	0.414838	4.34344e-05	9.84987e-05
lipid	lipid175	lipid795	0.414837	4.34355e-05	9.85007e-05
lipid	lipid423	lipid815	0.414829	4.34522e-05	9.85377e-05
lipid	lipid186	lipid637	0.414827	4.3457e-05	9.8548e-05
lipid	lipid227	lipid472	0.414824	4.34617e-05	9.85581e-05
lipid	lipid249	lipid842	0.41482	4.34693e-05	9.85748e-05
lipid	lipid160	lipid833	0.414819	4.34713e-05	9.85787e-05
lipid	lipid589	lipid631	0.414818	4.34733e-05	9.85826e-05
microbestool	microbestool71	microbestool91	0.476948	6.74669e-06	9.86055e-05
lipid	lipid194	lipid453	0.414813	4.34838e-05	9.86058e-05
lipid	lipid587	lipid834	0.414809	4.34925e-05	9.86248e-05
lipid	lipid634	lipid833	0.414808	4.34943e-05	9.86283e-05
lipid	lipid155	lipid600	0.414807	4.34967e-05	9.86332e-05
lipid	lipid256	lipid662	0.414807	4.34973e-05	9.86339e-05
orthologstool	orthologstool38	orthologstool343	-0.44709	2.86051e-05	9.86393e-05
lipid	lipid106	lipid570	0.414802	4.35059e-05	9.86527e-05
lipid	lipid471	lipid670	0.414801	4.35081e-05	9.8657e-05
lipid	lipid564	lipid657	0.414801	4.35093e-05	9.86591e-05
lipid	lipid550	lipid786	0.414797	4.35167e-05	9.86754e-05
lipid	lipid262	lipid693	0.414792	4.35281e-05	9.87005e-05
lipid	lipid80	lipid402	0.414789	4.35323e-05	9.87095e-05
lipid	lipid367	lipid677	0.414788	4.35346e-05	9.8714e-05
lipid	lipid421	lipid764	0.414788	4.35361e-05	9.87169e-05
lipid	lipid392	lipid564	0.414786	4.35387e-05	9.87221e-05
lipid	lipid242	lipid755	0.414786	4.35392e-05	9.87226e-05
ortholognasal	ortholognasal190	ortholognasal246	-0.426987	1.97011e-05	9.87244e-05
lipid	lipid166	lipid829	0.414784	4.35441e-05	9.8733e-05
lipid	lipid67	lipid725	0.414783	4.35458e-05	9.87364e-05
lipid	lipid429	lipid742	0.414781	4.35489e-05	9.87428e-05
orthologstool	orthologstool164	orthologstool345	-0.447064	2.86396e-05	9.87531e-05
lipid	lipid331	lipid535	0.414779	4.3554e-05	9.87537e-05
orthologstool	orthologstool21	orthologstool51	0.447058	2.86467e-05	9.87724e-05
lipid	lipid53	lipid610	-0.414771	4.35696e-05	9.87884e-05
orthologstool	orthologstool120	orthologstool188	0.447051	2.86567e-05	9.88016e-05
lipid	lipid400	lipid648	0.414767	4.35776e-05	9.8806e-05
lipid	lipid362	lipid586	0.414765	4.35818e-05	9.88147e-05
lipid	lipid243	lipid275	0.41475	4.36128e-05	9.88844e-05
lipid	lipid194	lipid451	0.414749	4.36151e-05	9.88891e-05
lipid	lipid529	lipid693	0.414748	4.36168e-05	9.88922e-05
lipid	lipid198	lipid238	0.414748	4.36174e-05	9.88931e-05
lipid	lipid145	lipid235	0.414747	4.36184e-05	9.88947e-05
lipid	lipid621	lipid710	0.414747	4.36194e-05	9.88962e-05
lipid	lipid29	lipid422	0.414745	4.36233e-05	9.89045e-05
lipid	lipid513	lipid806	0.414742	4.36299e-05	9.89188e-05
ortholognasal	ortholognasal277	ortholognasal313	-0.426945	1.9742e-05	9.89218e-05
lipid	lipid227	lipid416	0.414739	4.36352e-05	9.89302e-05
lipid	lipid373	lipid630	0.414738	4.36366e-05	9.89327e-05
lipid	lipid150	lipid155	0.414737	4.36388e-05	9.89369e-05
lipid	lipid96	lipid736	0.414737	4.3639e-05	9.89369e-05
lipid	lipid1	lipid185	0.414734	4.36459e-05	9.89513e-05
lipid	lipid146	lipid189	0.414734	4.36456e-05	9.89513e-05
lipid	lipid626	lipid816	0.414731	4.3651e-05	9.89623e-05
lipid	lipid278	lipid367	0.414729	4.36551e-05	9.89709e-05
lipid	lipid175	lipid190	0.414728	4.3658e-05	9.89768e-05
lipid	lipid427	lipid624	0.414727	4.36604e-05	9.89816e-05
orthologstool	orthologstool94	orthologstool139	0.447009	2.87118e-05	9.89862e-05
lipid	lipid40	lipid617	0.414725	4.36631e-05	9.89872e-05
orthologstool	orthologstool32	orthologstool36	0.447008	2.87137e-05	9.89876e-05
lipid	lipid339	lipid424	0.414725	4.36641e-05	9.89889e-05
lipid	lipid430	lipid647	0.414724	4.36655e-05	9.89914e-05
orthologstool	orthologstool152	orthologstool360	0.447003	2.87194e-05	9.9002e-05
lipid	lipid174	lipid295	0.414722	4.36708e-05	9.90023e-05
lipid	lipid91	lipid632	0.414722	4.36707e-05	9.90023e-05
metabolite	metabolite91	metabolite102	0.473468	1.8738e-06	9.90105e-05
lipid	lipid183	lipid575	0.414718	4.36788e-05	9.90197e-05
lipid	lipid34	lipid62	0.414717	4.3681e-05	9.9024e-05
lipid	lipid98	lipid597	0.414716	4.36827e-05	9.90273e-05
lipid	lipid335	lipid750	0.414701	4.37117e-05	9.90924e-05
lipid	lipid324	lipid560	0.414701	4.37122e-05	9.9093e-05
ortholognasal	ortholognasal65	ortholognasal135	-0.426908	1.97782e-05	9.90954e-05
ortholognasal	ortholognasal219	ortholognasal355	-0.426899	1.97879e-05	9.91361e-05
lipid	lipid489	lipid771	0.414692	4.37318e-05	9.91366e-05
ortholognasal	ortholognasal89	ortholognasal331	0.426894	1.97922e-05	9.915e-05
lipid	lipid261	lipid375	0.414688	4.37398e-05	9.91542e-05
lipid	lipid678	lipid710	0.414687	4.37415e-05	9.91574e-05
lipid	lipid453	lipid834	0.414684	4.37466e-05	9.91683e-05
lipid	lipid19	lipid726	0.414682	4.37519e-05	9.91797e-05
ortholognasal	ortholognasal275	ortholognasal296	0.426885	1.98016e-05	9.91889e-05
lipid	lipid323	lipid660	0.414679	4.37577e-05	9.91922e-05
lipid	lipid435	lipid723	0.414679	4.3758e-05	9.91923e-05
lipid	lipid582	lipid833	0.414678	4.37605e-05	9.91974e-05
lipid	lipid580	lipid697	0.414677	4.37618e-05	9.9199e-05
lipid	lipid654	lipid755	0.414677	4.37616e-05	9.9199e-05
lipid	lipid337	lipid818	0.414672	4.37717e-05	9.92207e-05
lipid	lipid230	lipid772	0.41467	4.37757e-05	9.92292e-05
orthologstool	orthologstool109	orthologstool323	-0.44695	2.87902e-05	9.92408e-05
lipid	lipid173	lipid667	0.414667	4.37831e-05	9.92451e-05
lipid	lipid333	lipid485	0.414667	4.37832e-05	9.92451e-05
lipid	lipid206	lipid562	0.414664	4.37884e-05	9.92562e-05
lipid	lipid245	lipid785	0.414661	4.37952e-05	9.92709e-05
orthologstool	orthologstool80	orthologstool245	-0.446941	2.88018e-05	9.92756e-05
orthologstool	orthologstool86	orthologstool269	-0.44694	2.88037e-05	9.92766e-05
lipid	lipid452	lipid697	0.414658	4.37999e-05	9.9281e-05
lipid	lipid175	lipid538	0.414658	4.38015e-05	9.9284e-05
ortholognasal	ortholognasal253	ortholognasal326	0.426861	1.98245e-05	9.92958e-05
lipid	lipid96	lipid366	0.414655	4.38077e-05	9.92973e-05
lipid	lipid335	lipid426	0.414649	4.38195e-05	9.93235e-05
lipid	lipid38	lipid322	0.414648	4.38215e-05	9.93275e-05
orthologstool	orthologstool70	orthologstool273	0.446927	2.88208e-05	9.93305e-05
lipid	lipid384	lipid647	0.414646	4.38245e-05	9.93336e-05
lipid	lipid278	lipid729	0.414644	4.38286e-05	9.93422e-05
lipid	lipid191	lipid533	0.414643	4.38321e-05	9.93495e-05
lipid	lipid335	lipid743	0.414638	4.38419e-05	9.93711e-05
lipid	lipid573	lipid834	0.414637	4.38427e-05	9.93724e-05
lipid	lipid544	lipid679	0.414637	4.38446e-05	9.9376e-05
lipid	lipid1	lipid63	0.414634	4.38504e-05	9.93885e-05
ortholognasal	ortholognasal20	ortholognasal62	-0.426839	1.98464e-05	9.93978e-05
lipid	lipid65	lipid775	0.414625	4.38687e-05	9.94293e-05
lipid	lipid19	lipid653	0.414622	4.38738e-05	9.94402e-05
lipid	lipid56	lipid403	0.414622	4.38741e-05	9.94404e-05
lipid	lipid224	lipid264	0.414622	4.38746e-05	9.94408e-05
lipid	lipid181	lipid321	0.41462	4.38793e-05	9.94508e-05
orthologstool	orthologstool156	orthologstool291	0.446898	2.8859e-05	9.94528e-05
orthologstool	orthologstool265	orthologstool327	-0.446898	2.88594e-05	9.94528e-05
lipid	lipid98	lipid570	0.414618	4.38823e-05	9.94571e-05
ortholognasal	ortholognasal162	ortholognasal345	0.426822	1.98631e-05	9.94735e-05
lipid	lipid681	lipid708	0.414611	4.38961e-05	9.94877e-05
lipid	lipid548	lipid708	0.41461	4.38995e-05	9.94948e-05
lipid	lipid420	lipid669	0.414608	4.39031e-05	9.95022e-05
lipid	lipid88	lipid369	0.414604	4.39116e-05	9.9521e-05
ortholognasal	ortholognasal100	ortholognasal290	-0.426808	1.98766e-05	9.95333e-05
lipid	lipid163	lipid268	0.414591	4.3939e-05	9.9582e-05
lipid	lipid380	lipid681	0.41459	4.39391e-05	9.9582e-05
lipid	lipid337	lipid511	0.414588	4.39449e-05	9.95944e-05
orthologstool	orthologstool105	orthologstool164	0.446864	2.89051e-05	9.9605e-05
orthologstool	orthologstool100	orthologstool152	0.446859	2.89118e-05	9.96231e-05
lipid	lipid94	lipid556	0.414581	4.3958e-05	9.96236e-05
lipid	lipid147	lipid185	0.41458	4.39599e-05	9.96273e-05
lipid	lipid186	lipid518	0.41458	4.39607e-05	9.96284e-05
lipid	lipid173	lipid587	0.414579	4.39635e-05	9.96333e-05
lipid	lipid218	lipid469	0.414578	4.39637e-05	9.96333e-05
lipid	lipid321	lipid492	0.414579	4.39633e-05	9.96333e-05
lipid	lipid27	lipid397	0.414575	4.39705e-05	9.96481e-05
lipid	lipid90	lipid794	0.414572	4.39763e-05	9.96606e-05
orthologstool	orthologstool156	orthologstool248	-0.446847	2.8927e-05	9.967e-05
orthologstool	orthologstool247	orthologstool292	-0.446845	2.893e-05	9.9675e-05
metabolite	metabolite153	metabolite647	0.473344	1.88704e-06	9.96809e-05
lipid	lipid249	lipid453	0.414565	4.39911e-05	9.9693e-05
lipid	lipid538	lipid589	0.414565	4.39911e-05	9.9693e-05
lipid	lipid255	lipid721	0.414562	4.39982e-05	9.97082e-05
lipid	lipid194	lipid415	0.414561	4.39987e-05	9.97089e-05
lipid	lipid543	lipid787	0.414559	4.40041e-05	9.97205e-05
lipid	lipid223	lipid272	0.414559	4.40044e-05	9.97206e-05
lipid	lipid402	lipid598	0.414556	4.40098e-05	9.97321e-05
lipid	lipid190	lipid204	0.414555	4.40115e-05	9.97354e-05
lipid	lipid19	lipid338	0.414554	4.40135e-05	9.97392e-05
lipid	lipid107	lipid241	0.414551	4.40202e-05	9.97535e-05
lipid	lipid451	lipid774	0.414551	4.40204e-05	9.97535e-05
orthologstool	orthologstool107	orthologstool295	0.446825	2.89561e-05	9.97597e-05
ortholognasal	ortholognasal107	ortholognasal267	-0.42676	1.99244e-05	9.97649e-05
lipid	lipid84	lipid438	0.414548	4.40266e-05	9.97671e-05
lipid	lipid478	lipid597	0.414546	4.4031e-05	9.97763e-05
lipid	lipid370	lipid772	0.414545	4.40329e-05	9.978e-05
orthologstool	orthologstool305	orthologstool359	-0.446817	2.8968e-05	9.97954e-05
lipid	lipid245	lipid346	0.41454	4.4043e-05	9.98022e-05
lipid	lipid158	lipid421	0.414538	4.40474e-05	9.98117e-05
ortholognasal	ortholognasal257	ortholognasal285	-0.426748	1.99361e-05	9.98155e-05
lipid	lipid362	lipid595	0.414529	4.40664e-05	9.98541e-05
metabolite	metabolite451	metabolite582	-0.473308	1.8909e-06	9.98557e-05
ortholognasal	ortholognasal56	ortholognasal348	-0.426738	1.99461e-05	9.98577e-05
lipid	lipid262	lipid560	0.414524	4.40767e-05	9.98768e-05
orthologstool	orthologstool7	orthologstool278	-0.446789	2.90054e-05	9.99189e-05
lipid	lipid59	lipid176	0.414514	4.40959e-05	9.99197e-05
lipid	lipid172	lipid821	0.414514	4.40973e-05	9.99222e-05
lipid	lipid23	lipid781	0.414513	4.4098e-05	9.99231e-05
lipid	lipid11	lipid423	0.414509	4.41074e-05	9.99438e-05
lipid	lipid61	lipid196	0.414508	4.41077e-05	9.99438e-05
lipid	lipid98	lipid337	0.414503	4.41188e-05	9.99683e-05
lipid	lipid5	lipid240	0.414502	4.41207e-05	9.99721e-05
lipid	lipid11	lipid364	0.414501	4.41232e-05	9.9977e-05
lipid	lipid164	lipid361	0.414501	4.41238e-05	9.99777e-05
lipid	lipid160	lipid640	0.414499	4.41275e-05	9.99854e-05
lipid	lipid2	lipid343	0.414498	4.41298e-05	9.99901e-05
lipid	lipid123	lipid750	0.414497	4.41323e-05	9.99951e-05
protein	protein131	protein270	-0.496069	3.68983e-07	9.9997e-05
lipid	lipid32	lipid693	0.414496	4.4134e-05	9.99983e-05
lipid	lipid29	lipid402	0.414496	4.41343e-05	9.99984e-05
lipid	lipid467	lipid736	0.414495	4.41347e-05	9.99986e-05
lipid	lipid252	lipid382	0.414492	4.41426e-05	0.000100016
orthologstool	orthologstool175	orthologstool251	0.446766	2.90363e-05	0.00010002
lipid	lipid550	lipid725	0.41449	4.41451e-05	0.000100021
lipid	lipid371	lipid585	0.414486	4.41545e-05	0.000100042
lipid	lipid178	lipid510	0.414485	4.41553e-05	0.000100043
lipid	lipid197	lipid315	0.414483	4.41593e-05	0.000100051
lipid	lipid624	lipid631	0.414481	4.41634e-05	0.00010006
lipid	lipid206	lipid411	0.414478	4.41706e-05	0.000100076
lipid	lipid223	lipid447	0.414477	4.41729e-05	0.00010008
orthologstool	orthologstool1	orthologstool26	0.44675	2.90564e-05	0.000100084
lipid	lipid327	lipid751	0.414476	4.4175e-05	0.000100084
lipid	lipid424	lipid772	0.414474	4.41778e-05	0.00010009
orthologstool	orthologstool277	orthologstool295	0.446747	2.90608e-05	0.000100094
orthologstool	orthologstool20	orthologstool304	0.446743	2.90669e-05	0.00010011
lipid	lipid327	lipid353	0.41447	4.41874e-05	0.000100111
ortholognasal	ortholognasal59	ortholognasal292	0.426685	1.99983e-05	0.000100111
lipid	lipid227	lipid429	0.414468	4.41907e-05	0.000100118
lipid	lipid404	lipid822	0.414468	4.41918e-05	0.00010012
ortholognasal	ortholognasal19	ortholognasal29	-0.42668	2.00034e-05	0.000100129
lipid	lipid88	lipid364	0.414465	4.41969e-05	0.000100131
lipid	lipid25	lipid287	0.414464	4.41991e-05	0.000100135
lipid	lipid86	lipid841	0.414462	4.42029e-05	0.000100143
lipid	lipid32	lipid170	0.414455	4.42182e-05	0.000100177
lipid	lipid328	lipid685	0.414449	4.42297e-05	0.000100202
lipid	lipid250	lipid464	0.414449	4.42305e-05	0.000100204
orthologstool	orthologstool107	orthologstool163	0.44672	2.90966e-05	0.000100207
lipid	lipid227	lipid261	0.414447	4.42355e-05	0.000100214
lipid	lipid4	lipid350	0.414446	4.42367e-05	0.000100216
lipid	lipid189	lipid245	0.414443	4.42418e-05	0.000100227
lipid	lipid145	lipid385	0.414441	4.42474e-05	0.000100239
lipid	lipid550	lipid716	0.414439	4.42503e-05	0.000100245
lipid	lipid368	lipid752	0.414436	4.4258e-05	0.000100262
lipid	lipid246	lipid558	0.414432	4.42658e-05	0.000100279
lipid	lipid480	lipid678	0.41443	4.42699e-05	0.000100288
lipid	lipid709	lipid789	0.414428	4.42747e-05	0.000100298
lipid	lipid55	lipid349	0.414426	4.4278e-05	0.000100305
lipid	lipid203	lipid702	0.414422	4.42852e-05	0.000100321
lipid	lipid30	lipid706	0.414418	4.42941e-05	0.00010034
lipid	lipid16	lipid511	0.414418	4.42953e-05	0.000100342
lipid	lipid342	lipid400	0.414409	4.43138e-05	0.000100383
orthologstool	orthologstool190	orthologstool304	-0.446678	2.91536e-05	0.000100397
lipid	lipid177	lipid822	0.414405	4.43204e-05	0.000100398
ortholognasal	ortholognasal165	ortholognasal175	-0.426624	2.00595e-05	0.000100402
lipid	lipid172	lipid756	0.414404	4.43235e-05	0.000100404
lipid	lipid131	lipid625	0.414403	4.43261e-05	0.000100409
lipid	lipid463	lipid634	0.414398	4.43349e-05	0.000100429
lipid	lipid697	lipid706	0.414394	4.43435e-05	0.000100448
lipid	lipid227	lipid568	0.414394	4.43447e-05	0.00010045
lipid	lipid582	lipid691	0.414393	4.43465e-05	0.000100453
lipid	lipid460	lipid829	0.414392	4.43484e-05	0.000100457
lipid	lipid204	lipid844	0.41438	4.43723e-05	0.00010051
lipid	lipid373	lipid742	0.414379	4.43744e-05	0.000100514
orthologstool	orthologstool27	orthologstool352	0.446651	2.91893e-05	0.000100515
lipid	lipid153	lipid511	0.414375	4.43831e-05	0.000100533
lipid	lipid199	lipid561	0.414374	4.43862e-05	0.00010054
ortholognasal	ortholognasal78	ortholognasal94	-0.426594	2.00892e-05	0.000100542
orthologstool	orthologstool302	orthologstool316	0.446643	2.92002e-05	0.000100547
ortholognasal	ortholognasal150	ortholognasal301	-0.426589	2.00943e-05	0.00010056
orthologstool	orthologstool319	orthologstool338	0.446636	2.92102e-05	0.000100576
lipid	lipid118	lipid811	0.414364	4.44068e-05	0.000100586
lipid	lipid218	lipid457	0.414361	4.4413e-05	0.000100599
lipid	lipid143	lipid617	0.414357	4.44215e-05	0.000100617
lipid	lipid339	lipid574	0.414357	4.44216e-05	0.000100617
lipid	lipid479	lipid828	0.414357	4.44213e-05	0.000100617
lipid	lipid130	lipid176	0.414351	4.44328e-05	0.000100642
lipid	lipid218	lipid507	0.41435	4.4435e-05	0.000100646
lipid	lipid17	lipid160	0.414347	4.44419e-05	0.000100661
lipid	lipid435	lipid787	0.414344	4.44473e-05	0.000100673
lipid	lipid247	lipid649	0.414344	4.44485e-05	0.000100675
lipid	lipid189	lipid209	0.414342	4.4452e-05	0.000100682
lipid	lipid60	lipid798	0.414338	4.44594e-05	0.000100698
lipid	lipid56	lipid400	0.414337	4.44615e-05	0.000100702
lipid	lipid334	lipid532	0.414336	4.44651e-05	0.000100709
metabolite	metabolite49	metabolite291	0.473153	1.90763e-06	0.00010071
lipid	lipid192	lipid255	0.414331	4.44749e-05	0.000100731
lipid	lipid429	lipid772	0.414327	4.44828e-05	0.000100748
lipid	lipid163	lipid556	0.414325	4.44866e-05	0.000100756
lipid	lipid322	lipid638	0.414325	4.44868e-05	0.000100756
metabolite	metabolite376	metabolite528	0.473139	1.90917e-06	0.000100762
lipid	lipid540	lipid783	0.414322	4.44942e-05	0.000100772
lipid	lipid256	lipid607	0.414321	4.4495e-05	0.000100774
lipid	lipid145	lipid220	0.414321	4.44954e-05	0.000100774
lipid	lipid8	lipid186	0.414317	4.45033e-05	0.000100791
orthologstool	orthologstool12	orthologstool338	0.446588	2.92749e-05	0.000100794
lipid	lipid248	lipid717	0.41431	4.45194e-05	0.000100827
protein	protein258	protein293	0.495696	3.77648e-07	0.00010084
protein	protein95	protein108	0.495791	3.75424e-07	0.00010084
lipid	lipid70	lipid323	0.414306	4.45268e-05	0.000100843
ortholognasal	ortholognasal4	ortholognasal35	-0.426529	2.01537e-05	0.000100849
lipid	lipid45	lipid327	0.414298	4.45441e-05	0.000100881
lipid	lipid5	lipid254	0.414298	4.45441e-05	0.000100881
lipid	lipid131	lipid176	0.414291	4.45574e-05	0.00010091
lipid	lipid259	lipid814	0.41429	4.45602e-05	0.000100916
lipid	lipid157	lipid268	0.414285	4.45698e-05	0.000100937
lipid	lipid73	lipid766	0.414285	4.45696e-05	0.000100937
lipid	lipid574	lipid830	0.414281	4.4578e-05	0.000100954
lipid	lipid29	lipid607	0.414281	4.45787e-05	0.000100955
ortholognasal	ortholognasal131	ortholognasal285	0.426506	2.01765e-05	0.000100956
lipid	lipid676	lipid806	0.41428	4.45808e-05	0.000100959
lipid	lipid12	lipid200	0.41428	4.45811e-05	0.000100959
ortholognasal	ortholognasal25	ortholognasal151	-0.426503	2.01803e-05	0.000100967
lipid	lipid335	lipid396	0.414277	4.45878e-05	0.000100974
lipid	lipid178	lipid343	0.414275	4.45917e-05	0.000100982
lipid	lipid470	lipid776	0.414273	4.4595e-05	0.000100989
lipid	lipid674	lipid812	0.414268	4.46064e-05	0.000101014
lipid	lipid325	lipid610	0.414266	4.4609e-05	0.00010102
lipid	lipid543	lipid621	0.414265	4.46123e-05	0.000101026
lipid	lipid190	lipid294	-0.414264	4.46136e-05	0.000101029
lipid	lipid35	lipid61	0.41426	4.46229e-05	0.000101049
lipid	lipid471	lipid799	0.414258	4.46259e-05	0.000101055
lipid	lipid815	lipid838	0.414255	4.46323e-05	0.000101069
lipid	lipid239	lipid770	0.414252	4.46381e-05	0.000101082
lipid	lipid6	lipid346	0.414252	4.46385e-05	0.000101082
lipid	lipid30	lipid199	0.414251	4.46407e-05	0.000101086
lipid	lipid498	lipid777	0.414249	4.46451e-05	0.000101095
lipid	lipid420	lipid747	0.414248	4.46477e-05	0.000101101
lipid	lipid34	lipid821	0.414246	4.46507e-05	0.000101107
lipid	lipid509	lipid724	0.414246	4.46522e-05	0.00010111
lipid	lipid623	lipid636	0.414242	4.46598e-05	0.000101126
metabolite	metabolite225	metabolite232	0.47307	1.91665e-06	0.000101127
orthologstool	orthologstool261	orthologstool340	0.446511	2.93787e-05	0.000101146
lipid	lipid260	lipid424	0.414237	4.46695e-05	0.000101147
orthologstool	orthologstool108	orthologstool236	0.446509	2.93816e-05	0.000101148
orthologstool	orthologstool98	orthologstool312	0.446508	2.93824e-05	0.000101148
lipid	lipid40	lipid371	0.414228	4.46896e-05	0.000101192
lipid	lipid237	lipid748	0.414224	4.4697e-05	0.000101209
lipid	lipid158	lipid688	0.414216	4.47143e-05	0.000101247
lipid	lipid613	lipid793	0.414215	4.47163e-05	0.000101251
lipid	lipid448	lipid829	0.414213	4.47212e-05	0.000101261
orthologstool	orthologstool216	orthologstool361	-0.446482	2.94179e-05	0.000101265
lipid	lipid54	lipid539	-0.414206	4.47354e-05	0.000101293
lipid	lipid241	lipid509	0.414206	4.4736e-05	0.000101294
metabolite	metabolite63	metabolite581	0.473035	1.92044e-06	0.000101298
lipid	lipid100	lipid553	0.414203	4.47422e-05	0.000101307
ortholognasal	ortholognasal69	ortholognasal138	0.426422	2.02608e-05	0.000101361
lipid	lipid162	lipid350	0.41419	4.47677e-05	0.000101364
lipid	lipid707	lipid795	0.41418	4.47896e-05	0.000101413
lipid	lipid123	lipid625	0.414179	4.47918e-05	0.000101417
lipid	lipid542	lipid648	0.414176	4.4798e-05	0.000101431
lipid	lipid180	lipid410	0.414171	4.4808e-05	0.000101453
ortholognasal	ortholognasal71	ortholognasal276	0.426399	2.02843e-05	0.000101471
lipid	lipid505	lipid793	0.414163	4.48256e-05	0.000101492
ortholognasal	ortholognasal264	ortholognasal331	0.426386	2.02975e-05	0.000101529
lipid	lipid727	lipid817	0.414154	4.48431e-05	0.000101531
lipid	lipid92	lipid164	0.414149	4.48548e-05	0.000101557
lipid	lipid492	lipid799	0.414148	4.48562e-05	0.000101559
lipid	lipid53	lipid68	-0.414147	4.48581e-05	0.000101563
lipid	lipid421	lipid713	0.414146	4.4861e-05	0.000101569
lipid	lipid5	lipid728	0.414145	4.48627e-05	0.000101572
lipid	lipid687	lipid775	0.414143	4.48662e-05	0.000101579
lipid	lipid49	lipid450	-0.414141	4.48701e-05	0.000101588
lipid	lipid27	lipid373	0.41414	4.48731e-05	0.000101594
orthologstool	orthologstool99	orthologstool348	0.446408	2.95189e-05	0.000101607
lipid	lipid742	lipid792	0.414136	4.48813e-05	0.000101612
lipid	lipid77	lipid211	0.414135	4.48837e-05	0.000101617
lipid	lipid141	lipid627	0.414134	4.48852e-05	0.000101619
orthologstool	orthologstool60	orthologstool361	-0.446404	2.95242e-05	0.00010162
lipid	lipid551	lipid692	0.414128	4.48977e-05	0.000101647
lipid	lipid333	lipid551	0.414123	4.49092e-05	0.000101672
orthologstool	orthologstool98	orthologstool244	0.446389	2.95448e-05	0.000101685
lipid	lipid328	lipid579	0.414118	4.49193e-05	0.000101694
ortholognasal	ortholognasal46	ortholognasal349	0.42635	2.03338e-05	0.000101702
lipid	lipid640	lipid842	0.414114	4.49269e-05	0.000101711
metabolite	metabolite217	metabolite222	0.472954	1.92927e-06	0.000101734
orthologstool	orthologstool15	orthologstool253	0.446373	2.95667e-05	0.000101756
lipid	lipid36	lipid522	0.414105	4.49468e-05	0.000101756
lipid	lipid223	lipid676	0.414104	4.49476e-05	0.000101757
lipid	lipid30	lipid566	0.414102	4.49529e-05	0.000101768
microbestool	microbestool17	microbestool85	0.476007	7.07555e-06	0.000101781
microbestool	microbestool29	microbestool85	0.476007	7.07555e-06	0.000101781
microbestool	microbestool49	microbestool85	0.476007	7.07555e-06	0.000101781
microbestool	microbestool6	microbestool85	0.476007	7.07555e-06	0.000101781
microbestool	microbestool85	microbestool88	0.476007	7.07555e-06	0.000101781
lipid	lipid49	lipid620	-0.414097	4.49632e-05	0.000101791
orthologstool	orthologstool272	orthologstool346	0.446364	2.95789e-05	0.000101792
lipid	lipid233	lipid829	0.414095	4.49678e-05	0.0001018
lipid	lipid248	lipid819	0.414092	4.49733e-05	0.000101812
lipid	lipid260	lipid689	0.414089	4.49789e-05	0.000101824
lipid	lipid249	lipid432	0.414083	4.49927e-05	0.000101855
lipid	lipid422	lipid622	0.414072	4.50146e-05	0.000101904
ortholognasal	ortholognasal91	ortholognasal318	-0.426306	2.0378e-05	0.000101916
lipid	lipid36	lipid710	0.414069	4.50226e-05	0.000101921
lipid	lipid8	lipid215	0.414064	4.50326e-05	0.000101943
lipid	lipid419	lipid826	0.414063	4.50341e-05	0.000101946
lipid	lipid186	lipid820	0.414061	4.5039e-05	0.000101956
lipid	lipid181	lipid831	0.41406	4.50407e-05	0.00010196
lipid	lipid15	lipid561	0.414058	4.5044e-05	0.000101966
orthologstool	orthologstool114	orthologstool117	-0.446324	2.96335e-05	0.000101975
lipid	lipid351	lipid748	0.414056	4.50494e-05	0.000101978
lipid	lipid249	lipid397	0.414053	4.50558e-05	0.000101992
lipid	lipid151	lipid246	0.414052	4.50584e-05	0.000101997
ortholognasal	ortholognasal70	ortholognasal87	0.426287	2.03969e-05	0.000102002
lipid	lipid337	lipid658	0.41405	4.5062e-05	0.000102004
lipid	lipid50	lipid688	0.41405	4.50622e-05	0.000102004
lipid	lipid72	lipid542	0.414048	4.50653e-05	0.000102011
lipid	lipid277	lipid317	0.414048	4.50665e-05	0.000102013
lipid	lipid342	lipid408	0.414046	4.5071e-05	0.000102022
lipid	lipid466	lipid722	0.414045	4.50725e-05	0.000102025
lipid	lipid611	lipid831	0.414044	4.50743e-05	0.000102029
ortholognasal	ortholognasal326	ortholognasal335	-0.426279	2.04055e-05	0.000102037
lipid	lipid157	lipid255	0.414041	4.50796e-05	0.00010204
lipid	lipid227	lipid436	0.41404	4.5083e-05	0.000102047
lipid	lipid55	lipid396	0.41404	4.50836e-05	0.000102048
orthologstool	orthologstool122	orthologstool266	-0.446305	2.96583e-05	0.000102054
orthologstool	orthologstool230	orthologstool357	0.446304	2.96606e-05	0.000102057
lipid	lipid147	lipid269	0.414037	4.50891e-05	0.000102059
lipid	lipid9	lipid655	0.414036	4.50902e-05	0.000102061
orthologstool	orthologstool84	orthologstool102	-0.4463	2.96655e-05	0.000102068
lipid	lipid380	lipid731	0.414034	4.50955e-05	0.000102071
lipid	lipid491	lipid775	0.414034	4.50953e-05	0.000102071
lipid	lipid98	lipid603	0.414034	4.50949e-05	0.000102071
lipid	lipid237	lipid799	0.414031	4.51018e-05	0.000102085
ortholognasal	ortholognasal184	ortholognasal189	0.426265	2.04197e-05	0.0001021
lipid	lipid617	lipid820	0.414025	4.51151e-05	0.000102114
lipid	lipid168	lipid203	0.414024	4.51163e-05	0.000102116
lipid	lipid475	lipid756	0.414023	4.51192e-05	0.000102123
orthologstool	orthologstool93	orthologstool317	0.446285	2.96856e-05	0.000102132
lipid	lipid31	lipid305	0.41402	4.51257e-05	0.000102136
ortholognasal	ortholognasal94	ortholognasal335	0.426253	2.04312e-05	0.00010215
lipid	lipid274	lipid802	0.414014	4.51374e-05	0.000102162
lipid	lipid199	lipid603	0.414011	4.51442e-05	0.000102177
lipid	lipid260	lipid482	0.41401	4.51451e-05	0.000102178
lipid	lipid454	lipid724	0.41401	4.5145e-05	0.000102178
lipid	lipid241	lipid775	0.41401	4.51463e-05	0.00010218
metabolite	metabolite258	metabolite343	-0.472871	1.93845e-06	0.000102188
lipid	lipid230	lipid474	0.414003	4.51596e-05	0.000102209
lipid	lipid186	lipid475	0.414003	4.51614e-05	0.000102213
lipid	lipid332	lipid349	0.414003	4.51616e-05	0.000102213
orthologstool	orthologstool71	orthologstool334	0.446267	2.97113e-05	0.000102215
lipid	lipid1	lipid183	0.413997	4.51731e-05	0.000102238
lipid	lipid40	lipid564	0.413993	4.51809e-05	0.000102255
lipid	lipid131	lipid261	0.41399	4.51886e-05	0.000102272
orthologstool	orthologstool1	orthologstool148	0.446253	2.97297e-05	0.000102273
lipid	lipid58	lipid328	0.413989	4.51909e-05	0.000102276
lipid	lipid170	lipid633	0.413988	4.51921e-05	0.000102278
lipid	lipid268	lipid335	0.413986	4.51954e-05	0.000102285
lipid	lipid81	lipid323	0.413986	4.51973e-05	0.000102289
orthologstool	orthologstool74	orthologstool324	0.446244	2.97418e-05	0.000102309
lipid	lipid167	lipid236	0.413981	4.52076e-05	0.000102312
lipid	lipid30	lipid481	0.413979	4.52104e-05	0.000102317
lipid	lipid218	lipid698	0.413979	4.52109e-05	0.000102317
lipid	lipid80	lipid357	0.413979	4.5211e-05	0.000102317
orthologstool	orthologstool240	orthologstool295	0.44624	2.97478e-05	0.000102325
orthologstool	orthologstool89	orthologstool94	0.446229	2.97626e-05	0.00010237
lipid	lipid470	lipid753	0.413966	4.52381e-05	0.000102378
lipid	lipid6	lipid278	0.413962	4.5247e-05	0.000102398
lipid	lipid162	lipid251	0.413961	4.52496e-05	0.000102402
lipid	lipid635	lipid844	0.413961	4.52493e-05	0.000102402
orthologstool	orthologstool137	orthologstool318	0.44622	2.97757e-05	0.000102404
orthologstool	orthologstool62	orthologstool204	-0.44622	2.97754e-05	0.000102404
lipid	lipid29	lipid471	0.413958	4.52563e-05	0.000102417
lipid	lipid438	lipid598	0.413956	4.52595e-05	0.000102423
lipid	lipid489	lipid784	0.413955	4.52617e-05	0.000102427
lipid	lipid440	lipid564	0.413951	4.52704e-05	0.000102447
lipid	lipid391	lipid746	0.413949	4.52745e-05	0.000102455
lipid	lipid517	lipid825	0.413949	4.52751e-05	0.000102456
orthologstool	orthologstool154	orthologstool309	0.446207	2.97925e-05	0.000102457
lipid	lipid473	lipid827	0.413946	4.52815e-05	0.00010247
lipid	lipid631	lipid706	0.413945	4.52823e-05	0.000102471
orthologstool	orthologstool110	orthologstool314	-0.446202	2.98002e-05	0.000102478
lipid	lipid154	lipid557	0.413939	4.52946e-05	0.000102498
lipid	lipid806	lipid810	0.413939	4.52962e-05	0.000102501
lipid	lipid165	lipid481	0.413936	4.53016e-05	0.000102513
lipid	lipid252	lipid365	0.413935	4.53044e-05	0.000102518
lipid	lipid145	lipid233	0.413931	4.5313e-05	0.000102537
lipid	lipid255	lipid723	0.413927	4.53213e-05	0.000102555
lipid	lipid339	lipid389	0.413921	4.53338e-05	0.000102583
orthologstool	orthologstool62	orthologstool140	0.446177	2.98343e-05	0.000102589
lipid	lipid249	lipid291	0.413917	4.5342e-05	0.000102601
lipid	lipid157	lipid561	0.413912	4.53516e-05	0.000102622
lipid	lipid413	lipid826	0.413909	4.536e-05	0.00010264
lipid	lipid99	lipid243	0.413906	4.53645e-05	0.00010265
lipid	lipid164	lipid726	0.413905	4.53677e-05	0.000102656
lipid	lipid411	lipid767	0.413899	4.53792e-05	0.000102682
lipid	lipid530	lipid749	0.413895	4.53884e-05	0.000102702
orthologstool	orthologstool159	orthologstool334	0.44615	2.98711e-05	0.00010271
lipid	lipid390	lipid610	0.413893	4.53932e-05	0.000102712
orthologstool	orthologstool15	orthologstool95	0.446148	2.98747e-05	0.000102717
lipid	lipid151	lipid417	0.413891	4.53974e-05	0.000102721
lipid	lipid53	lipid622	-0.413889	4.54021e-05	0.000102731
lipid	lipid30	lipid621	0.413887	4.54064e-05	0.00010274
orthologstool	orthologstool44	orthologstool356	-0.446136	2.98905e-05	0.000102766
orthologstool	orthologstool189	orthologstool351	0.446133	2.98946e-05	0.000102775
metabolite	metabolite119	metabolite144	0.472756	1.95113e-06	0.000102797
metabolite	metabolite73	metabolite435	0.472759	1.95072e-06	0.000102797
lipid	lipid474	lipid748	0.413874	4.54325e-05	0.000102798
lipid	lipid143	lipid538	0.413873	4.54358e-05	0.000102805
lipid	lipid8	lipid24	0.413872	4.54369e-05	0.000102807
lipid	lipid251	lipid788	0.413872	4.54375e-05	0.000102808
lipid	lipid235	lipid826	0.413866	4.54504e-05	0.000102836
lipid	lipid157	lipid729	0.413865	4.54517e-05	0.000102839
lipid	lipid339	lipid445	0.413859	4.54639e-05	0.000102866
lipid	lipid94	lipid95	0.413858	4.54666e-05	0.000102871
lipid	lipid15	lipid392	0.413857	4.54698e-05	0.000102878
orthologstool	orthologstool151	orthologstool242	0.44611	2.99266e-05	0.00010288
lipid	lipid501	lipid754	0.413856	4.5471e-05	0.00010288
lipid	lipid691	lipid814	0.413855	4.54743e-05	0.000102887
lipid	lipid74	lipid694	0.413847	4.54908e-05	0.000102923
lipid	lipid94	lipid661	0.413846	4.54932e-05	0.000102928
lipid	lipid86	lipid397	0.413843	4.54985e-05	0.000102939
lipid	lipid72	lipid434	0.413841	4.5502e-05	0.000102947
lipid	lipid260	lipid484	0.413839	4.5507e-05	0.000102957
lipid	lipid22	lipid153	0.413835	4.55157e-05	0.000102976
lipid	lipid331	lipid713	0.413835	4.55163e-05	0.000102977
lipid	lipid337	lipid793	0.413832	4.55225e-05	0.00010299
lipid	lipid9	lipid320	0.413831	4.55249e-05	0.000102995
ortholognasal	ortholognasal219	ortholognasal246	0.426085	2.06023e-05	0.000102997
lipid	lipid206	lipid575	0.413829	4.55294e-05	0.000103005
orthologstool	orthologstool14	orthologstool277	0.446082	2.99646e-05	0.000103005
lipid	lipid72	lipid481	0.413828	4.55311e-05	0.000103008
lipid	lipid196	lipid207	0.413827	4.55328e-05	0.000103011
lipid	lipid511	lipid736	0.413827	4.55332e-05	0.000103011
lipid	lipid598	lipid710	0.413827	4.55334e-05	0.000103011
lipid	lipid331	lipid755	0.413825	4.55378e-05	0.00010302
lipid	lipid418	lipid828	0.413824	4.55385e-05	0.000103021
cytokine	cytokine12	cytokine37	0.419179	3.19806e-05	0.000103024
ortholognasal	ortholognasal97	ortholognasal139	-0.426078	2.06097e-05	0.000103026
lipid	lipid98	lipid580	0.413823	4.55414e-05	0.000103027
lipid	lipid535	lipid824	0.413819	4.55505e-05	0.000103047
lipid	lipid243	lipid535	0.413817	4.55543e-05	0.000103055
lipid	lipid724	lipid810	0.413816	4.5557e-05	0.00010306
lipid	lipid178	lipid183	0.413814	4.55599e-05	0.000103066
orthologstool	orthologstool108	orthologstool350	0.446068	2.99846e-05	0.000103068
lipid	lipid37	lipid348	0.413813	4.55633e-05	0.000103073
metabolite	metabolite93	metabolite151	0.472703	1.95701e-06	0.000103077
lipid	lipid155	lipid496	0.41381	4.55697e-05	0.000103087
lipid	lipid224	lipid841	-0.413803	4.55845e-05	0.00010312
lipid	lipid180	lipid482	0.413799	4.55925e-05	0.000103138
lipid	lipid538	lipid585	0.413797	4.55962e-05	0.000103145
orthologstool	orthologstool59	orthologstool240	0.44605	3.00093e-05	0.000103148
lipid	lipid250	lipid462	0.413793	4.56042e-05	0.000103163
lipid	lipid161	lipid466	0.413793	4.5605e-05	0.000103164
ortholognasal	ortholognasal37	ortholognasal246	-0.426048	2.06399e-05	0.000103169
lipid	lipid676	lipid736	0.413789	4.5613e-05	0.000103181
lipid	lipid218	lipid528	0.413787	4.56178e-05	0.000103192
orthologstool	orthologstool15	orthologstool265	0.446036	3.00285e-05	0.000103208
lipid	lipid737	lipid842	0.413782	4.56276e-05	0.000103213
lipid	lipid747	lipid834	0.413779	4.56338e-05	0.000103226
lipid	lipid11	lipid602	0.413777	4.56382e-05	0.000103236
orthologstool	orthologstool188	orthologstool244	0.446028	3.00388e-05	0.000103238
lipid	lipid342	lipid554	0.413777	4.56395e-05	0.000103238
orthologstool	orthologstool118	orthologstool250	-0.446027	3.00405e-05	0.000103238
lipid	lipid485	lipid798	0.413774	4.56454e-05	0.000103251
lipid	lipid232	lipid280	0.41377	4.56528e-05	0.000103267
lipid	lipid8	lipid429	0.413768	4.56581e-05	0.000103278
lipid	lipid75	lipid180	0.413766	4.56629e-05	0.000103288
lipid	lipid162	lipid636	0.413765	4.56653e-05	0.000103293
lipid	lipid571	lipid775	0.413763	4.56695e-05	0.000103302
lipid	lipid384	lipid718	0.413762	4.567e-05	0.000103302
ortholognasal	ortholognasal74	ortholognasal167	-0.426018	2.06709e-05	0.000103316
lipid	lipid97	lipid426	0.413758	4.56796e-05	0.000103323
lipid	lipid239	lipid382	0.413757	4.56806e-05	0.000103324
lipid	lipid53	lipid648	-0.413758	4.56803e-05	0.000103324
lipid	lipid279	lipid429	0.413756	4.56839e-05	0.000103331
ortholognasal	ortholognasal247	ortholognasal276	0.42601	2.06788e-05	0.000103347
lipid	lipid538	lipid833	0.413749	4.56975e-05	0.000103361
lipid	lipid31	lipid398	0.413749	4.56985e-05	0.000103363
lipid	lipid49	lipid677	-0.413748	4.57006e-05	0.000103367
lipid	lipid756	lipid796	0.413746	4.57042e-05	0.000103375
lipid	lipid280	lipid322	0.413745	4.57076e-05	0.000103381
lipid	lipid323	lipid629	0.413745	4.57074e-05	0.000103381
lipid	lipid28	lipid249	0.413745	4.5708e-05	0.000103381
lipid	lipid196	lipid550	0.413739	4.57191e-05	0.000103406
lipid	lipid184	lipid427	0.413738	4.57215e-05	0.00010341
lipid	lipid251	lipid721	0.413738	4.57228e-05	0.000103413
lipid	lipid32	lipid472	0.413735	4.57285e-05	0.000103425
lipid	lipid669	lipid736	0.413734	4.573e-05	0.000103428
lipid	lipid15	lipid264	0.413734	4.57307e-05	0.000103429
lipid	lipid91	lipid528	0.413733	4.57317e-05	0.00010343
lipid	lipid258	lipid666	0.413732	4.57351e-05	0.000103437
lipid	lipid158	lipid452	0.413731	4.57376e-05	0.000103442
lipid	lipid262	lipid554	0.41373	4.574e-05	0.000103447
lipid	lipid5	lipid581	0.413729	4.57407e-05	0.000103448
lipid	lipid335	lipid702	0.413728	4.57425e-05	0.000103451
lipid	lipid572	lipid794	0.413728	4.57436e-05	0.000103453
lipid	lipid186	lipid565	0.413725	4.57504e-05	0.000103468
lipid	lipid182	lipid823	0.413716	4.57679e-05	0.000103507
lipid	lipid14	lipid271	0.41371	4.57808e-05	0.000103535
orthologstool	orthologstool282	orthologstool317	0.445962	3.01304e-05	0.000103542
lipid	lipid333	lipid664	0.413709	4.57845e-05	0.000103543
lipid	lipid309	lipid356	0.413708	4.57849e-05	0.000103543
lipid	lipid460	lipid720	0.413701	4.58005e-05	0.000103578
lipid	lipid151	lipid699	0.413699	4.58046e-05	0.000103587
lipid	lipid8	lipid734	0.413699	4.58061e-05	0.000103589
lipid	lipid240	lipid531	0.413698	4.58075e-05	0.000103592
lipid	lipid759	lipid824	0.413698	4.58082e-05	0.000103593
lipid	lipid337	lipid417	0.413696	4.58118e-05	0.0001036
orthologstool	orthologstool1	orthologstool329	-0.445949	3.01491e-05	0.000103601
lipid	lipid180	lipid509	0.413692	4.58201e-05	0.000103618
lipid	lipid15	lipid746	0.41369	4.58253e-05	0.000103628
lipid	lipid179	lipid255	0.41369	4.58253e-05	0.000103628
lipid	lipid342	lipid402	0.41369	4.58249e-05	0.000103628
lipid	lipid515	lipid725	0.413689	4.58256e-05	0.000103628
lipid	lipid61	lipid183	0.413687	4.58301e-05	0.000103638
lipid	lipid589	lipid830	0.413686	4.5832e-05	0.000103641
lipid	lipid323	lipid606	0.413686	4.58336e-05	0.000103644
lipid	lipid183	lipid581	0.413684	4.58382e-05	0.000103654
lipid	lipid690	lipid805	0.413683	4.58399e-05	0.000103657
lipid	lipid160	lipid612	0.41368	4.58465e-05	0.000103671
lipid	lipid561	lipid718	0.413678	4.58508e-05	0.00010368
lipid	lipid27	lipid297	0.413677	4.58522e-05	0.000103683
lipid	lipid748	lipid783	0.413676	4.58552e-05	0.000103689
lipid	lipid15	lipid671	0.413673	4.58614e-05	0.000103703
lipid	lipid23	lipid709	0.413672	4.5862e-05	0.000103703
orthologstool	orthologstool56	orthologstool75	0.445925	3.01814e-05	0.000103706
lipid	lipid324	lipid570	0.413672	4.58636e-05	0.000103706
lipid	lipid31	lipid401	0.413671	4.5864e-05	0.000103706
orthologstool	orthologstool266	orthologstool308	-0.445922	3.01869e-05	0.00010372
orthologstool	orthologstool253	orthologstool310	0.445919	3.01906e-05	0.000103723
orthologstool	orthologstool34	orthologstool231	0.445919	3.0191e-05	0.000103723
orthologstool	orthologstool125	orthologstool281	-0.445916	3.01941e-05	0.000103728
orthologstool	orthologstool40	orthologstool291	-0.445914	3.01974e-05	0.000103734
lipid	lipid52	lipid339	0.413662	4.58847e-05	0.000103753
lipid	lipid403	lipid792	0.41366	4.58881e-05	0.00010376
lipid	lipid36	lipid566	0.413655	4.58996e-05	0.000103785
lipid	lipid146	lipid180	0.413653	4.5903e-05	0.000103792
lipid	lipid11	lipid421	0.413653	4.59043e-05	0.000103794
lipid	lipid19	lipid322	0.413647	4.59159e-05	0.00010382
lipid	lipid597	lipid627	0.413642	4.59265e-05	0.000103843
lipid	lipid191	lipid627	0.41364	4.59307e-05	0.000103852
orthologstool	orthologstool109	orthologstool299	-0.445887	3.02346e-05	0.000103856
lipid	lipid72	lipid594	0.413638	4.59353e-05	0.000103862
lipid	lipid322	lipid514	0.413636	4.59396e-05	0.000103871
lipid	lipid176	lipid648	0.413635	4.59416e-05	0.000103875
lipid	lipid322	lipid726	0.413634	4.59437e-05	0.000103879
ortholognasal	ortholognasal277	ortholognasal303	-0.425904	2.07872e-05	0.00010388
orthologstool	orthologstool124	orthologstool347	0.445879	3.02463e-05	0.000103891
lipid	lipid4	lipid552	0.413632	4.59493e-05	0.000103891
lipid	lipid98	lipid737	0.41363	4.5952e-05	0.000103896
ortholognasal	ortholognasal141	ortholognasal210	0.425893	2.07985e-05	0.000103929
ortholognasal	ortholognasal40	ortholognasal252	0.425887	2.08046e-05	0.000103951
lipid	lipid27	lipid167	0.413606	4.60045e-05	0.000104014
lipid	lipid98	lipid638	0.413604	4.6009e-05	0.000104024
lipid	lipid242	lipid528	0.413599	4.60182e-05	0.000104044
lipid	lipid456	lipid714	0.413598	4.60213e-05	0.00010405
lipid	lipid186	lipid391	0.413598	4.60221e-05	0.000104051
lipid	lipid40	lipid724	0.413596	4.60245e-05	0.000104056
metabolite	metabolite74	metabolite164	0.472529	1.97637e-06	0.000104067
lipid	lipid324	lipid699	0.413593	4.60328e-05	0.000104074
lipid	lipid1	lipid475	0.41359	4.60392e-05	0.000104088
microbenasal	microbenasal47	microbenasal75	0.425012	1.9566e-05	0.000104089
lipid	lipid390	lipid819	0.413587	4.60439e-05	0.000104098
orthologstool	orthologstool161	orthologstool277	0.445831	3.03122e-05	0.000104112
lipid	lipid42	lipid280	0.413583	4.60529e-05	0.000104118
orthologstool	orthologstool47	orthologstool55	-0.445819	3.03291e-05	0.000104164
lipid	lipid151	lipid250	0.41357	4.60805e-05	0.00010418
lipid	lipid252	lipid369	0.413567	4.60868e-05	0.000104193
lipid	lipid28	lipid344	0.413566	4.60891e-05	0.000104198
lipid	lipid179	lipid245	0.413563	4.60967e-05	0.000104214
lipid	lipid556	lipid842	0.413562	4.6099e-05	0.000104219
lipid	lipid463	lipid743	0.413561	4.60996e-05	0.00010422
lipid	lipid246	lipid584	0.413561	4.61002e-05	0.00010422
lipid	lipid162	lipid402	0.413561	4.61014e-05	0.000104222
ortholognasal	ortholognasal210	ortholognasal254	-0.425832	2.08617e-05	0.000104228
ortholognasal	ortholognasal11	ortholognasal283	-0.425829	2.08645e-05	0.000104234
lipid	lipid191	lipid338	0.413556	4.6111e-05	0.000104243
lipid	lipid199	lipid731	0.413553	4.61187e-05	0.00010426
lipid	lipid155	lipid623	0.413552	4.61202e-05	0.000104263
lipid	lipid274	lipid795	0.413549	4.61252e-05	0.000104273
lipid	lipid777	lipid811	0.413545	4.61342e-05	0.000104293
lipid	lipid51	lipid154	0.413544	4.61362e-05	0.000104297
lipid	lipid302	lipid307	0.413539	4.61479e-05	0.000104323
lipid	lipid34	lipid489	0.413536	4.6154e-05	0.000104336
metabolite	metabolite100	metabolite177	0.472475	1.98242e-06	0.000104355
ortholognasal	ortholognasal114	ortholognasal174	-0.425802	2.0893e-05	0.000104368
lipid	lipid173	lipid557	0.413527	4.61725e-05	0.000104377
lipid	lipid500	lipid793	0.413527	4.61727e-05	0.000104377
orthologstool	orthologstool168	orthologstool277	0.445773	3.03934e-05	0.000104379
lipid	lipid378	lipid622	0.413526	4.61761e-05	0.000104384
orthologstool	orthologstool76	orthologstool165	-0.44577	3.03986e-05	0.000104392
lipid	lipid487	lipid798	0.413523	4.61817e-05	0.000104396
lipid	lipid11	lipid28	0.413522	4.61838e-05	0.0001044
lipid	lipid163	lipid328	0.413518	4.61938e-05	0.000104422
ortholognasal	ortholognasal103	ortholognasal297	0.425789	2.09064e-05	0.000104422
ortholognasal	ortholognasal94	ortholognasal255	-0.425788	2.09071e-05	0.000104422
lipid	lipid131	lipid709	0.413515	4.61996e-05	0.000104434
lipid	lipid388	lipid718	0.413513	4.62032e-05	0.000104442
orthologstool	orthologstool187	orthologstool244	0.445758	3.04151e-05	0.000104443
lipid	lipid445	lipid561	0.41351	4.62111e-05	0.000104459
lipid	lipid548	lipid725	0.413509	4.62117e-05	0.00010446
lipid	lipid80	lipid442	0.413506	4.62186e-05	0.000104475
orthologstool	orthologstool20	orthologstool300	0.445747	3.04303e-05	0.00010449
lipid	lipid541	lipid598	0.413501	4.62304e-05	0.000104501
lipid	lipid617	lipid777	0.413494	4.62438e-05	0.00010453
lipid	lipid392	lipid781	0.413493	4.62467e-05	0.000104536
lipid	lipid42	lipid133	0.413492	4.62492e-05	0.000104541
lipid	lipid388	lipid762	0.413491	4.62502e-05	0.000104543
lipid	lipid55	lipid397	0.413489	4.62544e-05	0.000104551
lipid	lipid420	lipid772	0.413488	4.62581e-05	0.000104559
orthologstool	orthologstool95	orthologstool254	0.445728	3.04563e-05	0.000104573
lipid	lipid603	lipid716	0.413484	4.62661e-05	0.000104577
lipid	lipid86	lipid396	0.413482	4.62705e-05	0.000104586
ortholognasal	ortholognasal30	ortholognasal263	-0.425753	2.09428e-05	0.000104592
ortholognasal	ortholognasal59	ortholognasal294	0.425751	2.0945e-05	0.000104595
ortholognasal	ortholognasal34	ortholognasal333	0.425749	2.09476e-05	0.0001046
ortholognasal	ortholognasal123	ortholognasal297	0.425746	2.09504e-05	0.000104606
lipid	lipid410	lipid818	0.413474	4.62874e-05	0.000104623
lipid	lipid246	lipid684	0.413469	4.62974e-05	0.000104645
lipid	lipid336	lipid743	0.413467	4.63028e-05	0.000104657
orthologstool	orthologstool15	orthologstool309	0.445707	3.04855e-05	0.000104668
lipid	lipid27	lipid828	0.413463	4.63109e-05	0.000104675
lipid	lipid424	lipid792	0.413462	4.63145e-05	0.000104682
lipid	lipid30	lipid457	0.41346	4.63167e-05	0.000104686
lipid	lipid223	lipid415	0.41346	4.63171e-05	0.000104687
lipid	lipid32	lipid621	0.413456	4.63263e-05	0.000104707
lipid	lipid634	lipid763	0.413454	4.63297e-05	0.000104714
lipid	lipid322	lipid505	0.413454	4.63316e-05	0.000104717
lipid	lipid16	lipid19	0.413453	4.63326e-05	0.000104719
lipid	lipid319	lipid578	0.413452	4.63347e-05	0.000104723
lipid	lipid70	lipid802	0.413451	4.63371e-05	0.000104728
lipid	lipid476	lipid597	0.413449	4.63412e-05	0.000104737
lipid	lipid337	lipid646	0.413449	4.63416e-05	0.000104737
lipid	lipid502	lipid754	0.413447	4.6345e-05	0.000104744
ortholognasal	ortholognasal311	ortholognasal313	0.425717	2.09801e-05	0.000104746
lipid	lipid165	lipid506	0.413446	4.63487e-05	0.000104751
lipid	lipid168	lipid218	0.413446	4.63486e-05	0.000104751
orthologstool	orthologstool272	orthologstool332	0.445689	3.05115e-05	0.000104752
lipid	lipid6	lipid30	0.413445	4.63501e-05	0.000104753
lipid	lipid280	lipid332	0.413443	4.63543e-05	0.000104762
lipid	lipid226	lipid228	0.413439	4.6363e-05	0.000104781
lipid	lipid49	lipid470	-0.413438	4.6365e-05	0.000104785
lipid	lipid265	lipid570	0.413436	4.63686e-05	0.000104792
lipid	lipid388	lipid630	0.413435	4.63719e-05	0.000104799
ortholognasal	ortholognasal118	ortholognasal315	-0.425705	2.09929e-05	0.000104801
lipid	lipid564	lipid710	0.413432	4.63781e-05	0.000104813
lipid	lipid653	lipid812	0.413432	4.63785e-05	0.000104813
lipid	lipid278	lipid688	0.41343	4.63817e-05	0.000104819
lipid	lipid559	lipid653	0.41343	4.63832e-05	0.000104822
lipid	lipid690	lipid800	0.413429	4.63849e-05	0.000104825
lipid	lipid665	lipid716	0.413427	4.63888e-05	0.000104833
lipid	lipid155	lipid628	0.413425	4.63941e-05	0.000104845
lipid	lipid206	lipid675	0.413424	4.63957e-05	0.000104848
lipid	lipid260	lipid272	0.413422	4.64003e-05	0.000104858
lipid	lipid15	lipid385	0.413422	4.64007e-05	0.000104858
lipid	lipid80	lipid385	0.413416	4.64131e-05	0.000104885
lipid	lipid5	lipid218	0.413415	4.64145e-05	0.000104887
lipid	lipid685	lipid793	0.413412	4.64205e-05	0.0001049
lipid	lipid603	lipid795	0.413411	4.64225e-05	0.000104904
lipid	lipid412	lipid773	0.413411	4.64238e-05	0.000104907
lipid	lipid100	lipid629	0.413403	4.644e-05	0.000104943
lipid	lipid55	lipid620	0.413402	4.64425e-05	0.000104947
lipid	lipid34	lipid47	0.413395	4.64574e-05	0.00010498
lipid	lipid718	lipid810	0.413395	4.64584e-05	0.000104982
lipid	lipid180	lipid524	0.413393	4.64631e-05	0.000104992
metabolite	metabolite8	metabolite294	0.472361	1.99532e-06	0.000105003
lipid	lipid212	lipid380	0.41339	4.64686e-05	0.000105004
lipid	lipid440	lipid733	0.413386	4.64786e-05	0.000105026
lipid	lipid558	lipid720	0.413385	4.64795e-05	0.000105027
lipid	lipid36	lipid777	0.413384	4.64818e-05	0.000105031
lipid	lipid99	lipid380	0.413384	4.64816e-05	0.000105031
lipid	lipid528	lipid832	0.413378	4.64949e-05	0.00010506
lipid	lipid530	lipid669	0.413377	4.64967e-05	0.000105063
lipid	lipid31	lipid177	0.413375	4.65015e-05	0.000105074
lipid	lipid382	lipid733	0.413371	4.65095e-05	0.000105091
orthologstool	orthologstool15	orthologstool65	0.445616	3.06132e-05	0.000105096
lipid	lipid72	lipid498	0.41337	4.65127e-05	0.000105097
metabolite	metabolite147	metabolite330	0.472337	1.99801e-06	0.000105115
lipid	lipid262	lipid519	0.413364	4.65253e-05	0.000105125
lipid	lipid186	lipid302	0.413363	4.65279e-05	0.00010513
lipid	lipid409	lipid822	0.413363	4.65279e-05	0.00010513
lipid	lipid532	lipid843	0.413362	4.65303e-05	0.000105135
lipid	lipid444	lipid801	0.413361	4.65327e-05	0.000105139
lipid	lipid403	lipid818	0.413357	4.65414e-05	0.000105158
lipid	lipid738	lipid810	0.413355	4.65438e-05	0.000105163
ortholognasal	ortholognasal62	ortholognasal130	-0.42563	2.1071e-05	0.000105183
lipid	lipid655	lipid776	0.413348	4.65588e-05	0.000105196
lipid	lipid679	lipid687	0.413348	4.65595e-05	0.000105197
lipid	lipid371	lipid752	0.413348	4.65606e-05	0.000105199
lipid	lipid681	lipid830	0.413346	4.65646e-05	0.000105207
lipid	lipid426	lipid708	0.413345	4.65653e-05	0.000105208
lipid	lipid139	lipid153	0.413344	4.65687e-05	0.000105215
lipid	lipid27	lipid396	0.413343	4.65706e-05	0.000105219
lipid	lipid239	lipid649	0.413341	4.65744e-05	0.000105227
lipid	lipid162	lipid399	0.413341	4.65752e-05	0.000105228
lipid	lipid441	lipid777	0.413336	4.65856e-05	0.000105251
lipid	lipid249	lipid288	0.413336	4.65864e-05	0.000105252
lipid	lipid99	lipid387	0.413334	4.65903e-05	0.00010526
orthologstool	orthologstool199	orthologstool286	0.445581	3.06638e-05	0.000105263
lipid	lipid186	lipid688	0.413332	4.65944e-05	0.000105269
lipid	lipid541	lipid777	0.413327	4.66058e-05	0.000105294
lipid	lipid626	lipid741	0.413324	4.66121e-05	0.000105307
lipid	lipid176	lipid715	0.413321	4.66184e-05	0.000105321
lipid	lipid196	lipid573	0.413318	4.66251e-05	0.000105336
orthologstool	orthologstool137	orthologstool201	-0.445563	3.06887e-05	0.000105343
lipid	lipid52	lipid88	0.413313	4.66362e-05	0.00010536
orthologstool	orthologstool45	orthologstool298	-0.445551	3.07057e-05	0.000105393
orthologstool	orthologstool51	orthologstool240	-0.44555	3.07064e-05	0.000105393
ortholognasal	ortholognasal34	ortholognasal357	0.425588	2.11151e-05	0.000105395
lipid	lipid652	lipid782	0.413304	4.66549e-05	0.000105401
lipid	lipid260	lipid501	0.413302	4.66606e-05	0.000105414
lipid	lipid30	lipid765	0.4133	4.66643e-05	0.000105421
lipid	lipid272	lipid316	0.413299	4.66666e-05	0.000105426
lipid	lipid649	lipid778	0.413293	4.66796e-05	0.000105455
lipid	lipid206	lipid715	0.413293	4.668e-05	0.000105455
lipid	lipid444	lipid733	0.413291	4.66829e-05	0.000105461
lipid	lipid333	lipid745	0.41329	4.66855e-05	0.000105466
lipid	lipid139	lipid170	0.413287	4.66926e-05	0.000105481
ortholognasal	ortholognasal20	ortholognasal249	-0.425565	2.11382e-05	0.000105502
lipid	lipid157	lipid610	0.413279	4.67104e-05	0.000105521
lipid	lipid170	lipid726	0.413278	4.67107e-05	0.000105521
lipid	lipid164	lipid688	0.413274	4.672e-05	0.000105541
lipid	lipid69	lipid344	0.413272	4.67244e-05	0.00010555
ortholognasal	ortholognasal134	ortholognasal139	-0.425554	2.11506e-05	0.000105556
orthologstool	orthologstool168	orthologstool249	-0.445512	3.076e-05	0.000105572
orthologstool	orthologstool226	orthologstool305	0.44551	3.07627e-05	0.000105575
orthologstool	orthologstool124	orthologstool334	0.445506	3.07693e-05	0.000105592
lipid	lipid64	lipid520	0.41326	4.67505e-05	0.000105609
orthologstool	orthologstool199	orthologstool268	-0.445495	3.07849e-05	0.00010564
lipid	lipid438	lipid648	0.413254	4.67649e-05	0.000105641
lipid	lipid37	lipid464	0.413252	4.67681e-05	0.000105647
lipid	lipid386	lipid585	0.41325	4.67718e-05	0.000105655
orthologstool	orthologstool288	orthologstool302	-0.445489	3.07931e-05	0.000105663
ortholognasal	ortholognasal32	ortholognasal139	0.425531	2.11745e-05	0.000105666
lipid	lipid212	lipid242	0.413248	4.67781e-05	0.000105668
lipid	lipid233	lipid788	0.413246	4.67822e-05	0.000105677
lipid	lipid255	lipid766	0.413245	4.6783e-05	0.000105678
lipid	lipid398	lipid819	0.413245	4.67838e-05	0.000105679
lipid	lipid381	lipid822	0.413233	4.68103e-05	0.000105738
lipid	lipid505	lipid736	0.413229	4.68178e-05	0.000105755
lipid	lipid336	lipid709	0.413227	4.68222e-05	0.000105764
lipid	lipid177	lipid648	0.413226	4.68242e-05	0.000105768
lipid	lipid76	lipid716	0.413225	4.68271e-05	0.000105774
orthologstool	orthologstool126	orthologstool357	0.445462	3.08306e-05	0.000105786
orthologstool	orthologstool35	orthologstool61	0.445459	3.08355e-05	0.000105797
lipid	lipid56	lipid609	0.413219	4.68404e-05	0.000105803
lipid	lipid70	lipid727	0.413216	4.68461e-05	0.000105815
lipid	lipid278	lipid471	0.413216	4.68465e-05	0.000105816
ortholognasal	ortholognasal4	ortholognasal79	0.425499	2.12076e-05	0.000105823
ortholognasal	ortholognasal102	ortholognasal350	-0.425493	2.12139e-05	0.000105846
lipid	lipid714	lipid825	0.413209	4.6863e-05	0.000105852
lipid	lipid184	lipid242	0.413208	4.68641e-05	0.000105854
ortholognasal	ortholognasal93	ortholognasal254	0.42549	2.12171e-05	0.000105854
metabolite	metabolite94	metabolite131	0.472206	2.01286e-06	0.000105865
lipid	lipid1	lipid242	0.413203	4.68749e-05	0.000105878
lipid	lipid391	lipid669	0.413202	4.68761e-05	0.00010588
lipid	lipid333	lipid674	0.413201	4.68794e-05	0.000105887
metabolite	metabolite10	metabolite248	0.472197	2.01391e-06	0.000105889
lipid	lipid13	lipid52	0.4132	4.68813e-05	0.00010589
orthologstool	orthologstool199	orthologstool312	-0.445435	3.08691e-05	0.000105907
ortholognasal	ortholognasal309	ortholognasal313	0.425474	2.12341e-05	0.00010593
orthologstool	orthologstool251	orthologstool348	0.445428	3.08799e-05	0.000105938
orthologstool	orthologstool16	orthologstool236	0.445425	3.08838e-05	0.000105946
orthologstool	orthologstool156	orthologstool299	-0.44542	3.089e-05	0.000105962
orthologstool	orthologstool107	orthologstool169	0.445418	3.08935e-05	0.000105968
lipid	lipid353	lipid748	0.413178	4.69284e-05	0.000105996
lipid	lipid691	lipid841	0.413175	4.6936e-05	0.000106012
lipid	lipid456	lipid789	0.413174	4.69381e-05	0.000106016
orthologstool	orthologstool55	orthologstool107	0.445404	3.09139e-05	0.000106032
lipid	lipid220	lipid227	0.413169	4.69494e-05	0.000106041
lipid	lipid39	lipid349	0.413168	4.69519e-05	0.000106046
lipid	lipid478	lipid621	0.413166	4.69553e-05	0.000106053
ortholognasal	ortholognasal174	ortholognasal355	0.425448	2.1261e-05	0.000106056
lipid	lipid752	lipid790	0.413164	4.69604e-05	0.000106064
lipid	lipid178	lipid318	0.413163	4.69624e-05	0.000106068
orthologstool	orthologstool74	orthologstool95	0.445394	3.0927e-05	0.000106072
lipid	lipid75	lipid258	0.413162	4.69652e-05	0.000106074
lipid	lipid510	lipid794	0.41316	4.69697e-05	0.000106083
lipid	lipid15	lipid81	0.413157	4.69755e-05	0.000106096
lipid	lipid178	lipid639	0.413156	4.69781e-05	0.000106101
lipid	lipid218	lipid610	0.413154	4.69824e-05	0.00010611
lipid	lipid181	lipid324	0.413153	4.69846e-05	0.000106114
lipid	lipid433	lipid746	0.413151	4.69875e-05	0.00010612
lipid	lipid442	lipid781	0.413149	4.69939e-05	0.000106134
metabolite	metabolite99	metabolite151	0.472151	2.01921e-06	0.000106138
lipid	lipid279	lipid478	0.413147	4.69966e-05	0.000106139
metabolite	metabolite290	metabolite546	0.472144	2.01995e-06	0.000106146
lipid	lipid492	lipid793	0.413145	4.70025e-05	0.000106152
ortholognasal	ortholognasal185	ortholognasal186	0.425423	2.12873e-05	0.000106179
lipid	lipid22	lipid291	0.413138	4.70169e-05	0.000106184
lipid	lipid3	lipid602	0.413136	4.70209e-05	0.000106192
ortholognasal	ortholognasal4	ortholognasal53	0.425419	2.12922e-05	0.000106195
metabolite	metabolite99	metabolite135	0.472131	2.0215e-06	0.000106196
lipid	lipid335	lipid424	0.413135	4.70245e-05	0.0001062
lipid	lipid180	lipid475	0.413132	4.70298e-05	0.000106211
lipid	lipid2	lipid516	0.413124	4.70469e-05	0.000106249
lipid	lipid389	lipid819	0.413124	4.70472e-05	0.000106249
metabolite	metabolite103	metabolite188	0.472115	2.02325e-06	0.000106257
lipid	lipid206	lipid427	0.413122	4.70529e-05	0.000106261
lipid	lipid150	lipid258	0.413119	4.70594e-05	0.000106275
lipid	lipid36	lipid438	0.413118	4.70607e-05	0.000106277
lipid	lipid180	lipid504	0.413116	4.70642e-05	0.000106284
lipid	lipid17	lipid351	0.413116	4.70651e-05	0.000106286
lipid	lipid249	lipid594	0.413114	4.70698e-05	0.000106296
lipid	lipid16	lipid585	0.413111	4.70756e-05	0.000106308
ortholognasal	ortholognasal93	ortholognasal219	0.425387	2.13256e-05	0.000106353
lipid	lipid53	lipid508	-0.413087	4.7129e-05	0.000106428
orthologstool	orthologstool284	orthologstool307	0.44532	3.10327e-05	0.000106429
lipid	lipid1	lipid581	0.413084	4.71345e-05	0.00010644
lipid	lipid492	lipid789	0.413084	4.7136e-05	0.000106443
lipid	lipid49	lipid614	-0.413082	4.71394e-05	0.00010645
lipid	lipid36	lipid370	0.413078	4.71488e-05	0.00010647
orthologstool	orthologstool259	orthologstool319	-0.44531	3.10466e-05	0.000106471
lipid	lipid248	lipid297	0.413075	4.71552e-05	0.000106484
ortholognasal	ortholognasal10	ortholognasal62	0.42536	2.13541e-05	0.000106487
ortholognasal	ortholognasal149	ortholognasal208	0.425358	2.13557e-05	0.000106487
lipid	lipid13	lipid172	0.413073	4.71583e-05	0.00010649
lipid	lipid491	lipid764	0.413073	4.71601e-05	0.000106494
lipid	lipid35	lipid635	0.413072	4.71625e-05	0.000106498
ortholognasal	ortholognasal91	ortholognasal332	-0.425354	2.13603e-05	0.000106502
orthologstool	orthologstool217	orthologstool315	0.445302	3.10585e-05	0.000106506
orthologstool	orthologstool334	orthologstool342	0.445297	3.10653e-05	0.000106524
orthologstool	orthologstool1	orthologstool93	0.445289	3.10767e-05	0.000106557
lipid	lipid33	lipid476	0.413056	4.71969e-05	0.000106575
ortholognasal	ortholognasal28	ortholognasal152	0.425338	2.13771e-05	0.000106577
ortholognasal	ortholognasal8	ortholognasal351	0.425328	2.13879e-05	0.000106622
lipid	lipid416	lipid756	0.413044	4.72223e-05	0.000106632
orthologstool	orthologstool38	orthologstool240	-0.44527	3.11044e-05	0.000106641
orthologstool	orthologstool79	orthologstool335	-0.44527	3.11038e-05	0.000106641
lipid	lipid462	lipid773	0.413041	4.72298e-05	0.000106648
lipid	lipid34	lipid65	0.413038	4.72355e-05	0.000106661
orthologstool	orthologstool19	orthologstool87	-0.445265	3.11119e-05	0.000106661
orthologstool	orthologstool1	orthologstool231	0.445254	3.11268e-05	0.000106706
lipid	lipid366	lipid595	0.413027	4.72608e-05	0.000106717
orthologstool	orthologstool31	orthologstool270	0.445246	3.11387e-05	0.000106742
lipid	lipid296	lipid795	0.413021	4.72729e-05	0.000106744
lipid	lipid562	lipid834	0.41302	4.72764e-05	0.000106751
lipid	lipid184	lipid321	0.413018	4.7279e-05	0.000106756
lipid	lipid136	lipid219	0.413017	4.72818e-05	0.000106762
lipid	lipid85	lipid812	0.413016	4.72839e-05	0.000106766
lipid	lipid624	lipid657	0.413014	4.72898e-05	0.000106779
lipid	lipid512	lipid754	0.413008	4.73012e-05	0.000106804
lipid	lipid745	lipid838	0.413008	4.73017e-05	0.000106804
ortholognasal	ortholognasal318	ortholognasal323	-0.425291	2.1427e-05	0.000106809
ortholognasal	ortholognasal51	ortholognasal281	-0.425288	2.14297e-05	0.000106814
orthologstool	orthologstool161	orthologstool248	0.445228	3.11639e-05	0.000106822
lipid	lipid218	lipid686	0.413001	4.73175e-05	0.000106839
lipid	lipid319	lipid618	0.412999	4.73216e-05	0.000106848
orthologstool	orthologstool9	orthologstool38	0.445221	3.11736e-05	0.00010685
lipid	lipid457	lipid782	0.412993	4.73343e-05	0.000106876
lipid	lipid1	lipid627	0.412985	4.73528e-05	0.000106917
ortholognasal	ortholognasal16	ortholognasal209	0.425267	2.14521e-05	0.000106917
lipid	lipid60	lipid824	0.412983	4.7356e-05	0.000106923
lipid	lipid643	lipid720	0.412982	4.73602e-05	0.000106932
lipid	lipid394	lipid756	0.412978	4.73685e-05	0.00010695
lipid	lipid72	lipid490	0.412976	4.73731e-05	0.00010696
lipid	lipid520	lipid840	0.412974	4.7377e-05	0.000106968
lipid	lipid572	lipid834	0.412973	4.73786e-05	0.000106971
lipid	lipid319	lipid572	0.412969	4.73868e-05	0.000106989
orthologstool	orthologstool92	orthologstool261	0.44519	3.12183e-05	0.000106998
metabolite	metabolite9	metabolite641	0.471986	2.03814e-06	0.000107008
lipid	lipid212	lipid640	0.412965	4.73965e-05	0.00010701
lipid	lipid8	lipid130	0.412962	4.74035e-05	0.000107025
lipid	lipid605	lipid784	0.41296	4.74067e-05	0.000107032
lipid	lipid247	lipid762	0.412959	4.74093e-05	0.000107037
lipid	lipid665	lipid778	0.412958	4.74122e-05	0.000107043
lipid	lipid533	lipid797	0.412957	4.74151e-05	0.000107049
lipid	lipid54	lipid704	-0.412955	4.74192e-05	0.000107057
lipid	lipid1	lipid540	0.412955	4.74196e-05	0.000107057
lipid	lipid8	lipid730	0.41295	4.743e-05	0.00010708
lipid	lipid264	lipid284	0.412949	4.74311e-05	0.000107082
lipid	lipid262	lipid589	0.412947	4.74355e-05	0.000107091
lipid	lipid53	lipid461	-0.412946	4.74376e-05	0.000107095
ortholognasal	ortholognasal307	ortholognasal313	0.425226	2.14959e-05	0.000107127
orthologstool	orthologstool160	orthologstool314	0.44516	3.12619e-05	0.000107141
lipid	lipid251	lipid693	0.412936	4.74612e-05	0.000107148
lipid	lipid256	lipid511	0.412935	4.74626e-05	0.00010715
ortholognasal	ortholognasal74	ortholognasal80	0.425216	2.15059e-05	0.000107169
orthologstool	orthologstool12	orthologstool323	-0.445153	3.12717e-05	0.000107169
lipid	lipid59	lipid560	0.412931	4.74715e-05	0.00010717
lipid	lipid551	lipid788	0.412929	4.74753e-05	0.000107178
lipid	lipid156	lipid669	0.412929	4.74769e-05	0.000107181
lipid	lipid218	lipid221	0.412928	4.74783e-05	0.000107183
lipid	lipid146	lipid216	0.412925	4.74839e-05	0.000107195
lipid	lipid28	lipid792	0.412921	4.74928e-05	0.000107215
lipid	lipid97	lipid157	0.412919	4.74978e-05	0.000107225
lipid	lipid467	lipid781	0.412917	4.7503e-05	0.000107236
lipid	lipid81	lipid227	0.412917	4.75034e-05	0.000107236
lipid	lipid693	lipid814	0.412916	4.75056e-05	0.000107241
lipid	lipid30	lipid691	0.412915	4.75059e-05	0.000107241
lipid	lipid91	lipid605	0.412914	4.75097e-05	0.000107249
lipid	lipid40	lipid361	0.412913	4.75123e-05	0.000107254
lipid	lipid731	lipid736	0.412911	4.75165e-05	0.000107262
lipid	lipid56	lipid814	0.412904	4.75306e-05	0.000107294
lipid	lipid69	lipid333	0.412904	4.75313e-05	0.000107295
lipid	lipid657	lipid784	0.412902	4.7536e-05	0.000107305
lipid	lipid29	lipid408	0.412901	4.75389e-05	0.00010731
lipid	lipid418	lipid766	0.412897	4.75466e-05	0.000107327
lipid	lipid679	lipid699	0.412897	4.75469e-05	0.000107327
lipid	lipid180	lipid510	0.412896	4.75497e-05	0.000107333
ortholognasal	ortholognasal32	ortholognasal63	-0.425183	2.15414e-05	0.000107337
lipid	lipid522	lipid718	0.412894	4.75542e-05	0.000107342
lipid	lipid29	lipid474	0.412884	4.75753e-05	0.000107389
orthologstool	orthologstool134	orthologstool258	-0.445105	3.13401e-05	0.000107398
lipid	lipid189	lipid717	0.412882	4.75806e-05	0.0001074
ortholognasal	ortholognasal63	ortholognasal337	-0.425166	2.15596e-05	0.000107419
lipid	lipid359	lipid758	0.412876	4.75934e-05	0.000107429
orthologstool	orthologstool83	orthologstool326	-0.445097	3.13525e-05	0.000107435
lipid	lipid323	lipid596	0.412873	4.75999e-05	0.000107443
lipid	lipid179	lipid305	-0.412871	4.76042e-05	0.000107452
lipid	lipid22	lipid200	0.412869	4.76085e-05	0.000107461
lipid	lipid261	lipid463	0.412867	4.76134e-05	0.000107471
lipid	lipid440	lipid767	0.412867	4.76135e-05	0.000107471
orthologstool	orthologstool38	orthologstool108	0.445087	3.13666e-05	0.000107472
orthologstool	orthologstool86	orthologstool329	-0.445087	3.13656e-05	0.000107472
lipid	lipid143	lipid711	0.412862	4.76232e-05	0.000107492
lipid	lipid252	lipid322	0.412861	4.76266e-05	0.000107499
lipid	lipid383	lipid621	0.412859	4.76298e-05	0.000107505
lipid	lipid183	lipid223	0.412858	4.7632e-05	0.00010751
lipid	lipid75	lipid91	0.412858	4.76331e-05	0.000107511
lipid	lipid73	lipid248	0.412855	4.76392e-05	0.000107525
lipid	lipid32	lipid765	0.412855	4.76405e-05	0.000107527
lipid	lipid42	lipid271	0.412853	4.7645e-05	0.000107536
lipid	lipid332	lipid598	0.412849	4.76519e-05	0.000107551
lipid	lipid256	lipid719	0.412848	4.76558e-05	0.000107559
lipid	lipid382	lipid621	0.412847	4.76582e-05	0.000107564
lipid	lipid336	lipid640	0.412845	4.76609e-05	0.00010757
lipid	lipid556	lipid804	0.412839	4.76744e-05	0.000107599
lipid	lipid16	lipid68	0.412837	4.76802e-05	0.000107612
lipid	lipid199	lipid821	0.412829	4.76974e-05	0.00010765
lipid	lipid326	lipid554	0.412829	4.76981e-05	0.000107651
lipid	lipid232	lipid742	0.412827	4.77007e-05	0.000107656
lipid	lipid16	lipid69	0.412827	4.77024e-05	0.000107658
lipid	lipid532	lipid713	0.412827	4.77023e-05	0.000107658
lipid	lipid160	lipid744	0.412826	4.77036e-05	0.000107661
lipid	lipid191	lipid700	0.412825	4.77058e-05	0.000107665
lipid	lipid23	lipid782	0.412821	4.77143e-05	0.000107683
ortholognasal	ortholognasal43	ortholognasal174	0.425113	2.16154e-05	0.000107689
metabolite	metabolite390	metabolite391	0.471867	2.05193e-06	0.000107701
lipid	lipid223	lipid321	0.412817	4.77232e-05	0.000107703
lipid	lipid384	lipid622	0.412816	4.77255e-05	0.000107707
orthologstool	orthologstool230	orthologstool280	-0.445034	3.14426e-05	0.000107721
orthologstool	orthologstool75	orthologstool175	-0.445035	3.14417e-05	0.000107721
lipid	lipid230	lipid666	0.412811	4.77377e-05	0.000107734
lipid	lipid738	lipid844	0.41281	4.774e-05	0.000107738
lipid	lipid214	lipid305	-0.412803	4.77542e-05	0.00010777
metabolite	metabolite152	metabolite522	0.47184	2.05504e-06	0.000107771
metabolite	metabolite154	metabolite196	0.471845	2.05445e-06	0.000107771
metabolite	metabolite8	metabolite355	0.471843	2.05464e-06	0.000107771
cytokine	cytokine7	cytokine40	0.418202	3.35113e-05	0.000107772
metabolite	metabolite94	metabolite156	0.471833	2.0558e-06	0.00010778
lipid	lipid267	lipid671	0.412799	4.77628e-05	0.000107789
lipid	lipid35	lipid639	0.412797	4.77689e-05	0.000107802
lipid	lipid208	lipid234	0.412794	4.77743e-05	0.000107813
orthologstool	orthologstool29	orthologstool336	0.445012	3.14739e-05	0.000107822
lipid	lipid153	lipid586	0.41279	4.77827e-05	0.000107832
lipid	lipid263	lipid822	0.41279	4.77838e-05	0.000107833
lipid	lipid265	lipid731	0.412789	4.77852e-05	0.000107836
ortholognasal	ortholognasal290	ortholognasal346	0.425083	2.16478e-05	0.000107842
lipid	lipid480	lipid708	0.412788	4.77889e-05	0.000107843
orthologstool	orthologstool137	orthologstool209	-0.445007	3.1482e-05	0.000107844
lipid	lipid172	lipid511	0.412784	4.7798e-05	0.000107863
lipid	lipid29	lipid61	0.41278	4.78064e-05	0.000107882
lipid	lipid679	lipid837	0.412777	4.78116e-05	0.000107893
lipid	lipid614	lipid626	0.412776	4.78145e-05	0.000107899
lipid	lipid243	lipid363	0.412775	4.78158e-05	0.000107901
lipid	lipid150	lipid340	0.412773	4.7821e-05	0.000107912
lipid	lipid236	lipid711	0.41277	4.78283e-05	0.000107927
lipid	lipid647	lipid721	0.412769	4.78293e-05	0.000107929
lipid	lipid736	lipid750	0.412769	4.78295e-05	0.000107929
lipid	lipid50	lipid539	0.412763	4.78429e-05	0.000107958
lipid	lipid404	lipid595	0.412761	4.78481e-05	0.00010797
lipid	lipid367	lipid822	0.412759	4.78529e-05	0.00010798
lipid	lipid638	lipid764	0.412757	4.78565e-05	0.000107987
lipid	lipid155	lipid270	0.412755	4.78603e-05	0.000107995
lipid	lipid322	lipid606	0.412755	4.78607e-05	0.000107995
lipid	lipid329	lipid573	0.412754	4.78635e-05	0.000108001
lipid	lipid158	lipid393	0.412751	4.78695e-05	0.000108014
lipid	lipid199	lipid366	0.412751	4.78698e-05	0.000108014
lipid	lipid55	lipid386	0.41275	4.78722e-05	0.000108018
lipid	lipid370	lipid611	0.412749	4.78755e-05	0.000108025
ortholognasal	ortholognasal219	ortholognasal299	-0.425047	2.16864e-05	0.000108026
lipid	lipid203	lipid583	0.412742	4.78913e-05	0.00010806
lipid	lipid95	lipid631	0.412736	4.79031e-05	0.000108086
lipid	lipid31	lipid562	0.412735	4.79064e-05	0.000108093
lipid	lipid194	lipid374	0.412729	4.79191e-05	0.000108121
lipid	lipid15	lipid438	0.412725	4.79279e-05	0.00010814
ortholognasal	ortholognasal231	ortholognasal329	-0.42502	2.17148e-05	0.000108158
lipid	lipid523	lipid833	0.412719	4.79406e-05	0.000108168
orthologstool	orthologstool173	orthologstool309	0.444939	3.15795e-05	0.000108173
lipid	lipid244	lipid787	0.412718	4.79431e-05	0.000108173
lipid	lipid398	lipid821	0.412718	4.79433e-05	0.000108173
lipid	lipid191	lipid236	0.412717	4.79463e-05	0.000108179
lipid	lipid567	lipid834	0.412716	4.79474e-05	0.000108181
ortholognasal	ortholognasal52	ortholognasal149	0.425008	2.17278e-05	0.000108215
lipid	lipid51	lipid164	0.412709	4.79629e-05	0.000108215
ortholognasal	ortholognasal145	ortholognasal319	0.425005	2.17311e-05	0.000108223
lipid	lipid15	lipid162	0.412707	4.79678e-05	0.000108225
ortholognasal	ortholognasal61	ortholognasal315	-0.425002	2.1734e-05	0.000108229
lipid	lipid91	lipid525	0.412702	4.7979e-05	0.00010825
orthologstool	orthologstool261	orthologstool347	0.444921	3.16059e-05	0.000108258
lipid	lipid177	lipid347	0.4127	4.79832e-05	0.000108259
ortholognasal	ortholognasal67	ortholognasal331	0.424994	2.17428e-05	0.000108264
lipid	lipid254	lipid420	0.412699	4.79864e-05	0.000108265
lipid	lipid191	lipid203	0.412694	4.79968e-05	0.000108288
orthologstool	orthologstool230	orthologstool240	-0.444913	3.16171e-05	0.00010829
lipid	lipid123	lipid702	0.412693	4.79985e-05	0.000108291
lipid	lipid32	lipid250	0.412693	4.80005e-05	0.000108295
lipid	lipid227	lipid388	0.412688	4.801e-05	0.000108316
lipid	lipid227	lipid540	0.412684	4.80184e-05	0.000108334
lipid	lipid536	lipid697	0.412679	4.80314e-05	0.000108363
lipid	lipid39	lipid278	0.412677	4.80342e-05	0.000108368
lipid	lipid561	lipid568	0.412677	4.80361e-05	0.000108372
orthologstool	orthologstool211	orthologstool226	0.444894	3.16452e-05	0.000108381
lipid	lipid286	lipid825	0.412672	4.80459e-05	0.000108393
lipid	lipid189	lipid801	0.41267	4.80508e-05	0.000108404
lipid	lipid96	lipid256	0.41267	4.80516e-05	0.000108405
lipid	lipid26	lipid271	0.412667	4.80573e-05	0.000108417
lipid	lipid75	lipid218	0.412662	4.80685e-05	0.000108442
lipid	lipid319	lipid593	0.41266	4.80719e-05	0.000108449
ortholognasal	ortholognasal30	ortholognasal277	-0.424958	2.1782e-05	0.000108451
lipid	lipid227	lipid733	0.412656	4.80829e-05	0.000108473
lipid	lipid265	lipid296	0.412653	4.80891e-05	0.000108486
lipid	lipid412	lipid718	0.412651	4.80925e-05	0.000108493
lipid	lipid330	lipid359	0.412651	4.80934e-05	0.000108494
lipid	lipid425	lipid694	0.412649	4.80979e-05	0.000108503
lipid	lipid661	lipid708	0.412649	4.8098e-05	0.000108503
lipid	lipid700	lipid798	0.412649	4.80978e-05	0.000108503
lipid	lipid267	lipid669	0.41264	4.81184e-05	0.000108548
lipid	lipid324	lipid817	0.412639	4.81193e-05	0.000108549
lipid	lipid519	lipid834	0.412637	4.81241e-05	0.000108559
lipid	lipid199	lipid672	0.412636	4.81265e-05	0.000108564
lipid	lipid32	lipid280	0.412635	4.81294e-05	0.00010857
lipid	lipid1	lipid461	0.412633	4.81334e-05	0.000108578
lipid	lipid237	lipid366	0.412628	4.81434e-05	0.0001086
lipid	lipid74	lipid654	0.412624	4.81535e-05	0.000108622
lipid	lipid415	lipid747	0.412624	4.81541e-05	0.000108623
lipid	lipid52	lipid215	0.412623	4.8156e-05	0.000108626
lipid	lipid764	lipid793	0.412622	4.81583e-05	0.000108631
lipid	lipid436	lipid746	0.412621	4.8161e-05	0.000108636
lipid	lipid278	lipid732	0.412619	4.8164e-05	0.000108643
lipid	lipid265	lipid669	0.412619	4.81646e-05	0.000108643
lipid	lipid259	lipid498	0.412617	4.81697e-05	0.000108654
lipid	lipid206	lipid258	0.412614	4.81762e-05	0.000108668
orthologstool	orthologstool83	orthologstool314	0.444833	3.17336e-05	0.000108678
lipid	lipid128	lipid560	0.41261	4.81839e-05	0.000108685
lipid	lipid15	lipid543	0.41261	4.81845e-05	0.000108685
lipid	lipid100	lipid674	0.412608	4.81892e-05	0.000108695
lipid	lipid107	lipid524	0.412608	4.81894e-05	0.000108695
lipid	lipid98	lipid467	0.412608	4.81901e-05	0.000108696
lipid	lipid162	lipid658	0.412606	4.81932e-05	0.000108702
lipid	lipid36	lipid395	0.412603	4.81999e-05	0.000108717
lipid	lipid686	lipid700	0.412603	4.82011e-05	0.000108719
lipid	lipid177	lipid603	0.412601	4.82046e-05	0.000108726
orthologstool	orthologstool13	orthologstool312	0.44482	3.17534e-05	0.000108734
orthologstool	orthologstool164	orthologstool357	-0.444821	3.17517e-05	0.000108734
orthologstool	orthologstool18	orthologstool42	-0.444818	3.1756e-05	0.000108737
ortholognasal	ortholognasal117	ortholognasal284	-0.424903	2.18413e-05	0.000108738
lipid	lipid447	lipid773	0.412599	4.82101e-05	0.000108738
lipid	lipid421	lipid670	0.412593	4.82221e-05	0.000108764
lipid	lipid55	lipid418	0.412589	4.82323e-05	0.000108786
lipid	lipid55	lipid562	0.412588	4.82337e-05	0.000108789
lipid	lipid240	lipid799	0.412585	4.82418e-05	0.000108806
lipid	lipid93	lipid238	0.412583	4.82453e-05	0.000108814
lipid	lipid342	lipid463	0.412583	4.82459e-05	0.000108814
lipid	lipid564	lipid631	0.412581	4.82505e-05	0.000108824
lipid	lipid475	lipid647	0.41258	4.82516e-05	0.000108826
ortholognasal	ortholognasal173	ortholognasal235	0.424884	2.18616e-05	0.00010883
lipid	lipid328	lipid760	0.412578	4.82556e-05	0.000108834
lipid	lipid227	lipid365	0.412578	4.82561e-05	0.000108835
lipid	lipid539	lipid693	0.412576	4.82598e-05	0.000108842
lipid	lipid227	lipid669	0.412566	4.82837e-05	0.000108895
lipid	lipid323	lipid729	0.412566	4.82836e-05	0.000108895
metabolite	metabolite156	metabolite233	0.471646	2.07767e-06	0.000108895
lipid	lipid178	lipid434	0.412565	4.82853e-05	0.000108898
lipid	lipid337	lipid636	0.412564	4.8287e-05	0.000108901
lipid	lipid18	lipid829	0.412559	4.82994e-05	0.000108928
lipid	lipid158	lipid593	0.412555	4.83072e-05	0.000108945
ortholognasal	ortholognasal92	ortholognasal173	0.42486	2.18868e-05	0.000108947
lipid	lipid194	lipid418	0.41255	4.83183e-05	0.000108969
lipid	lipid49	lipid534	-0.41255	4.83181e-05	0.000108969
lipid	lipid95	lipid805	0.41255	4.83199e-05	0.000108972
lipid	lipid103	lipid334	0.412547	4.83259e-05	0.000108984
orthologstool	orthologstool4	orthologstool199	0.444764	3.1834e-05	0.000108999
lipid	lipid98	lipid535	0.412542	4.83368e-05	0.000109008
lipid	lipid364	lipid739	0.412541	4.83389e-05	0.000109012
lipid	lipid555	lipid764	0.412541	4.83398e-05	0.000109014
metabolite	metabolite452	metabolite629	-0.471621	2.08059e-06	0.000109017
metabolite	metabolite110	metabolite114	0.471608	2.08217e-06	0.000109036
metabolite	metabolite117	metabolite151	0.471612	2.08169e-06	0.000109036
ortholognasal	ortholognasal100	ortholognasal294	-0.424841	2.19077e-05	0.000109043
lipid	lipid334	lipid787	0.412534	4.8356e-05	0.000109049
lipid	lipid260	lipid539	0.412532	4.83587e-05	0.000109055
metabolite	metabolite134	metabolite632	0.4716	2.08314e-06	0.000109055
lipid	lipid278	lipid604	0.412528	4.83682e-05	0.000109076
lipid	lipid58	lipid364	0.412526	4.83737e-05	0.000109087
lipid	lipid39	lipid420	0.412524	4.83774e-05	0.000109095
lipid	lipid59	lipid244	0.412523	4.83806e-05	0.000109102
lipid	lipid278	lipid739	0.412522	4.83816e-05	0.000109103
lipid	lipid501	lipid736	0.412517	4.83929e-05	0.000109128
orthologstool	orthologstool31	orthologstool115	0.444737	3.18742e-05	0.00010913
ortholognasal	ortholognasal1	ortholognasal148	0.424822	2.19278e-05	0.000109134
lipid	lipid434	lipid712	0.412514	4.84003e-05	0.000109144
metabolite	metabolite248	metabolite419	0.471578	2.08572e-06	0.00010916
lipid	lipid357	lipid746	0.412508	4.84127e-05	0.000109171
lipid	lipid65	lipid178	0.412508	4.84126e-05	0.000109171
lipid	lipid455	lipid771	0.412508	4.84132e-05	0.000109171
lipid	lipid16	lipid436	0.412507	4.84157e-05	0.000109176
orthologstool	orthologstool150	orthologstool159	0.444725	3.18917e-05	0.000109184
lipid	lipid24	lipid26	0.412503	4.84238e-05	0.000109193
lipid	lipid374	lipid706	0.412503	4.84248e-05	0.000109195
lipid	lipid100	lipid526	0.4125	4.8431e-05	0.000109208
lipid	lipid241	lipid648	0.412499	4.84333e-05	0.000109213
lipid	lipid247	lipid613	0.412497	4.84383e-05	0.000109223
ortholognasal	ortholognasal258	ortholognasal294	-0.424801	2.19514e-05	0.000109243
lipid	lipid80	lipid405	0.412491	4.8451e-05	0.000109251
lipid	lipid286	lipid300	0.412488	4.84573e-05	0.000109265
orthologstool	orthologstool22	orthologstool332	-0.444706	3.19191e-05	0.000109272
lipid	lipid181	lipid252	0.412483	4.84699e-05	0.000109293
metabolite	metabolite320	metabolite491	0.47155	2.08893e-06	0.000109296
orthologstool	orthologstool217	orthologstool318	0.444697	3.19317e-05	0.00010931
lipid	lipid218	lipid593	0.412479	4.84795e-05	0.000109313
lipid	lipid49	lipid598	-0.412475	4.84883e-05	0.000109333
lipid	lipid232	lipid561	0.412473	4.84912e-05	0.000109338
lipid	lipid28	lipid511	0.412473	4.84912e-05	0.000109338
lipid	lipid54	lipid775	-0.412473	4.84916e-05	0.000109338
lipid	lipid116	lipid786	0.412471	4.84977e-05	0.000109351
lipid	lipid328	lipid710	0.412469	4.85021e-05	0.00010936
lipid	lipid265	lipid508	0.412468	4.85035e-05	0.000109363
ortholognasal	ortholognasal59	ortholognasal238	0.424775	2.19789e-05	0.000109371
orthologstool	orthologstool190	orthologstool293	-0.444683	3.19523e-05	0.000109375
protein	protein284	protein287	-0.494271	4.12641e-07	0.00010938
lipid	lipid256	lipid661	0.412459	4.8523e-05	0.000109406
lipid	lipid33	lipid449	0.412456	4.853e-05	0.000109421
lipid	lipid324	lipid361	0.412456	4.85306e-05	0.000109422
lipid	lipid230	lipid387	0.412453	4.85368e-05	0.000109435
lipid	lipid97	lipid429	0.412452	4.85391e-05	0.00010944
lipid	lipid694	lipid809	0.412449	4.85454e-05	0.000109453
lipid	lipid206	lipid337	0.412449	4.8547e-05	0.000109456
lipid	lipid128	lipid768	0.41244	4.85654e-05	0.000109497
orthologstool	orthologstool25	orthologstool86	0.444653	3.19971e-05	0.000109522
orthologstool	orthologstool17	orthologstool73	0.444651	3.2e-05	0.000109527
lipid	lipid433	lipid826	0.412434	4.85803e-05	0.00010953
lipid	lipid536	lipid820	0.412432	4.85838e-05	0.000109537
lipid	lipid332	lipid586	0.412432	4.85846e-05	0.000109538
lipid	lipid226	lipid784	0.412431	4.8586e-05	0.000109541
lipid	lipid342	lipid565	0.412431	4.85863e-05	0.000109541
lipid	lipid162	lipid346	0.412424	4.86024e-05	0.000109576
lipid	lipid328	lipid599	0.412423	4.8604e-05	0.000109579
lipid	lipid165	lipid314	0.412419	4.86147e-05	0.000109602
lipid	lipid65	lipid691	0.412418	4.86156e-05	0.000109604
orthologstool	orthologstool41	orthologstool49	0.444633	3.20256e-05	0.000109608
lipid	lipid36	lipid365	0.412415	4.86231e-05	0.00010962
lipid	lipid106	lipid779	0.41241	4.86336e-05	0.000109643
lipid	lipid15	lipid772	0.412409	4.8637e-05	0.00010965
lipid	lipid218	lipid565	0.412408	4.86377e-05	0.00010965
lipid	lipid321	lipid482	0.412408	4.86378e-05	0.00010965
lipid	lipid526	lipid806	0.412405	4.86461e-05	0.000109668
lipid	lipid170	lipid562	0.4124	4.86557e-05	0.000109689
lipid	lipid322	lipid653	0.4124	4.86559e-05	0.000109689
lipid	lipid570	lipid784	0.412392	4.86737e-05	0.000109729
lipid	lipid695	lipid723	0.412392	4.8674e-05	0.000109729
lipid	lipid637	lipid776	0.412392	4.86744e-05	0.000109729
lipid	lipid40	lipid232	0.412389	4.86823e-05	0.000109746
lipid	lipid324	lipid683	0.412388	4.86841e-05	0.000109749
orthologstool	orthologstool20	orthologstool336	0.444604	3.20689e-05	0.000109751
lipid	lipid339	lipid407	0.412385	4.86915e-05	0.000109765
lipid	lipid92	lipid201	0.412384	4.86934e-05	0.000109769
lipid	lipid265	lipid572	0.412381	4.87003e-05	0.000109784
metabolite	metabolite157	metabolite166	0.471466	2.09889e-06	0.000109785
lipid	lipid573	lipid716	0.412379	4.87037e-05	0.000109791
ortholognasal	ortholognasal6	ortholognasal69	-0.424693	2.20678e-05	0.000109805
lipid	lipid31	lipid818	0.412375	4.87128e-05	0.000109811
lipid	lipid420	lipid816	0.412371	4.87213e-05	0.000109829
lipid	lipid116	lipid695	0.41237	4.87247e-05	0.000109836
protein	protein10	protein90	0.494082	4.17506e-07	0.000109868
ortholognasal	ortholognasal61	ortholognasal138	-0.424677	2.20859e-05	0.000109887
lipid	lipid9	lipid338	0.412353	4.87638e-05	0.000109923
lipid	lipid51	lipid120	0.412348	4.87743e-05	0.000109946
lipid	lipid486	lipid784	0.412328	4.88191e-05	0.000110047
lipid	lipid328	lipid769	0.412327	4.88208e-05	0.00011005
orthologstool	orthologstool118	orthologstool315	0.44454	3.21627e-05	0.000110066
lipid	lipid371	lipid758	0.412323	4.88315e-05	0.000110073
lipid	lipid230	lipid744	0.412321	4.88363e-05	0.000110083
ortholognasal	ortholognasal92	ortholognasal343	0.424638	2.21285e-05	0.00011009
lipid	lipid561	lipid813	0.412317	4.88443e-05	0.000110101
lipid	lipid98	lipid492	0.412312	4.88562e-05	0.000110127
orthologstool	orthologstool12	orthologstool199	-0.444525	3.2184e-05	0.000110133
lipid	lipid96	lipid259	0.412309	4.88617e-05	0.000110138
lipid	lipid98	lipid464	0.412308	4.88652e-05	0.000110146
ortholognasal	ortholognasal159	ortholognasal303	-0.424622	2.21457e-05	0.000110167
lipid	lipid34	lipid510	0.412298	4.88864e-05	0.000110193
lipid	lipid733	lipid802	0.412297	4.88888e-05	0.000110197
lipid	lipid615	lipid713	0.412295	4.8895e-05	0.000110211
lipid	lipid170	lipid278	0.412294	4.88966e-05	0.000110214
metabolite	metabolite243	metabolite262	0.471388	2.10822e-06	0.000110242
lipid	lipid16	lipid244	0.412287	4.89118e-05	0.000110247
lipid	lipid237	lipid342	0.412287	4.89125e-05	0.000110248
lipid	lipid555	lipid742	0.412286	4.89136e-05	0.00011025
lipid	lipid213	lipid318	0.412286	4.89143e-05	0.000110251
lipid	lipid332	lipid534	0.412284	4.89186e-05	0.00011026
lipid	lipid450	lipid771	0.412284	4.89196e-05	0.000110261
lipid	lipid227	lipid740	0.412283	4.89219e-05	0.000110266
ortholognasal	ortholognasal287	ortholognasal311	0.424602	2.21675e-05	0.000110266
lipid	lipid625	lipid698	0.412278	4.89318e-05	0.000110287
microbestool	microbestool13	microbestool72	0.474224	7.74061e-06	0.000110304
microbestool	microbestool25	microbestool72	0.474224	7.74061e-06	0.000110304
microbestool	microbestool38	microbestool72	0.474224	7.74061e-06	0.000110304
lipid	lipid246	lipid663	0.412275	4.89403e-05	0.000110306
lipid	lipid172	lipid309	0.412273	4.89452e-05	0.000110316
lipid	lipid199	lipid620	0.412271	4.89476e-05	0.000110321
lipid	lipid322	lipid460	0.41227	4.89512e-05	0.000110328
lipid	lipid432	lipid767	0.412269	4.89525e-05	0.000110331
lipid	lipid445	lipid598	0.412269	4.89536e-05	0.000110332
lipid	lipid467	lipid789	0.412267	4.89582e-05	0.000110342
lipid	lipid12	lipid652	0.412266	4.89593e-05	0.000110344
lipid	lipid98	lipid678	0.41226	4.89748e-05	0.000110378
lipid	lipid147	lipid243	0.412255	4.89851e-05	0.000110401
lipid	lipid29	lipid426	0.412254	4.89873e-05	0.000110405
ortholognasal	ortholognasal287	ortholognasal309	0.42457	2.22018e-05	0.000110428
metabolite	metabolite248	metabolite278	0.471353	2.11242e-06	0.000110429
ortholognasal	ortholognasal84	ortholognasal94	-0.424567	2.22054e-05	0.000110438
microbestool	microbestool17	microbestool94	0.473828	7.89628e-06	0.000110451
microbestool	microbestool29	microbestool94	0.473828	7.89628e-06	0.000110451
microbestool	microbestool3	microbestool91	0.474107	7.78637e-06	0.000110451
microbestool	microbestool49	microbestool94	0.473828	7.89628e-06	0.000110451
microbestool	microbestool6	microbestool94	0.473828	7.89628e-06	0.000110451
microbestool	microbestool88	microbestool94	0.473828	7.89628e-06	0.000110451
lipid	lipid630	lipid642	0.412242	4.90145e-05	0.000110465
lipid	lipid674	lipid796	0.412241	4.90168e-05	0.00011047
lipid	lipid19	lipid190	0.412241	4.90178e-05	0.000110471
lipid	lipid50	lipid649	0.412241	4.90176e-05	0.000110471
lipid	lipid181	lipid804	0.412238	4.90225e-05	0.00011048
lipid	lipid301	lipid346	0.412238	4.90225e-05	0.00011048
lipid	lipid494	lipid832	0.412238	4.90241e-05	0.000110483
ortholognasal	ortholognasal137	ortholognasal258	0.424557	2.22166e-05	0.000110485
lipid	lipid198	lipid353	0.412237	4.90267e-05	0.000110488
orthologstool	orthologstool51	orthologstool148	-0.444444	3.23038e-05	0.000110537
lipid	lipid178	lipid502	0.412226	4.90499e-05	0.00011054
lipid	lipid463	lipid819	0.412222	4.90591e-05	0.00011056
lipid	lipid1	lipid103	0.412222	4.90595e-05	0.00011056
lipid	lipid7	lipid549	0.412222	4.90609e-05	0.000110562
lipid	lipid800	lipid823	0.412219	4.9067e-05	0.000110575
lipid	lipid339	lipid394	0.412218	4.90693e-05	0.00011058
lipid	lipid453	lipid781	0.412218	4.90695e-05	0.00011058
lipid	lipid653	lipid756	0.412217	4.90713e-05	0.000110583
orthologstool	orthologstool313	orthologstool339	-0.444433	3.23208e-05	0.000110589
lipid	lipid716	lipid774	0.412215	4.90753e-05	0.000110591
metabolite	metabolite38	metabolite46	0.471319	2.11648e-06	0.00011061
lipid	lipid97	lipid800	0.41221	4.90872e-05	0.000110618
lipid	lipid32	lipid378	0.412209	4.90901e-05	0.000110623
orthologstool	orthologstool189	orthologstool359	0.444422	3.23366e-05	0.000110638
lipid	lipid101	lipid330	0.412205	4.9098e-05	0.00011064
lipid	lipid593	lipid725	0.412205	4.90997e-05	0.000110644
lipid	lipid30	lipid698	0.412204	4.91001e-05	0.000110644
lipid	lipid13	lipid130	0.412204	4.91017e-05	0.000110647
lipid	lipid116	lipid122	0.412203	4.91022e-05	0.000110647
metabolite	metabolite232	metabolite629	0.471306	2.11799e-06	0.000110657
lipid	lipid237	lipid371	0.412198	4.91146e-05	0.000110674
ortholognasal	ortholognasal10	ortholognasal46	0.424518	2.22587e-05	0.000110686
lipid	lipid683	lipid716	0.412195	4.91219e-05	0.00011069
lipid	lipid522	lipid804	0.412192	4.91289e-05	0.000110705
lipid	lipid398	lipid610	0.412188	4.91365e-05	0.000110722
lipid	lipid12	lipid723	0.412187	4.91392e-05	0.000110727
lipid	lipid256	lipid669	0.412184	4.91455e-05	0.00011074
lipid	lipid334	lipid709	0.412181	4.91528e-05	0.000110756
lipid	lipid98	lipid517	0.41218	4.91567e-05	0.000110764
lipid	lipid185	lipid284	0.412179	4.91577e-05	0.000110766
lipid	lipid180	lipid584	0.412177	4.91625e-05	0.000110776
lipid	lipid54	lipid739	-0.412176	4.91652e-05	0.000110781
lipid	lipid249	lipid402	0.412173	4.9171e-05	0.000110794
lipid	lipid558	lipid815	0.412172	4.91749e-05	0.000110802
lipid	lipid70	lipid830	0.41217	4.9178e-05	0.000110808
orthologstool	orthologstool256	orthologstool324	0.444386	3.23905e-05	0.000110816
lipid	lipid255	lipid681	0.412167	4.91859e-05	0.000110825
lipid	lipid170	lipid819	0.412163	4.91936e-05	0.000110842
lipid	lipid322	lipid618	0.412162	4.91959e-05	0.000110846
orthologstool	orthologstool139	orthologstool302	0.444376	3.24043e-05	0.000110852
orthologstool	orthologstool87	orthologstool320	-0.444377	3.24038e-05	0.000110852
lipid	lipid52	lipid637	0.41216	4.92013e-05	0.000110858
lipid	lipid232	lipid281	0.412156	4.92114e-05	0.000110879
lipid	lipid59	lipid192	0.412156	4.92111e-05	0.000110879
lipid	lipid133	lipid315	0.412155	4.92129e-05	0.000110882
microbenasal	microbenasal23	microbenasal75	0.423706	2.08793e-05	0.000110889
lipid	lipid152	lipid315	0.41215	4.92238e-05	0.000110906
orthologstool	orthologstool91	orthologstool202	-0.444364	3.2423e-05	0.00011091
lipid	lipid10	lipid234	0.412144	4.92377e-05	0.000110936
ortholognasal	ortholognasal220	ortholognasal229	0.424469	2.23131e-05	0.000110947
lipid	lipid168	lipid335	0.412142	4.92434e-05	0.000110948
orthologstool	orthologstool112	orthologstool237	0.444354	3.2437e-05	0.000110952
lipid	lipid331	lipid647	0.41214	4.92463e-05	0.000110954
metabolite	metabolite130	metabolite166	0.47125	2.12466e-06	0.000110973
ortholognasal	ortholognasal93	ortholognasal235	0.424461	2.23214e-05	0.00011098
lipid	lipid579	lipid713	0.41213	4.92705e-05	0.000111008
lipid	lipid519	lipid804	0.41213	4.92708e-05	0.000111008
lipid	lipid15	lipid475	0.412127	4.92757e-05	0.000111018
ortholognasal	ortholognasal96	ortholognasal341	0.424452	2.23312e-05	0.00011102
lipid	lipid567	lipid686	0.412126	4.9278e-05	0.000111023
lipid	lipid254	lipid602	0.412126	4.92791e-05	0.000111025
lipid	lipid176	lipid224	0.412121	4.92913e-05	0.000111051
lipid	lipid422	lipid614	0.412117	4.92986e-05	0.000111067
lipid	lipid680	lipid738	0.412116	4.93009e-05	0.000111072
lipid	lipid687	lipid842	0.412115	4.93034e-05	0.000111077
metabolite	metabolite4	metabolite167	0.471225	2.12764e-06	0.000111097
lipid	lipid33	lipid407	0.412109	4.93185e-05	0.000111109
lipid	lipid738	lipid794	0.412109	4.93183e-05	0.000111109
lipid	lipid95	lipid440	0.412107	4.93234e-05	0.00011112
ortholognasal	ortholognasal34	ortholognasal87	0.424432	2.23532e-05	0.00011112
lipid	lipid167	lipid594	0.412099	4.93406e-05	0.000111158
orthologstool	orthologstool42	orthologstool75	0.444309	3.25037e-05	0.000111174
lipid	lipid691	lipid807	0.412089	4.93638e-05	0.000111209
lipid	lipid471	lipid624	0.412088	4.9366e-05	0.000111214
lipid	lipid232	lipid421	0.412088	4.93667e-05	0.000111214
lipid	lipid466	lipid842	0.412087	4.9368e-05	0.000111217
orthologstool	orthologstool79	orthologstool265	-0.4443	3.2518e-05	0.000111217
lipid	lipid180	lipid259	0.412084	4.93746e-05	0.000111231
orthologstool	orthologstool299	orthologstool312	-0.444294	3.25271e-05	0.000111243
ortholognasal	ortholognasal219	ortholognasal281	-0.424404	2.23842e-05	0.000111266
lipid	lipid2	lipid69	0.412072	4.94028e-05	0.000111294
orthologstool	orthologstool38	orthologstool175	-0.444282	3.25442e-05	0.000111295
orthologstool	orthologstool36	orthologstool259	0.444277	3.25526e-05	0.000111318
ortholognasal	ortholognasal147	ortholognasal342	0.42439	2.23995e-05	0.000111334
lipid	lipid203	lipid609	0.412059	4.94317e-05	0.000111358
lipid	lipid242	lipid349	0.412057	4.94359e-05	0.000111367
orthologstool	orthologstool25	orthologstool353	0.444265	3.257e-05	0.000111372
lipid	lipid409	lipid746	0.412055	4.94423e-05	0.000111381
lipid	lipid106	lipid788	0.412053	4.94462e-05	0.000111389
orthologstool	orthologstool35	orthologstool337	0.44426	3.25773e-05	0.000111391
lipid	lipid60	lipid698	0.412051	4.94514e-05	0.0001114
orthologstool	orthologstool274	orthologstool357	0.444255	3.2585e-05	0.000111411
lipid	lipid214	lipid797	0.412047	4.94593e-05	0.000111417
lipid	lipid248	lipid598	0.412047	4.94606e-05	0.000111419
lipid	lipid243	lipid291	0.412044	4.94663e-05	0.000111431
lipid	lipid53	lipid779	-0.412043	4.94678e-05	0.000111434
lipid	lipid97	lipid234	0.412043	4.94681e-05	0.000111434
lipid	lipid427	lipid749	0.412042	4.94702e-05	0.000111438
lipid	lipid203	lipid458	0.41204	4.94755e-05	0.000111449
lipid	lipid278	lipid383	0.41204	4.94767e-05	0.000111451
lipid	lipid473	lipid748	0.412039	4.94775e-05	0.000111452
lipid	lipid106	lipid232	0.412038	4.94813e-05	0.00011146
lipid	lipid755	lipid781	0.412037	4.94834e-05	0.000111464
lipid	lipid108	lipid114	0.412033	4.94908e-05	0.000111479
lipid	lipid510	lipid716	0.412033	4.94909e-05	0.000111479
lipid	lipid168	lipid268	0.412024	4.95128e-05	0.000111528
orthologstool	orthologstool51	orthologstool265	-0.444229	3.26231e-05	0.000111536
lipid	lipid339	lipid583	0.412021	4.95183e-05	0.00011154
lipid	lipid230	lipid330	0.412019	4.95247e-05	0.000111553
lipid	lipid9	lipid738	0.412011	4.95423e-05	0.000111592
orthologstool	orthologstool98	orthologstool146	0.444214	3.2646e-05	0.000111608
orthologstool	orthologstool33	orthologstool89	0.444208	3.26544e-05	0.000111631
lipid	lipid223	lipid289	0.412002	4.95622e-05	0.000111636
lipid	lipid223	lipid605	0.412002	4.95625e-05	0.000111636
protein	protein151	protein193	0.493704	4.274e-07	0.000111662
lipid	lipid259	lipid635	0.411997	4.95753e-05	0.000111665
lipid	lipid606	lipid716	0.411995	4.95788e-05	0.000111672
lipid	lipid186	lipid196	0.411995	4.958e-05	0.000111674
lipid	lipid9	lipid218	0.411991	4.95889e-05	0.000111693
ortholognasal	ortholognasal80	ortholognasal253	0.424322	2.24745e-05	0.000111698
lipid	lipid159	lipid316	0.411989	4.9592e-05	0.000111699
lipid	lipid180	lipid567	0.411988	4.95944e-05	0.000111704
lipid	lipid155	lipid546	0.411987	4.95966e-05	0.000111708
lipid	lipid55	lipid819	0.411987	4.95977e-05	0.00011171
orthologstool	orthologstool6	orthologstool238	0.444186	3.26873e-05	0.000111738
lipid	lipid52	lipid83	0.411981	4.96106e-05	0.000111738
ortholognasal	ortholognasal58	ortholognasal178	0.424309	2.24896e-05	0.000111764
lipid	lipid194	lipid403	0.411974	4.96264e-05	0.000111773
orthologstool	orthologstool84	orthologstool325	0.444177	3.27019e-05	0.000111782
lipid	lipid337	lipid435	0.411972	4.96326e-05	0.000111787
lipid	lipid342	lipid522	0.411971	4.96342e-05	0.000111789
lipid	lipid30	lipid509	0.411971	4.96353e-05	0.000111791
lipid	lipid670	lipid807	0.411968	4.96407e-05	0.000111803
orthologstool	orthologstool61	orthologstool304	-0.44417	3.27115e-05	0.000111809
lipid	lipid342	lipid479	0.411966	4.96464e-05	0.000111815
lipid	lipid38	lipid241	0.411965	4.96481e-05	0.000111818
orthologstool	orthologstool54	orthologstool336	0.444162	3.2724e-05	0.000111846
lipid	lipid601	lipid710	0.411957	4.96664e-05	0.000111858
lipid	lipid342	lipid449	0.411955	4.967e-05	0.000111866
metabolite	metabolite94	metabolite172	0.471097	2.14311e-06	0.000111872
lipid	lipid725	lipid775	0.411954	4.96742e-05	0.000111875
lipid	lipid324	lipid566	0.41195	4.96834e-05	0.000111895
lipid	lipid260	lipid439	0.411949	4.96838e-05	0.000111895
lipid	lipid72	lipid652	0.411949	4.96843e-05	0.000111895
lipid	lipid643	lipid795	0.411948	4.96864e-05	0.000111899
lipid	lipid47	lipid315	0.411947	4.9689e-05	0.000111905
lipid	lipid449	lipid564	0.411945	4.96951e-05	0.000111918
lipid	lipid258	lipid677	0.411943	4.96975e-05	0.000111922
lipid	lipid1	lipid172	0.411938	4.97091e-05	0.000111948
lipid	lipid172	lipid238	0.411936	4.97139e-05	0.000111958
orthologstool	orthologstool47	orthologstool358	0.444139	3.27586e-05	0.000111958
ortholognasal	ortholognasal53	ortholognasal274	-0.424272	2.25307e-05	0.000111959
metabolite	metabolite134	metabolite648	0.471078	2.14546e-06	0.000111963
lipid	lipid68	lipid803	0.411933	4.97226e-05	0.000111977
lipid	lipid512	lipid723	0.411931	4.97267e-05	0.000111985
orthologstool	orthologstool137	orthologstool147	0.44413	3.27713e-05	0.000111995
lipid	lipid442	lipid669	0.411925	4.97407e-05	0.000112016
lipid	lipid203	lipid262	0.411924	4.97424e-05	0.000112019
ortholognasal	ortholognasal199	ortholognasal295	-0.424257	2.25473e-05	0.000112033
lipid	lipid65	lipid798	0.411919	4.97535e-05	0.000112044
lipid	lipid42	lipid295	0.411918	4.97571e-05	0.000112051
orthologstool	orthologstool149	orthologstool274	0.444117	3.27911e-05	0.000112057
lipid	lipid631	lipid810	0.411914	4.97643e-05	0.000112066
lipid	lipid267	lipid664	0.41191	4.97754e-05	0.000112091
lipid	lipid467	lipid825	0.411907	4.97826e-05	0.000112106
lipid	lipid259	lipid469	0.411906	4.97836e-05	0.000112108
lipid	lipid259	lipid649	0.411905	4.97864e-05	0.000112113
lipid	lipid323	lipid579	0.411905	4.97872e-05	0.000112114
ortholognasal	ortholognasal104	ortholognasal181	0.424238	2.25685e-05	0.00011213
orthologstool	orthologstool22	orthologstool123	-0.4441	3.28169e-05	0.00011214
orthologstool	orthologstool13	orthologstool101	0.444095	3.28235e-05	0.000112156
lipid	lipid260	lipid453	0.411896	4.9807e-05	0.000112157
lipid	lipid444	lipid742	0.411896	4.9807e-05	0.000112157
lipid	lipid386	lipid815	0.411896	4.98077e-05	0.000112158
lipid	lipid8	lipid653	0.411894	4.98118e-05	0.000112167
lipid	lipid535	lipid796	0.411892	4.9816e-05	0.000112176
lipid	lipid14	lipid280	0.411889	4.98225e-05	0.00011219
lipid	lipid707	lipid723	0.411887	4.98268e-05	0.000112199
orthologstool	orthologstool337	orthologstool345	-0.444085	3.28386e-05	0.000112202
orthologstool	orthologstool149	orthologstool280	-0.44408	3.28471e-05	0.000112225
lipid	lipid655	lipid842	0.411882	4.98389e-05	0.000112225
lipid	lipid15	lipid669	0.41188	4.9843e-05	0.000112234
lipid	lipid59	lipid717	0.411879	4.9847e-05	0.000112242
lipid	lipid3	lipid758	0.411878	4.98481e-05	0.000112244
lipid	lipid3	lipid565	0.411878	4.98491e-05	0.000112245
lipid	lipid315	lipid351	0.411877	4.98501e-05	0.000112247
lipid	lipid393	lipid826	0.411877	4.98503e-05	0.000112247
lipid	lipid8	lipid544	0.411876	4.98539e-05	0.000112254
lipid	lipid172	lipid370	0.411872	4.98625e-05	0.000112273
lipid	lipid50	lipid151	0.411867	4.98728e-05	0.000112295
lipid	lipid184	lipid543	0.411866	4.98756e-05	0.0001123
lipid	lipid570	lipid830	0.411866	4.98756e-05	0.0001123
lipid	lipid326	lipid469	0.411862	4.98854e-05	0.000112321
orthologstool	orthologstool191	orthologstool200	0.444059	3.28789e-05	0.000112328
lipid	lipid94	lipid575	0.411858	4.98958e-05	0.000112344
lipid	lipid524	lipid806	0.411852	4.99078e-05	0.00011237
lipid	lipid223	lipid602	0.411847	4.99211e-05	0.0001124
lipid	lipid598	lipid842	0.411845	4.99243e-05	0.000112406
lipid	lipid328	lipid468	0.411843	4.99299e-05	0.000112418
ortholognasal	ortholognasal22	ortholognasal96	0.424182	2.26299e-05	0.000112421
ortholognasal	ortholognasal59	ortholognasal357	0.424182	2.26308e-05	0.000112421
lipid	lipid183	lipid641	0.411839	4.99379e-05	0.000112435
lipid	lipid174	lipid469	0.411838	4.99401e-05	0.00011244
lipid	lipid22	lipid292	0.411836	4.99454e-05	0.000112451
lipid	lipid670	lipid721	0.411832	4.99543e-05	0.00011247
lipid	lipid32	lipid530	0.411832	4.99547e-05	0.00011247
orthologstool	orthologstool31	orthologstool206	0.444028	3.29248e-05	0.000112478
lipid	lipid23	lipid313	0.41183	4.99589e-05	0.000112479
lipid	lipid547	lipid825	0.411828	4.99648e-05	0.000112492
lipid	lipid186	lipid776	0.411827	4.99652e-05	0.000112492
metabolite	metabolite211	metabolite223	0.470987	2.15649e-06	0.000112506
lipid	lipid25	lipid29	0.411818	4.9988e-05	0.000112543
lipid	lipid659	lipid721	0.411815	4.9993e-05	0.000112553
orthologstool	orthologstool298	orthologstool306	0.444012	3.29495e-05	0.000112557
orthologstool	orthologstool65	orthologstool309	0.44401	3.29516e-05	0.000112558
metabolite	metabolite159	metabolite272	0.470971	2.15842e-06	0.000112575
lipid	lipid15	lipid455	0.411811	5.00035e-05	0.000112576
ortholognasal	ortholognasal34	ortholognasal344	0.424149	2.26675e-05	0.000112595
lipid	lipid204	lipid825	0.411802	5.00234e-05	0.000112618
lipid	lipid249	lipid386	0.411803	5.00229e-05	0.000112618
lipid	lipid643	lipid842	0.411803	5.00231e-05	0.000112618
lipid	lipid254	lipid470	0.411801	5.00273e-05	0.000112627
lipid	lipid143	lipid735	0.4118	5.00292e-05	0.00011263
lipid	lipid218	lipid589	0.411797	5.00356e-05	0.000112644
lipid	lipid107	lipid178	0.411797	5.00368e-05	0.000112646
lipid	lipid32	lipid234	0.411796	5.0039e-05	0.00011265
lipid	lipid373	lipid614	0.411796	5.00388e-05	0.00011265
orthologstool	orthologstool117	orthologstool125	-0.443987	3.29865e-05	0.000112667
orthologstool	orthologstool148	orthologstool159	0.443987	3.29869e-05	0.000112667
lipid	lipid711	lipid720	0.411792	5.00478e-05	0.000112669
microbenasal	microbenasal28	microbenasal74	-0.423349	2.12521e-05	0.000112679
metabolite	metabolite357	metabolite359	0.470947	2.16134e-06	0.000112694
ortholognasal	ortholognasal113	ortholognasal160	0.424128	2.26903e-05	0.0001127
metabolite	metabolite252	metabolite368	0.470939	2.16233e-06	0.000112714
lipid	lipid106	lipid752	0.411782	5.00695e-05	0.000112717
lipid	lipid70	lipid844	0.411781	5.0072e-05	0.000112722
ortholognasal	ortholognasal297	ortholognasal316	0.424119	2.27001e-05	0.000112739
lipid	lipid235	lipid625	0.411778	5.00808e-05	0.000112741
lipid	lipid232	lipid601	0.411776	5.00841e-05	0.000112747
lipid	lipid158	lipid532	0.411775	5.00868e-05	0.000112753
lipid	lipid502	lipid678	0.411772	5.00941e-05	0.000112768
lipid	lipid512	lipid834	0.41177	5.00994e-05	0.00011278
lipid	lipid413	lipid753	0.411769	5.01011e-05	0.000112783
lipid	lipid705	lipid725	0.411768	5.01025e-05	0.000112785
lipid	lipid675	lipid840	0.41176	5.0121e-05	0.000112826
lipid	lipid754	lipid781	0.41176	5.01223e-05	0.000112829
lipid	lipid255	lipid470	0.411757	5.01283e-05	0.000112841
orthologstool	orthologstool64	orthologstool89	0.443949	3.30439e-05	0.000112856
lipid	lipid280	lipid325	0.411753	5.01368e-05	0.00011286
lipid	lipid324	lipid543	0.411753	5.01389e-05	0.000112864
lipid	lipid36	lipid373	0.411748	5.01504e-05	0.000112889
orthologstool	orthologstool123	orthologstool217	0.443936	3.30634e-05	0.00011291
orthologstool	orthologstool14	orthologstool327	-0.443936	3.30629e-05	0.00011291
lipid	lipid237	lipid377	0.411742	5.01642e-05	0.000112919
lipid	lipid157	lipid258	0.411741	5.01648e-05	0.00011292
lipid	lipid15	lipid376	0.411739	5.01708e-05	0.000112933
lipid	lipid212	lipid602	0.411738	5.01719e-05	0.000112934
lipid	lipid545	lipid680	0.411738	5.01739e-05	0.000112938
lipid	lipid36	lipid440	0.411736	5.01779e-05	0.000112946
lipid	lipid500	lipid785	0.411733	5.01847e-05	0.000112961
lipid	lipid31	lipid525	0.411732	5.01877e-05	0.000112967
lipid	lipid668	lipid844	0.411731	5.01879e-05	0.000112967
lipid	lipid258	lipid768	0.41173	5.01911e-05	0.000112973
ortholognasal	ortholognasal122	ortholognasal166	0.424075	2.27496e-05	0.000112976
lipid	lipid683	lipid796	0.411729	5.01928e-05	0.000112976
orthologstool	orthologstool61	orthologstool314	-0.443921	3.30863e-05	0.000112983
lipid	lipid154	lipid823	0.411727	5.01984e-05	0.000112988
lipid	lipid313	lipid631	0.411727	5.0199e-05	0.000112989
lipid	lipid262	lipid546	0.411726	5.02013e-05	0.000112994
lipid	lipid116	lipid683	0.411725	5.02019e-05	0.000112994
lipid	lipid157	lipid789	0.411725	5.0202e-05	0.000112994
lipid	lipid297	lipid352	0.411722	5.0209e-05	0.000113009
lipid	lipid32	lipid776	0.41172	5.02154e-05	0.000113022
lipid	lipid379	lipid681	0.411718	5.02198e-05	0.000113032
lipid	lipid381	lipid821	0.411717	5.02216e-05	0.000113035
ortholognasal	ortholognasal143	ortholognasal278	0.424062	2.27641e-05	0.00011304
metabolite	metabolite111	metabolite143	0.470881	2.16938e-06	0.000113049
lipid	lipid208	lipid275	0.411711	5.02364e-05	0.000113068
orthologstool	orthologstool153	orthologstool284	0.443903	3.31136e-05	0.00011307
lipid	lipid59	lipid752	0.411707	5.02449e-05	0.000113086
ortholognasal	ortholognasal24	ortholognasal40	-0.424049	2.27792e-05	0.000113106
lipid	lipid27	lipid825	0.411703	5.02551e-05	0.000113108
lipid	lipid422	lipid736	0.411702	5.02573e-05	0.000113112
lipid	lipid172	lipid195	0.411701	5.02593e-05	0.000113116
lipid	lipid324	lipid733	0.411699	5.02637e-05	0.000113125
lipid	lipid331	lipid581	0.411698	5.0266e-05	0.00011313
orthologstool	orthologstool134	orthologstool356	-0.443889	3.31352e-05	0.000113138
lipid	lipid92	lipid808	0.411696	5.02702e-05	0.000113138
lipid	lipid29	lipid442	0.411695	5.02736e-05	0.000113146
lipid	lipid153	lipid353	0.411693	5.02763e-05	0.000113151
lipid	lipid6	lipid743	0.411692	5.02793e-05	0.000113157
ortholognasal	ortholognasal47	ortholognasal93	0.424035	2.27951e-05	0.000113176
lipid	lipid249	lipid590	0.411688	5.02885e-05	0.000113177
lipid	lipid33	lipid405	0.411688	5.02898e-05	0.000113179
lipid	lipid337	lipid406	0.411687	5.02904e-05	0.00011318
lipid	lipid195	lipid603	0.411687	5.02914e-05	0.000113181
orthologstool	orthologstool69	orthologstool244	0.443874	3.31577e-05	0.000113209
orthologstool	orthologstool116	orthologstool167	-0.443871	3.31618e-05	0.000113217
lipid	lipid615	lipid796	0.411671	5.03287e-05	0.000113265
lipid	lipid34	lipid545	0.411669	5.03323e-05	0.000113272
lipid	lipid108	lipid347	0.411666	5.03409e-05	0.000113291
lipid	lipid84	lipid141	0.411665	5.03419e-05	0.000113292
ortholognasal	ortholognasal249	ortholognasal351	0.42401	2.28229e-05	0.000113305
orthologstool	orthologstool11	orthologstool92	-0.443851	3.31915e-05	0.000113312
lipid	lipid477	lipid690	0.411661	5.03516e-05	0.000113313
lipid	lipid631	lipid786	0.411658	5.03578e-05	0.000113326
lipid	lipid36	lipid773	0.411657	5.03601e-05	0.000113331
orthologstool	orthologstool119	orthologstool278	-0.443844	3.32022e-05	0.000113343
orthologstool	orthologstool83	orthologstool337	-0.443842	3.32062e-05	0.000113351
metabolite	metabolite106	metabolite159	0.470828	2.17583e-06	0.000113353
lipid	lipid420	lipid821	0.411649	5.03795e-05	0.000113374
lipid	lipid788	lipid817	0.411647	5.03836e-05	0.000113382
lipid	lipid165	lipid552	0.411646	5.03866e-05	0.000113388
ortholognasal	ortholognasal85	ortholognasal277	-0.423992	2.28426e-05	0.000113394
ortholognasal	ortholognasal18	ortholognasal126	-0.423986	2.28496e-05	0.00011342
orthologstool	orthologstool158	orthologstool251	0.443825	3.32321e-05	0.000113433
lipid	lipid239	lipid363	0.411636	5.04092e-05	0.000113439
ortholognasal	ortholognasal126	ortholognasal149	0.423977	2.28598e-05	0.000113462
lipid	lipid511	lipid720	0.411631	5.0421e-05	0.000113465
lipid	lipid10	lipid230	0.41163	5.04238e-05	0.000113469
lipid	lipid704	lipid743	0.41163	5.04237e-05	0.000113469
orthologstool	orthologstool61	orthologstool70	0.443815	3.32462e-05	0.000113475
lipid	lipid464	lipid738	0.411625	5.0436e-05	0.000113496
lipid	lipid8	lipid342	0.411623	5.04411e-05	0.000113507
lipid	lipid250	lipid603	0.41162	5.04469e-05	0.000113519
lipid	lipid397	lipid781	0.411619	5.0449e-05	0.000113523
lipid	lipid594	lipid825	0.411615	5.04602e-05	0.000113548
orthologstool	orthologstool79	orthologstool337	-0.443799	3.32707e-05	0.000113553
lipid	lipid172	lipid711	0.411612	5.04663e-05	0.000113561
lipid	lipid106	lipid569	0.41161	5.0471e-05	0.00011357
lipid	lipid680	lipid837	0.411608	5.04766e-05	0.000113582
microbestool	microbestool2	microbestool18	-0.472893	8.27524e-06	0.000113635
microbestool	microbestool2	microbestool30	-0.472893	8.27524e-06	0.000113635
microbestool	microbestool2	microbestool51	-0.472893	8.27524e-06	0.000113635
microbestool	microbestool2	microbestool93	-0.472893	8.27524e-06	0.000113635
microbestool	microbestool32	microbestool44	-0.472837	8.29836e-06	0.000113635
microbestool	microbestool44	microbestool56	-0.472838	8.29771e-06	0.000113635
microbestool	microbestool44	microbestool91	0.472981	8.23869e-06	0.000113635
lipid	lipid71	lipid844	0.411597	5.05011e-05	0.000113637
lipid	lipid16	lipid683	0.411597	5.05019e-05	0.000113638
lipid	lipid178	lipid555	0.411595	5.05059e-05	0.000113646
ortholognasal	ortholognasal96	ortholognasal155	0.423941	2.29003e-05	0.000113654
lipid	lipid250	lipid267	0.411587	5.05241e-05	0.000113686
metabolite	metabolite92	metabolite414	0.47077	2.18296e-06	0.000113691
lipid	lipid404	lipid588	0.411584	5.05313e-05	0.000113702
lipid	lipid499	lipid771	0.411584	5.05319e-05	0.000113702
orthologstool	orthologstool58	orthologstool76	0.443765	3.33225e-05	0.000113724
lipid	lipid260	lipid528	0.411578	5.0546e-05	0.000113733
lipid	lipid6	lipid818	0.411578	5.05459e-05	0.000113733
lipid	lipid158	lipid306	0.411577	5.05474e-05	0.000113735
lipid	lipid516	lipid806	0.411573	5.05565e-05	0.000113755
lipid	lipid551	lipid716	0.41157	5.05637e-05	0.00011377
lipid	lipid72	lipid691	0.41157	5.05643e-05	0.000113771
lipid	lipid9	lipid150	0.411569	5.05657e-05	0.000113774
lipid	lipid23	lipid770	0.411568	5.05696e-05	0.000113782
lipid	lipid465	lipid789	0.411567	5.05706e-05	0.000113783
metabolite	metabolite125	metabolite147	0.470751	2.18536e-06	0.000113784
lipid	lipid15	lipid562	0.411566	5.05729e-05	0.000113788
lipid	lipid333	lipid490	0.411565	5.05765e-05	0.000113795
orthologstool	orthologstool236	orthologstool259	0.443745	3.33533e-05	0.000113823
lipid	lipid250	lipid440	0.411556	5.05971e-05	0.000113841
ortholognasal	ortholognasal12	ortholognasal327	0.423905	2.29408e-05	0.000113846
lipid	lipid86	lipid388	0.411552	5.06072e-05	0.000113863
lipid	lipid305	lipid794	-0.411546	5.0621e-05	0.000113893
orthologstool	orthologstool51	orthologstool101	-0.44373	3.33757e-05	0.000113893
metabolite	metabolite526	metabolite649	0.470728	2.1882e-06	0.000113899
lipid	lipid98	lipid596	0.411542	5.063e-05	0.000113913
lipid	lipid152	lipid174	0.411539	5.06379e-05	0.00011393
lipid	lipid438	lipid601	0.411538	5.06391e-05	0.000113932
lipid	lipid179	lipid216	0.411538	5.06397e-05	0.000113932
orthologstool	orthologstool74	orthologstool150	0.443721	3.33892e-05	0.000113933
lipid	lipid192	lipid242	0.411537	5.06415e-05	0.000113935
lipid	lipid485	lipid784	0.411536	5.06433e-05	0.000113939
lipid	lipid386	lipid644	0.411535	5.06468e-05	0.000113946
lipid	lipid241	lipid812	0.411534	5.06475e-05	0.000113947
metabolite	metabolite49	metabolite183	0.470714	2.18987e-06	0.000113953
lipid	lipid681	lipid834	0.411533	5.06522e-05	0.000113957
metabolite	metabolite132	metabolite461	0.470708	2.19063e-06	0.00011396
microbenasal	microbenasal28	microbenasal55	-0.423087	2.15304e-05	0.000113963
lipid	lipid267	lipid564	0.41153	5.06577e-05	0.000113968
metabolite	metabolite97	metabolite176	0.470701	2.19152e-06	0.000113973
lipid	lipid74	lipid821	0.411529	5.06611e-05	0.000113975
lipid	lipid749	lipid842	0.411525	5.06705e-05	0.000113996
lipid	lipid93	lipid463	0.411523	5.06748e-05	0.000114005
orthologstool	orthologstool47	orthologstool345	0.443695	3.34291e-05	0.000114063
lipid	lipid74	lipid409	0.411507	5.07109e-05	0.000114085
lipid	lipid382	lipid816	0.411506	5.07151e-05	0.000114094
lipid	lipid631	lipid750	0.411505	5.07161e-05	0.000114095
lipid	lipid472	lipid782	0.411502	5.07231e-05	0.000114111
orthologstool	orthologstool250	orthologstool300	0.443684	3.34458e-05	0.000114114
lipid	lipid11	lipid619	0.411498	5.07323e-05	0.00011413
lipid	lipid36	lipid397	0.411495	5.07394e-05	0.000114146
lipid	lipid360	lipid695	0.411495	5.07407e-05	0.000114148
lipid	lipid85	lipid327	0.411494	5.07416e-05	0.000114149
lipid	lipid363	lipid718	0.411492	5.07477e-05	0.000114162
ortholognasal	ortholognasal134	ortholognasal340	-0.423845	2.30089e-05	0.000114175
ortholognasal	ortholognasal31	ortholognasal177	0.423842	2.30121e-05	0.000114182
lipid	lipid705	lipid723	0.411486	5.07604e-05	0.00011419
lipid	lipid320	lipid668	0.411485	5.07641e-05	0.000114198
orthologstool	orthologstool4	orthologstool60	0.443667	3.34728e-05	0.0001142
lipid	lipid153	lipid711	0.411484	5.0767e-05	0.000114203
lipid	lipid12	lipid119	0.411483	5.07682e-05	0.000114205
lipid	lipid35	lipid327	0.41148	5.0776e-05	0.000114222
lipid	lipid239	lipid414	0.411477	5.07821e-05	0.000114235
ortholognasal	ortholognasal86	ortholognasal321	0.42383	2.30253e-05	0.000114238
lipid	lipid322	lipid637	0.411473	5.07924e-05	0.000114258
lipid	lipid339	lipid549	0.41147	5.07991e-05	0.000114272
lipid	lipid385	lipid681	0.411469	5.08005e-05	0.000114275
lipid	lipid546	lipid793	0.411468	5.08028e-05	0.000114279
lipid	lipid52	lipid514	0.411468	5.08036e-05	0.00011428
metabolite	metabolite103	metabolite117	0.470648	2.19812e-06	0.000114284
lipid	lipid541	lipid564	0.411467	5.08071e-05	0.000114287
orthologstool	orthologstool12	orthologstool29	0.443649	3.35006e-05	0.000114289
lipid	lipid527	lipid653	0.411464	5.08127e-05	0.000114299
lipid	lipid259	lipid493	0.411464	5.0814e-05	0.000114301
lipid	lipid331	lipid648	0.411463	5.08155e-05	0.000114304
lipid	lipid156	lipid623	0.411461	5.08212e-05	0.000114316
lipid	lipid253	lipid819	0.411458	5.08266e-05	0.000114328
lipid	lipid239	lipid432	0.411457	5.08296e-05	0.000114334
lipid	lipid256	lipid779	0.411456	5.08314e-05	0.000114337
orthologstool	orthologstool191	orthologstool297	0.443636	3.35203e-05	0.000114351
ortholognasal	ortholognasal72	ortholognasal174	0.423803	2.3056e-05	0.000114382
lipid	lipid215	lipid675	0.411446	5.08547e-05	0.000114388
lipid	lipid595	lipid716	0.411446	5.08549e-05	0.000114388
lipid	lipid52	lipid654	0.411444	5.08594e-05	0.000114398
lipid	lipid481	lipid564	0.411443	5.08615e-05	0.000114402
lipid	lipid86	lipid423	0.411442	5.08659e-05	0.000114411
ortholognasal	ortholognasal167	ortholognasal185	0.423792	2.30681e-05	0.000114433
ortholognasal	ortholognasal264	ortholognasal345	0.423788	2.3073e-05	0.000114448
lipid	lipid243	lipid361	0.411433	5.08858e-05	0.000114455
lipid	lipid11	lipid545	0.411432	5.08892e-05	0.000114462
orthologstool	orthologstool15	orthologstool35	0.443612	3.35558e-05	0.000114466
lipid	lipid16	lipid62	0.411429	5.08953e-05	0.000114475
lipid	lipid93	lipid383	0.411429	5.08964e-05	0.000114477
lipid	lipid253	lipid810	0.411425	5.09053e-05	0.000114496
lipid	lipid548	lipid630	0.411424	5.09072e-05	0.000114499
ortholognasal	ortholognasal36	ortholognasal152	0.423777	2.30858e-05	0.000114503
orthologstool	orthologstool180	orthologstool272	0.443595	3.35822e-05	0.00011455
lipid	lipid620	lipid834	0.411412	5.09355e-05	0.000114562
lipid	lipid191	lipid685	0.411401	5.09612e-05	0.00011462
lipid	lipid211	lipid668	0.411399	5.0965e-05	0.000114627
lipid	lipid176	lipid625	0.411399	5.0967e-05	0.000114631
lipid	lipid339	lipid510	0.411398	5.09687e-05	0.000114634
metabolite	metabolite95	metabolite169	0.470588	2.20559e-06	0.000114639
lipid	lipid444	lipid777	0.411395	5.09758e-05	0.000114649
lipid	lipid634	lipid748	0.411393	5.09804e-05	0.000114659
lipid	lipid405	lipid648	0.411393	5.09812e-05	0.00011466
ortholognasal	ortholognasal55	ortholognasal353	0.423746	2.31209e-05	0.000114668
lipid	lipid39	lipid327	0.411389	5.09905e-05	0.00011468
lipid	lipid12	lipid27	0.411388	5.0993e-05	0.000114685
metabolite	metabolite148	metabolite477	0.470574	2.2073e-06	0.000114695
lipid	lipid247	lipid288	0.411384	5.10015e-05	0.000114704
lipid	lipid432	lipid708	0.411383	5.10034e-05	0.000114707
lipid	lipid575	lipid834	0.411383	5.10038e-05	0.000114707
orthologstool	orthologstool214	orthologstool278	0.443563	3.36322e-05	0.000114714
orthologstool	orthologstool1	orthologstool98	0.443559	3.36373e-05	0.000114726
lipid	lipid335	lipid629	0.411378	5.10145e-05	0.000114731
lipid	lipid12	lipid459	0.411375	5.10226e-05	0.000114748
ortholognasal	ortholognasal105	ortholognasal357	0.423728	2.31409e-05	0.000114758
lipid	lipid206	lipid833	0.411371	5.10328e-05	0.00011477
lipid	lipid108	lipid232	0.41137	5.10346e-05	0.000114774
metabolite	metabolite82	metabolite461	0.470556	2.20949e-06	0.000114776
lipid	lipid467	lipid765	0.411369	5.10367e-05	0.000114778
orthologstool	orthologstool87	orthologstool356	-0.443548	3.36553e-05	0.000114781
lipid	lipid94	lipid189	0.411367	5.1042e-05	0.000114789
lipid	lipid265	lipid747	0.411366	5.10445e-05	0.000114794
lipid	lipid52	lipid279	0.411363	5.10517e-05	0.000114809
lipid	lipid9	lipid244	0.411362	5.10542e-05	0.000114814
ortholognasal	ortholognasal146	ortholognasal237	0.423715	2.31554e-05	0.000114821
metabolite	metabolite405	metabolite618	0.470543	2.21118e-06	0.000114831
ortholognasal	ortholognasal237	ortholognasal330	-0.423709	2.31622e-05	0.000114846
lipid	lipid224	lipid315	0.411355	5.10691e-05	0.000114847
lipid	lipid474	lipid772	0.411355	5.10706e-05	0.000114849
metabolite	metabolite476	metabolite632	0.47053	2.21272e-06	0.000114878
lipid	lipid89	lipid522	0.411349	5.10849e-05	0.000114881
lipid	lipid5	lipid701	0.411345	5.10939e-05	0.0001149
lipid	lipid269	lipid309	0.411344	5.1096e-05	0.000114905
lipid	lipid234	lipid767	0.41134	5.11054e-05	0.000114924
lipid	lipid89	lipid199	0.41134	5.11054e-05	0.000114924
lipid	lipid94	lipid636	0.411334	5.11183e-05	0.000114953
lipid	lipid277	lipid279	0.411334	5.11202e-05	0.000114956
lipid	lipid778	lipid827	0.411332	5.11231e-05	0.000114962
lipid	lipid49	lipid565	-0.411332	5.11244e-05	0.000114964
lipid	lipid326	lipid661	0.411331	5.11276e-05	0.00011497
metabolite	metabolite100	metabolite107	0.470511	2.21513e-06	0.000114971
ortholognasal	ortholognasal65	ortholognasal171	0.423685	2.31895e-05	0.000114972
lipid	lipid339	lipid369	0.411326	5.11381e-05	0.000114993
lipid	lipid409	lipid742	0.411322	5.11478e-05	0.000115014
orthologstool	orthologstool96	orthologstool179	0.443497	3.37327e-05	0.000115039
ortholognasal	ortholognasal326	ortholognasal344	-0.42367	2.32076e-05	0.000115053
lipid	lipid227	lipid360	0.411313	5.11688e-05	0.000115061
lipid	lipid457	lipid829	0.411309	5.11783e-05	0.000115082
lipid	lipid255	lipid787	0.411304	5.11904e-05	0.000115108
lipid	lipid376	lipid607	0.411302	5.11962e-05	0.00011512
lipid	lipid158	lipid161	0.411301	5.11977e-05	0.000115123
ortholognasal	ortholognasal278	ortholognasal349	0.423652	2.32278e-05	0.000115144
lipid	lipid294	lipid807	-0.411296	5.12082e-05	0.000115146
ortholognasal	ortholognasal287	ortholognasal306	0.42365	2.32301e-05	0.000115147
lipid	lipid151	lipid625	0.411295	5.12108e-05	0.000115151
lipid	lipid558	lipid776	0.411293	5.12165e-05	0.000115163
lipid	lipid429	lipid694	0.411291	5.12201e-05	0.000115171
lipid	lipid500	lipid736	0.411291	5.12223e-05	0.000115175
lipid	lipid55	lipid649	0.411289	5.12259e-05	0.000115182
lipid	lipid176	lipid185	0.411288	5.12273e-05	0.000115184
lipid	lipid259	lipid351	0.411284	5.12368e-05	0.000115205
orthologstool	orthologstool29	orthologstool288	-0.443464	3.37833e-05	0.000115205
metabolite	metabolite159	metabolite232	0.470466	2.22079e-06	0.000115231
lipid	lipid597	lipid813	0.411266	5.12809e-05	0.000115304
orthologstool	orthologstool258	orthologstool309	0.443443	3.3817e-05	0.000115314
lipid	lipid19	lipid172	0.411262	5.12891e-05	0.000115321
lipid	lipid331	lipid763	0.411262	5.129e-05	0.000115323
ortholognasal	ortholognasal139	ortholognasal182	0.423615	2.32703e-05	0.000115337
lipid	lipid186	lipid629	0.411258	5.12982e-05	0.00011534
lipid	lipid382	lipid757	0.411255	5.13064e-05	0.000115358
lipid	lipid169	lipid185	0.411255	5.13072e-05	0.000115359
lipid	lipid174	lipid335	0.411254	5.131e-05	0.000115365
lipid	lipid199	lipid601	0.411252	5.13139e-05	0.000115373
lipid	lipid36	lipid181	0.411246	5.13267e-05	0.000115401
lipid	lipid740	lipid778	0.411244	5.13316e-05	0.000115411
lipid	lipid218	lipid472	0.411244	5.13326e-05	0.000115413
lipid	lipid279	lipid635	0.411243	5.13342e-05	0.000115416
ortholognasal	ortholognasal170	ortholognasal183	-0.423595	2.32934e-05	0.000115433
ortholognasal	ortholognasal70	ortholognasal175	0.423595	2.32925e-05	0.000115433
lipid	lipid259	lipid506	0.411239	5.13447e-05	0.000115438
lipid	lipid167	lipid638	0.411236	5.13521e-05	0.000115454
ortholognasal	ortholognasal198	ortholognasal295	-0.423586	2.33033e-05	0.000115474
lipid	lipid12	lipid417	0.411229	5.1368e-05	0.000115489
lipid	lipid581	lipid812	0.411226	5.13759e-05	0.000115506
lipid	lipid688	lipid843	0.411221	5.13883e-05	0.000115534
orthologstool	orthologstool80	orthologstool100	0.443399	3.38847e-05	0.000115539
lipid	lipid16	lipid455	0.411217	5.13958e-05	0.00011555
lipid	lipid258	lipid696	0.411217	5.13966e-05	0.000115551
lipid	lipid228	lipid257	0.411214	5.14042e-05	0.000115567
lipid	lipid262	lipid585	0.411211	5.14104e-05	0.00011558
lipid	lipid97	lipid427	0.411209	5.14146e-05	0.000115589
lipid	lipid186	lipid717	0.411209	5.14157e-05	0.000115591
lipid	lipid250	lipid414	0.411208	5.1418e-05	0.000115595
lipid	lipid256	lipid730	0.411207	5.14196e-05	0.000115598
lipid	lipid461	lipid804	0.411205	5.14246e-05	0.000115609
lipid	lipid32	lipid373	0.411203	5.14298e-05	0.00011562
lipid	lipid55	lipid402	0.411202	5.14329e-05	0.000115626
lipid	lipid194	lipid394	0.411194	5.14504e-05	0.000115664
lipid	lipid230	lipid249	0.411193	5.14527e-05	0.000115669
lipid	lipid17	lipid295	0.411186	5.14694e-05	0.000115706
lipid	lipid215	lipid707	0.41118	5.14836e-05	0.000115737
lipid	lipid8	lipid177	0.41118	5.14852e-05	0.00011574
ortholognasal	ortholognasal114	ortholognasal145	0.423537	2.33598e-05	0.000115744
lipid	lipid38	lipid173	0.411178	5.14904e-05	0.000115751
lipid	lipid524	lipid842	0.411174	5.1498e-05	0.000115767
lipid	lipid246	lipid616	0.411172	5.15025e-05	0.000115777
orthologstool	orthologstool28	orthologstool181	-0.443349	3.39615e-05	0.000115795
lipid	lipid230	lipid553	0.411167	5.15158e-05	0.000115806
lipid	lipid30	lipid629	0.411162	5.15281e-05	0.000115833
lipid	lipid49	lipid510	-0.411155	5.15442e-05	0.000115868
lipid	lipid98	lipid504	0.411152	5.15522e-05	0.000115885
lipid	lipid150	lipid259	0.411151	5.15543e-05	0.000115889
orthologstool	orthologstool121	orthologstool335	-0.443328	3.39947e-05	0.000115902
lipid	lipid437	lipid815	0.411147	5.1564e-05	0.00011591
lipid	lipid424	lipid736	0.411142	5.15754e-05	0.000115935
lipid	lipid165	lipid479	0.411142	5.15762e-05	0.000115936
lipid	lipid103	lipid162	0.411141	5.15782e-05	0.00011594
lipid	lipid45	lipid198	0.411141	5.15783e-05	0.00011594
lipid	lipid533	lipid824	0.41114	5.15798e-05	0.000115942
lipid	lipid582	lipid796	0.411139	5.1582e-05	0.000115946
metabolite	metabolite150	metabolite321	0.47035	2.23535e-06	0.000115954
lipid	lipid465	lipid829	0.411136	5.15894e-05	0.000115962
lipid	lipid74	lipid565	0.411134	5.15937e-05	0.000115971
lipid	lipid232	lipid291	0.411126	5.16123e-05	0.000116012
lipid	lipid15	lipid471	0.411126	5.16142e-05	0.000116016
lipid	lipid54	lipid627	-0.411121	5.16242e-05	0.000116038
lipid	lipid97	lipid203	0.411121	5.1625e-05	0.000116039
lipid	lipid481	lipid801	0.411119	5.16297e-05	0.000116049
lipid	lipid253	lipid307	0.411119	5.16304e-05	0.000116049
lipid	lipid412	lipid826	0.411119	5.16305e-05	0.000116049
lipid	lipid9	lipid728	0.411112	5.16458e-05	0.000116082
lipid	lipid539	lipid775	0.411111	5.16499e-05	0.000116091
metabolite	metabolite239	metabolite345	0.470323	2.23875e-06	0.000116097
lipid	lipid296	lipid785	0.411109	5.16546e-05	0.000116101
lipid	lipid53	lipid590	-0.411108	5.16565e-05	0.000116104
lipid	lipid36	lipid601	0.411107	5.16589e-05	0.000116109
lipid	lipid54	lipid366	-0.411104	5.16649e-05	0.000116122
lipid	lipid167	lipid593	0.411104	5.16658e-05	0.000116123
lipid	lipid86	lipid157	0.411098	5.1681e-05	0.000116156
lipid	lipid640	lipid778	0.411097	5.16823e-05	0.000116159
lipid	lipid156	lipid337	0.411096	5.16843e-05	0.000116162
lipid	lipid190	lipid265	0.411096	5.16844e-05	0.000116162
lipid	lipid424	lipid690	0.411095	5.16863e-05	0.000116166
lipid	lipid326	lipid472	0.411094	5.16892e-05	0.000116171
lipid	lipid30	lipid513	0.411091	5.16975e-05	0.000116189
lipid	lipid161	lipid392	0.41109	5.17002e-05	0.000116194
lipid	lipid246	lipid324	0.41109	5.17004e-05	0.000116194
orthologstool	orthologstool85	orthologstool139	-0.443269	3.40861e-05	0.000116207
lipid	lipid244	lipid691	0.411083	5.17168e-05	0.00011623
lipid	lipid335	lipid614	0.411079	5.17247e-05	0.000116247
lipid	lipid249	lipid675	0.411079	5.1726e-05	0.00011625
lipid	lipid273	lipid305	0.411076	5.17329e-05	0.000116264
lipid	lipid72	lipid733	0.411075	5.17343e-05	0.000116267
lipid	lipid256	lipid649	0.411073	5.17393e-05	0.000116277
lipid	lipid97	lipid230	0.411072	5.1743e-05	0.000116285
orthologstool	orthologstool89	orthologstool277	0.443252	3.41116e-05	0.000116288
lipid	lipid323	lipid666	0.411069	5.17493e-05	0.000116298
lipid	lipid168	lipid243	0.411068	5.17512e-05	0.000116302
lipid	lipid90	lipid172	0.411068	5.17518e-05	0.000116302
orthologstool	orthologstool15	orthologstool45	0.443246	3.41215e-05	0.000116316
lipid	lipid11	lipid424	0.411063	5.17647e-05	0.000116331
orthologstool	orthologstool3	orthologstool278	0.443241	3.41289e-05	0.000116335
ortholognasal	ortholognasal299	ortholognasal353	0.423431	2.34809e-05	0.000116336
lipid	lipid239	lipid470	0.411061	5.17693e-05	0.00011634
ortholognasal	ortholognasal150	ortholognasal267	-0.423428	2.34851e-05	0.000116347
lipid	lipid158	lipid523	0.411059	5.17736e-05	0.000116349
lipid	lipid436	lipid783	0.411058	5.17755e-05	0.000116353
lipid	lipid89	lipid249	0.411056	5.17803e-05	0.000116363
lipid	lipid331	lipid469	0.411054	5.17841e-05	0.000116371
metabolite	metabolite123	metabolite147	0.470276	2.24469e-06	0.000116372
lipid	lipid131	lipid204	0.411052	5.17908e-05	0.000116385
lipid	lipid218	lipid679	0.411051	5.17927e-05	0.000116388
lipid	lipid446	lipid678	0.411051	5.17937e-05	0.000116389
lipid	lipid741	lipid837	0.41105	5.17939e-05	0.000116389
lipid	lipid84	lipid415	0.411051	5.17934e-05	0.000116389
lipid	lipid89	lipid420	0.411049	5.17975e-05	0.000116396
lipid	lipid223	lipid689	0.411049	5.17982e-05	0.000116397
lipid	lipid249	lipid684	0.411045	5.18074e-05	0.000116417
lipid	lipid425	lipid761	0.411045	5.18078e-05	0.000116417
lipid	lipid54	lipid780	-0.411044	5.18096e-05	0.000116421
lipid	lipid2	lipid237	0.41104	5.18184e-05	0.00011644
ortholognasal	ortholognasal42	ortholognasal308	0.42341	2.35057e-05	0.00011644
lipid	lipid215	lipid533	0.411038	5.18229e-05	0.000116449
lipid	lipid189	lipid818	0.411035	5.18308e-05	0.000116466
lipid	lipid100	lipid705	0.411033	5.18354e-05	0.000116475
lipid	lipid212	lipid482	0.411033	5.18354e-05	0.000116475
lipid	lipid106	lipid744	0.41103	5.18417e-05	0.000116488
lipid	lipid363	lipid715	0.41103	5.1843e-05	0.000116491
orthologstool	orthologstool98	orthologstool108	0.443206	3.41846e-05	0.000116519
lipid	lipid278	lipid530	0.411023	5.18602e-05	0.000116528
lipid	lipid441	lipid708	0.411021	5.18632e-05	0.000116534
ortholognasal	ortholognasal146	ortholognasal178	0.423385	2.35347e-05	0.000116575
lipid	lipid336	lipid557	0.411014	5.18818e-05	0.000116576
lipid	lipid215	lipid268	0.411012	5.18857e-05	0.000116584
protein	protein147	protein150	0.49289	4.49481e-07	0.000116592
lipid	lipid241	lipid543	0.411008	5.18951e-05	0.000116604
lipid	lipid28	lipid175	0.411008	5.18955e-05	0.000116604
lipid	lipid361	lipid707	0.411005	5.19029e-05	0.00011662
ortholognasal	ortholognasal315	ortholognasal324	-0.423375	2.35462e-05	0.000116623
orthologstool	orthologstool104	orthologstool296	-0.443183	3.42193e-05	0.000116631
lipid	lipid261	lipid363	0.411003	5.19084e-05	0.000116632
lipid	lipid33	lipid614	0.411	5.19142e-05	0.000116644
lipid	lipid167	lipid173	0.410998	5.19188e-05	0.000116654
lipid	lipid110	lipid679	0.410997	5.19223e-05	0.000116661
ortholognasal	ortholognasal246	ortholognasal266	0.423366	2.35558e-05	0.000116661
lipid	lipid204	lipid725	0.410996	5.1923e-05	0.000116662
lipid	lipid590	lipid834	0.410996	5.19246e-05	0.000116664
lipid	lipid229	lipid257	0.410994	5.19298e-05	0.000116675
lipid	lipid249	lipid843	0.410994	5.19299e-05	0.000116675
lipid	lipid222	lipid272	0.410993	5.19308e-05	0.000116676
lipid	lipid491	lipid793	0.410992	5.19331e-05	0.000116681
lipid	lipid33	lipid478	0.410992	5.19343e-05	0.000116682
orthologstool	orthologstool199	orthologstool343	0.443168	3.42432e-05	0.000116706
lipid	lipid27	lipid527	0.410986	5.19475e-05	0.000116711
lipid	lipid186	lipid347	0.410984	5.19528e-05	0.000116723
lipid	lipid265	lipid734	0.410984	5.19535e-05	0.000116723
lipid	lipid64	lipid549	0.410983	5.19559e-05	0.000116728
lipid	lipid78	lipid227	0.410982	5.19589e-05	0.000116734
lipid	lipid362	lipid780	0.410981	5.19601e-05	0.000116736
lipid	lipid263	lipid294	-0.410981	5.19614e-05	0.000116738
orthologstool	orthologstool108	orthologstool289	0.443158	3.4259e-05	0.000116754
lipid	lipid250	lipid388	0.410976	5.1973e-05	0.000116764
lipid	lipid164	lipid513	0.410975	5.19741e-05	0.000116765
orthologstool	orthologstool26	orthologstool53	-0.443154	3.42647e-05	0.000116767
lipid	lipid639	lipid788	0.410972	5.19825e-05	0.000116783
lipid	lipid634	lipid789	0.410971	5.19831e-05	0.000116784
lipid	lipid80	lipid360	0.410969	5.19897e-05	0.000116798
orthologstool	orthologstool84	orthologstool217	-0.443146	3.42776e-05	0.000116805
lipid	lipid768	lipid795	0.410963	5.20039e-05	0.000116829
orthologstool	orthologstool56	orthologstool329	0.443135	3.42955e-05	0.00011686
lipid	lipid241	lipid485	0.410957	5.20184e-05	0.000116861
metabolite	metabolite151	metabolite196	0.470194	2.25498e-06	0.000116872
lipid	lipid574	lipid775	0.410954	5.20257e-05	0.000116877
lipid	lipid439	lipid753	0.410953	5.20266e-05	0.000116878
lipid	lipid36	lipid464	0.410953	5.20269e-05	0.000116878
lipid	lipid536	lipid653	0.410953	5.20273e-05	0.000116878
metabolite	metabolite130	metabolite341	0.470187	2.25587e-06	0.000116885
lipid	lipid244	lipid532	0.410951	5.20329e-05	0.00011689
lipid	lipid658	lipid765	0.41095	5.2034e-05	0.000116892
lipid	lipid324	lipid371	0.410942	5.20529e-05	0.000116934
lipid	lipid74	lipid408	0.410941	5.20552e-05	0.000116938
lipid	lipid485	lipid708	0.410941	5.20569e-05	0.000116941
lipid	lipid480	lipid766	0.410937	5.20663e-05	0.000116961
ortholognasal	ortholognasal6	ortholognasal280	-0.423312	2.36192e-05	0.000116966
orthologstool	orthologstool214	orthologstool276	-0.443111	3.43316e-05	0.000116977
lipid	lipid153	lipid338	0.410932	5.20782e-05	0.000116987
lipid	lipid35	lipid154	0.41093	5.20834e-05	0.000116998
lipid	lipid227	lipid375	0.410929	5.20841e-05	0.000116999
lipid	lipid577	lipid840	0.410927	5.20897e-05	0.000117011
lipid	lipid321	lipid441	0.410925	5.20938e-05	0.00011702
lipid	lipid80	lipid445	0.410925	5.20944e-05	0.00011702
lipid	lipid625	lipid735	0.410921	5.21049e-05	0.000117043
lipid	lipid180	lipid204	0.41092	5.21072e-05	0.000117047
lipid	lipid484	lipid771	0.41092	5.21074e-05	0.000117047
lipid	lipid122	lipid193	0.410915	5.21195e-05	0.000117074
lipid	lipid467	lipid679	0.410914	5.21219e-05	0.000117078
cytokine	cytokine42	cytokine46	0.416425	3.6471e-05	0.000117091
lipid	lipid248	lipid701	0.410911	5.21284e-05	0.000117092
lipid	lipid199	lipid257	0.410908	5.21349e-05	0.000117106
lipid	lipid31	lipid451	0.410906	5.21399e-05	0.000117116
lipid	lipid1	lipid547	0.410901	5.21521e-05	0.000117143
lipid	lipid196	lipid540	0.410901	5.21529e-05	0.000117144
lipid	lipid486	lipid719	0.410899	5.21582e-05	0.000117155
lipid	lipid563	lipid690	0.410897	5.2163e-05	0.000117165
lipid	lipid322	lipid650	0.410895	5.21668e-05	0.000117173
lipid	lipid9	lipid328	0.410894	5.21706e-05	0.000117181
lipid	lipid598	lipid650	0.410891	5.21759e-05	0.000117192
lipid	lipid218	lipid683	0.410891	5.21769e-05	0.000117194
lipid	lipid437	lipid648	0.410884	5.21947e-05	0.000117233
lipid	lipid212	lipid502	0.410878	5.22075e-05	0.000117261
metabolite	metabolite162	metabolite341	0.470125	2.26382e-06	0.000117263
ortholognasal	ortholognasal90	ortholognasal170	0.423258	2.36812e-05	0.000117264
lipid	lipid56	lipid648	0.410877	5.22109e-05	0.000117268
lipid	lipid36	lipid234	0.410875	5.22159e-05	0.000117278
lipid	lipid321	lipid383	0.410874	5.22165e-05	0.000117279
lipid	lipid447	lipid776	0.410869	5.22286e-05	0.000117305
orthologstool	orthologstool55	orthologstool193	0.443046	3.44344e-05	0.000117321
lipid	lipid753	lipid808	0.410851	5.22724e-05	0.000117403
orthologstool	orthologstool31	orthologstool335	0.443026	3.44652e-05	0.00011742
orthologstool	orthologstool283	orthologstool352	0.443019	3.44767e-05	0.000117453
orthologstool	orthologstool96	orthologstool338	0.443016	3.44818e-05	0.000117464
ortholognasal	ortholognasal126	ortholognasal334	-0.423221	2.37245e-05	0.000117469
lipid	lipid327	lipid642	0.410835	5.23113e-05	0.00011749
lipid	lipid22	lipid287	0.410834	5.23135e-05	0.000117494
lipid	lipid4	lipid547	0.410834	5.2314e-05	0.000117494
orthologstool	orthologstool120	orthologstool340	-0.443008	3.44931e-05	0.000117497
orthologstool	orthologstool216	orthologstool278	0.443006	3.44973e-05	0.000117505
lipid	lipid232	lipid826	0.410831	5.23209e-05	0.000117509
lipid	lipid33	lipid270	0.410831	5.23213e-05	0.000117509
lipid	lipid406	lipid787	0.410827	5.233e-05	0.000117528
ortholognasal	ortholognasal79	ortholognasal289	0.423205	2.37432e-05	0.000117552
lipid	lipid262	lipid596	0.410822	5.23438e-05	0.000117558
lipid	lipid488	lipid773	0.410822	5.2344e-05	0.000117558
lipid	lipid386	lipid589	0.410821	5.23459e-05	0.000117562
lipid	lipid203	lipid449	0.41082	5.23474e-05	0.000117564
metabolite	metabolite200	metabolite232	0.470068	2.27106e-06	0.000117583
metabolite	metabolite236	metabolite557	-0.470066	2.2713e-06	0.000117583
orthologstool	orthologstool61	orthologstool277	0.442988	3.45254e-05	0.000117594
lipid	lipid487	lipid613	0.410814	5.23615e-05	0.000117595
lipid	lipid180	lipid292	0.410807	5.2379e-05	0.000117634
lipid	lipid146	lipid153	0.410805	5.23846e-05	0.000117645
lipid	lipid72	lipid814	0.410805	5.23851e-05	0.000117646
lipid	lipid172	lipid762	0.410802	5.23916e-05	0.00011766
lipid	lipid661	lipid736	0.410802	5.23923e-05	0.00011766
lipid	lipid178	lipid514	0.410801	5.23945e-05	0.000117665
orthologstool	orthologstool101	orthologstool151	0.442973	3.45497e-05	0.000117671
orthologstool	orthologstool17	orthologstool284	0.44297	3.45543e-05	0.00011768
lipid	lipid174	lipid455	0.410796	5.2405e-05	0.000117688
lipid	lipid38	lipid164	0.410792	5.24156e-05	0.000117711
orthologstool	orthologstool282	orthologstool329	-0.442956	3.45752e-05	0.000117745
lipid	lipid142	lipid183	0.410785	5.24315e-05	0.000117746
lipid	lipid581	lipid842	0.410785	5.24336e-05	0.00011775
lipid	lipid278	lipid451	0.410783	5.24365e-05	0.000117755
lipid	lipid151	lipid594	0.410781	5.24417e-05	0.000117766
ortholognasal	ortholognasal10	ortholognasal252	0.423165	2.37896e-05	0.000117773
lipid	lipid261	lipid701	0.410778	5.24484e-05	0.000117781
orthologstool	orthologstool16	orthologstool101	-0.442948	3.45891e-05	0.000117786
lipid	lipid203	lipid450	0.410777	5.24525e-05	0.000117789
lipid	lipid599	lipid833	0.410776	5.2455e-05	0.000117794
lipid	lipid204	lipid800	0.410775	5.24568e-05	0.000117797
lipid	lipid248	lipid755	0.410773	5.24615e-05	0.000117807
lipid	lipid598	lipid836	0.410772	5.24643e-05	0.000117812
orthologstool	orthologstool114	orthologstool116	0.44294	3.46012e-05	0.000117821
lipid	lipid208	lipid258	0.410766	5.24781e-05	0.000117843
orthologstool	orthologstool142	orthologstool318	0.442933	3.46113e-05	0.000117849
lipid	lipid278	lipid366	0.410762	5.24876e-05	0.000117863
lipid	lipid38	lipid795	0.410761	5.24903e-05	0.000117869
lipid	lipid50	lipid320	0.410758	5.24981e-05	0.000117885
orthologstool	orthologstool86	orthologstool308	-0.442923	3.46276e-05	0.000117899
lipid	lipid193	lipid361	0.410754	5.25088e-05	0.000117909
lipid	lipid264	lipid597	0.410752	5.25114e-05	0.000117913
lipid	lipid72	lipid446	0.410752	5.25114e-05	0.000117913
lipid	lipid213	lipid345	0.410749	5.25197e-05	0.000117931
lipid	lipid498	lipid601	0.410747	5.25242e-05	0.00011794
metabolite	metabolite515	metabolite516	0.470003	2.2794e-06	0.000117969
lipid	lipid324	lipid731	0.410741	5.25393e-05	0.000117974
lipid	lipid16	lipid823	0.410738	5.25474e-05	0.000117991
orthologstool	orthologstool119	orthologstool355	0.442904	3.46584e-05	0.000117998
orthologstool	orthologstool238	orthologstool293	0.442901	3.46618e-05	0.000118003
lipid	lipid62	lipid788	0.410733	5.2558e-05	0.000118014
lipid	lipid332	lipid361	0.410733	5.25586e-05	0.000118015
lipid	lipid527	lipid808	0.410729	5.25677e-05	0.000118034
lipid	lipid335	lipid700	0.410729	5.2568e-05	0.000118034
lipid	lipid1	lipid628	0.410727	5.25734e-05	0.000118046
lipid	lipid30	lipid824	0.410726	5.2576e-05	0.000118051
lipid	lipid366	lipid588	0.410723	5.25821e-05	0.000118064
lipid	lipid53	lipid706	-0.410723	5.25828e-05	0.000118065
lipid	lipid508	lipid784	0.410723	5.25833e-05	0.000118065
lipid	lipid94	lipid798	0.410722	5.25853e-05	0.000118069
lipid	lipid327	lipid685	0.410721	5.25878e-05	0.000118073
lipid	lipid386	lipid731	0.410719	5.25933e-05	0.000118085
orthologstool	orthologstool161	orthologstool350	0.442885	3.4688e-05	0.000118086
lipid	lipid3	lipid41	0.410718	5.25956e-05	0.00011809
orthologstool	orthologstool38	orthologstool48	0.442883	3.46911e-05	0.000118091
lipid	lipid191	lipid516	0.410717	5.25977e-05	0.000118093
lipid	lipid260	lipid550	0.410717	5.25978e-05	0.000118093
lipid	lipid108	lipid261	0.410716	5.26009e-05	0.000118099
lipid	lipid516	lipid714	0.410715	5.26021e-05	0.000118101
lipid	lipid748	lipid804	0.410712	5.26096e-05	0.000118117
lipid	lipid193	lipid573	0.410711	5.26113e-05	0.00011812
lipid	lipid24	lipid835	0.410711	5.26119e-05	0.000118121
lipid	lipid56	lipid452	0.410711	5.26121e-05	0.000118121
lipid	lipid540	lipid598	0.41071	5.26149e-05	0.000118126
lipid	lipid53	lipid588	-0.410708	5.26186e-05	0.000118134
lipid	lipid321	lipid635	0.410707	5.26223e-05	0.000118141
lipid	lipid12	lipid521	0.410707	5.26229e-05	0.000118142
orthologstool	orthologstool21	orthologstool86	-0.442872	3.47082e-05	0.000118142
lipid	lipid528	lipid797	0.410704	5.26297e-05	0.000118157
lipid	lipid252	lipid284	0.410702	5.26331e-05	0.000118163
lipid	lipid175	lipid842	0.410696	5.26496e-05	0.0001182
lipid	lipid28	lipid554	0.410695	5.26499e-05	0.0001182
lipid	lipid162	lipid395	0.410695	5.26516e-05	0.000118203
lipid	lipid603	lipid651	0.410692	5.2657e-05	0.000118214
ortholognasal	ortholognasal52	ortholognasal265	-0.423086	2.38818e-05	0.00011822
lipid	lipid287	lipid329	0.41069	5.26622e-05	0.000118225
lipid	lipid88	lipid722	0.410688	5.26669e-05	0.000118235
lipid	lipid16	lipid655	0.410687	5.26709e-05	0.000118243
lipid	lipid90	lipid170	0.410687	5.2671e-05	0.000118243
lipid	lipid746	lipid842	0.410684	5.26788e-05	0.000118259
ortholognasal	ortholognasal54	ortholognasal76	0.423074	2.38956e-05	0.000118279
lipid	lipid231	lipid262	0.410679	5.26888e-05	0.000118281
lipid	lipid265	lipid552	0.410675	5.26985e-05	0.000118302
lipid	lipid39	lipid434	0.410675	5.27002e-05	0.000118305
ortholognasal	ortholognasal178	ortholognasal305	-0.423065	2.39065e-05	0.000118324
lipid	lipid196	lipid483	0.41067	5.27119e-05	0.000118331
lipid	lipid35	lipid551	0.410669	5.27151e-05	0.000118337
lipid	lipid25	lipid345	0.410668	5.2717e-05	0.000118341
lipid	lipid59	lipid731	0.410665	5.27232e-05	0.000118354
lipid	lipid9	lipid232	0.410662	5.27306e-05	0.00011837
lipid	lipid32	lipid192	0.410661	5.27325e-05	0.000118373
lipid	lipid72	lipid535	0.410658	5.27419e-05	0.000118394
lipid	lipid165	lipid550	0.410655	5.27474e-05	0.000118405
lipid	lipid230	lipid294	0.410647	5.2767e-05	0.000118448
lipid	lipid180	lipid247	0.410647	5.27677e-05	0.000118449
lipid	lipid36	lipid378	0.410646	5.27708e-05	0.000118455
lipid	lipid605	lipid835	0.410644	5.27759e-05	0.000118466
lipid	lipid6	lipid842	0.410642	5.27793e-05	0.000118473
lipid	lipid29	lipid651	0.410642	5.27803e-05	0.000118474
lipid	lipid16	lipid572	0.410638	5.27888e-05	0.000118493
lipid	lipid483	lipid678	0.410636	5.27941e-05	0.000118504
lipid	lipid263	lipid727	0.410635	5.27961e-05	0.000118508
lipid	lipid544	lipid793	0.410634	5.27983e-05	0.000118512
lipid	lipid224	lipid288	0.410634	5.27999e-05	0.000118515
lipid	lipid52	lipid92	0.410631	5.28074e-05	0.000118531
orthologstool	orthologstool189	orthologstool332	-0.442799	3.48244e-05	0.000118532
lipid	lipid180	lipid487	0.410629	5.28106e-05	0.000118537
metabolite	metabolite129	metabolite526	0.469912	2.29106e-06	0.000118539
lipid	lipid614	lipid781	0.410628	5.28134e-05	0.000118543
lipid	lipid89	lipid360	0.410626	5.282e-05	0.000118557
lipid	lipid23	lipid72	0.410625	5.28212e-05	0.000118559
lipid	lipid800	lipid834	0.410623	5.28253e-05	0.000118567
lipid	lipid1	lipid385	0.410622	5.28274e-05	0.000118571
lipid	lipid176	lipid506	0.410619	5.2836e-05	0.00011859
orthologstool	orthologstool21	orthologstool180	0.442782	3.485e-05	0.000118613
lipid	lipid429	lipid747	0.410614	5.2847e-05	0.000118614
lipid	lipid103	lipid186	0.410613	5.28502e-05	0.00011862
lipid	lipid482	lipid815	0.410612	5.28522e-05	0.000118624
lipid	lipid324	lipid447	0.410611	5.28546e-05	0.000118628
lipid	lipid77	lipid339	0.410611	5.28547e-05	0.000118628
orthologstool	orthologstool68	orthologstool321	0.442778	3.48566e-05	0.000118629
lipid	lipid177	lipid268	0.41061	5.28585e-05	0.000118636
lipid	lipid279	lipid431	0.410609	5.28607e-05	0.00011864
lipid	lipid206	lipid485	0.410609	5.28614e-05	0.000118641
lipid	lipid89	lipid131	0.410608	5.28616e-05	0.000118641
lipid	lipid654	lipid721	0.410608	5.28628e-05	0.000118643
lipid	lipid323	lipid635	0.410608	5.28637e-05	0.000118644
lipid	lipid697	lipid742	0.410604	5.28727e-05	0.000118663
lipid	lipid186	lipid711	0.410597	5.28898e-05	0.000118701
lipid	lipid87	lipid806	0.410594	5.28966e-05	0.000118715
orthologstool	orthologstool253	orthologstool340	0.442761	3.48845e-05	0.000118718
lipid	lipid9	lipid748	0.41059	5.29061e-05	0.000118736
lipid	lipid360	lipid595	0.410585	5.29183e-05	0.000118763
lipid	lipid178	lipid823	0.410584	5.29212e-05	0.000118768
lipid	lipid468	lipid820	0.410581	5.29278e-05	0.000118783
lipid	lipid52	lipid223	0.41058	5.29312e-05	0.000118789
lipid	lipid323	lipid521	0.410577	5.29388e-05	0.000118806
lipid	lipid76	lipid158	0.410574	5.29447e-05	0.000118818
lipid	lipid83	lipid320	0.410573	5.2947e-05	0.000118823
lipid	lipid337	lipid383	0.410571	5.29518e-05	0.000118833
lipid	lipid490	lipid815	0.41057	5.29553e-05	0.00011884
lipid	lipid72	lipid596	0.410564	5.2969e-05	0.00011887
orthologstool	orthologstool92	orthologstool329	-0.442729	3.49347e-05	0.000118882
lipid	lipid212	lipid446	0.410562	5.29758e-05	0.000118884
lipid	lipid236	lipid786	0.410562	5.29757e-05	0.000118884
lipid	lipid100	lipid555	0.410561	5.29766e-05	0.000118884
lipid	lipid74	lipid189	0.410559	5.29829e-05	0.000118898
lipid	lipid64	lipid480	0.410558	5.29858e-05	0.000118904
lipid	lipid155	lipid350	0.410557	5.29862e-05	0.000118904
lipid	lipid204	lipid467	0.410557	5.29883e-05	0.000118908
orthologstool	orthologstool21	orthologstool179	0.442722	3.49462e-05	0.000118915
lipid	lipid564	lipid807	0.410553	5.29974e-05	0.000118928
lipid	lipid587	lipid727	0.410552	5.29997e-05	0.000118932
lipid	lipid358	lipid595	0.410545	5.30162e-05	0.000118968
lipid	lipid330	lipid345	0.410541	5.30268e-05	0.000118991
lipid	lipid109	lipid237	0.410529	5.30547e-05	0.000119053
lipid	lipid50	lipid700	0.410529	5.30566e-05	0.000119057
lipid	lipid31	lipid359	0.410528	5.30571e-05	0.000119057
metabolite	metabolite200	metabolite229	0.469826	2.30217e-06	0.00011908
lipid	lipid510	lipid835	0.410522	5.30722e-05	0.00011909
orthologstool	orthologstool173	orthologstool297	0.442688	3.49998e-05	0.000119091
lipid	lipid31	lipid155	0.410521	5.30762e-05	0.000119098
lipid	lipid379	lipid781	0.41052	5.30776e-05	0.000119101
orthologstool	orthologstool79	orthologstool169	-0.442684	3.50063e-05	0.000119107
lipid	lipid569	lipid692	0.410518	5.30831e-05	0.000119112
orthologstool	orthologstool240	orthologstool300	-0.442681	3.50115e-05	0.000119119
lipid	lipid189	lipid340	0.410515	5.30894e-05	0.000119126
lipid	lipid80	lipid236	0.410511	5.30995e-05	0.000119148
lipid	lipid278	lipid738	0.410509	5.31034e-05	0.000119156
lipid	lipid376	lipid614	0.410509	5.31053e-05	0.000119159
lipid	lipid158	lipid394	0.410508	5.31075e-05	0.000119162
lipid	lipid223	lipid575	0.410508	5.31072e-05	0.000119162
lipid	lipid333	lipid481	0.410508	5.31077e-05	0.000119162
lipid	lipid339	lipid426	0.410508	5.31072e-05	0.000119162
lipid	lipid40	lipid794	0.410504	5.31164e-05	0.00011918
orthologstool	orthologstool68	orthologstool168	-0.442667	3.50332e-05	0.000119186
lipid	lipid165	lipid295	0.410502	5.31227e-05	0.000119194
lipid	lipid250	lipid651	0.4105	5.31273e-05	0.000119203
ortholognasal	ortholognasal287	ortholognasal310	0.422911	2.4088e-05	0.000119213
orthologstool	orthologstool236	orthologstool276	0.442659	3.50462e-05	0.000119224
lipid	lipid54	lipid714	-0.410494	5.31415e-05	0.000119234
orthologstool	orthologstool171	orthologstool304	-0.442656	3.50514e-05	0.000119236
lipid	lipid322	lipid633	0.410493	5.31429e-05	0.000119237
lipid	lipid278	lipid577	0.410488	5.31572e-05	0.000119268
lipid	lipid160	lipid602	0.410484	5.31651e-05	0.000119285
protein	protein13	protein38	-0.492395	4.63414e-07	0.000119319
protein	protein133	protein248	-0.492286	4.66564e-07	0.000119319
lipid	lipid32	lipid183	0.410477	5.31839e-05	0.000119326
metabolite	metabolite153	metabolite164	0.469784	2.30761e-06	0.000119327
lipid	lipid501	lipid782	0.410476	5.3185e-05	0.000119328
lipid	lipid29	lipid828	0.410474	5.31912e-05	0.000119341
lipid	lipid313	lipid626	0.410473	5.31931e-05	0.000119345
ortholognasal	ortholognasal239	ortholognasal277	0.422886	2.41166e-05	0.000119345
lipid	lipid118	lipid756	0.410472	5.3195e-05	0.000119348
lipid	lipid162	lipid199	0.410469	5.32025e-05	0.000119364
lipid	lipid415	lipid756	0.410469	5.32026e-05	0.000119364
lipid	lipid441	lipid787	0.410468	5.3206e-05	0.000119371
lipid	lipid174	lipid278	0.410467	5.32068e-05	0.000119372
lipid	lipid184	lipid552	0.410465	5.32116e-05	0.000119382
lipid	lipid28	lipid828	0.410465	5.32133e-05	0.000119385
lipid	lipid258	lipid733	0.41046	5.3225e-05	0.000119411
metabolite	metabolite128	metabolite153	0.469765	2.31007e-06	0.00011942
lipid	lipid446	lipid774	0.410451	5.3247e-05	0.000119459
metabolite	metabolite129	metabolite133	0.469754	2.31156e-06	0.000119463
lipid	lipid151	lipid689	0.410447	5.32572e-05	0.000119481
microbestool	microbestool78	microbestool83	0.47177	8.75245e-06	0.000119494
lipid	lipid128	lipid366	0.410441	5.32711e-05	0.000119512
orthologstool	orthologstool142	orthologstool289	0.442601	3.5139e-05	0.000119527
lipid	lipid19	lipid307	0.410432	5.3293e-05	0.00011956
lipid	lipid193	lipid632	0.410432	5.32935e-05	0.00011956
lipid	lipid100	lipid277	0.410427	5.33046e-05	0.000119585
lipid	lipid703	lipid709	0.410423	5.33148e-05	0.000119607
lipid	lipid571	lipid724	0.41042	5.33219e-05	0.000119622
lipid	lipid464	lipid686	0.410418	5.33279e-05	0.000119634
lipid	lipid784	lipid814	0.410418	5.33277e-05	0.000119634
lipid	lipid169	lipid211	0.410416	5.33324e-05	0.000119643
orthologstool	orthologstool140	orthologstool339	-0.442572	3.51863e-05	0.000119676
orthologstool	orthologstool97	orthologstool157	-0.442572	3.51862e-05	0.000119676
lipid	lipid172	lipid560	0.41041	5.33486e-05	0.000119679
lipid	lipid176	lipid638	0.410409	5.33503e-05	0.000119682
lipid	lipid107	lipid429	0.410409	5.3351e-05	0.000119683
lipid	lipid45	lipid117	0.410408	5.33515e-05	0.000119683
lipid	lipid300	lipid708	-0.410403	5.33643e-05	0.000119711
lipid	lipid212	lipid599	0.410403	5.33648e-05	0.000119711
ortholognasal	ortholognasal141	ortholognasal236	0.422822	2.41927e-05	0.000119713
lipid	lipid206	lipid352	0.410403	5.3366e-05	0.000119713
lipid	lipid6	lipid184	0.4104	5.33711e-05	0.000119724
lipid	lipid34	lipid669	0.410398	5.33764e-05	0.000119735
lipid	lipid378	lipid630	0.410396	5.33813e-05	0.000119745
cytokine	cytokine23	cytokine27	0.415913	3.73689e-05	0.000119771
orthologstool	orthologstool13	orthologstool230	0.442552	3.52169e-05	0.000119773
lipid	lipid575	lipid835	0.41039	5.33966e-05	0.000119779
lipid	lipid101	lipid196	0.410387	5.34034e-05	0.000119793
lipid	lipid164	lipid685	0.410385	5.34092e-05	0.000119806
ortholognasal	ortholognasal40	ortholognasal88	0.422804	2.42139e-05	0.000119808
orthologstool	orthologstool101	orthologstool186	0.442543	3.52314e-05	0.000119817
lipid	lipid514	lipid835	0.410382	5.34155e-05	0.000119819
lipid	lipid694	lipid808	0.410378	5.34251e-05	0.00011984
lipid	lipid100	lipid720	0.410378	5.34272e-05	0.000119844
lipid	lipid70	lipid322	0.410375	5.34328e-05	0.000119856
lipid	lipid582	lipid703	0.410375	5.34341e-05	0.000119858
lipid	lipid381	lipid819	0.410374	5.34351e-05	0.000119859
lipid	lipid56	lipid514	0.41037	5.34456e-05	0.000119882
lipid	lipid598	lipid628	0.410366	5.34552e-05	0.000119903
lipid	lipid158	lipid779	0.410366	5.3456e-05	0.000119904
ortholognasal	ortholognasal172	ortholognasal251	0.422785	2.42368e-05	0.000119909
ortholognasal	ortholognasal70	ortholognasal162	-0.422784	2.42381e-05	0.000119909
lipid	lipid38	lipid716	0.410364	5.346e-05	0.000119912
lipid	lipid8	lipid546	0.410361	5.34675e-05	0.000119928
ortholognasal	ortholognasal119	ortholognasal326	-0.422779	2.4244e-05	0.000119929
lipid	lipid227	lipid682	0.41036	5.34715e-05	0.000119936
orthologstool	orthologstool53	orthologstool324	-0.44252	3.52686e-05	0.000119937
lipid	lipid156	lipid670	0.410359	5.34722e-05	0.000119937
lipid	lipid148	lipid219	0.410359	5.34744e-05	0.000119941
lipid	lipid368	lipid791	0.410357	5.34787e-05	0.00011995
orthologstool	orthologstool265	orthologstool315	0.442514	3.52779e-05	0.000119962
lipid	lipid563	lipid671	0.410354	5.34846e-05	0.000119962
lipid	lipid586	lipid837	0.410354	5.34847e-05	0.000119962
lipid	lipid520	lipid804	0.410349	5.34968e-05	0.000119989
ortholognasal	ortholognasal182	ortholognasal305	0.422767	2.42583e-05	0.000119991
lipid	lipid262	lipid502	0.410346	5.35053e-05	0.000120007
lipid	lipid463	lipid777	0.410338	5.35257e-05	0.000120052
lipid	lipid158	lipid258	0.410337	5.35263e-05	0.000120052
lipid	lipid32	lipid835	0.410337	5.35265e-05	0.000120052
lipid	lipid467	lipid833	0.410336	5.35302e-05	0.00012006
lipid	lipid64	lipid628	0.410335	5.35313e-05	0.000120062
lipid	lipid34	lipid86	0.410333	5.35372e-05	0.000120074
lipid	lipid668	lipid722	0.410327	5.3551e-05	0.000120104
lipid	lipid128	lipid412	0.410327	5.35518e-05	0.000120105
orthologstool	orthologstool149	orthologstool165	-0.442484	3.53268e-05	0.000120122
lipid	lipid442	lipid670	0.410313	5.35865e-05	0.000120182
lipid	lipid215	lipid751	0.410312	5.3588e-05	0.000120185
lipid	lipid10	lipid228	0.410305	5.36074e-05	0.000120228
lipid	lipid180	lipid459	0.410302	5.36149e-05	0.000120244
lipid	lipid577	lipid719	0.410299	5.36209e-05	0.000120256
lipid	lipid99	lipid379	0.410299	5.36213e-05	0.000120256
orthologstool	orthologstool103	orthologstool119	-0.442456	3.53725e-05	0.000120271
lipid	lipid167	lipid646	0.410295	5.36307e-05	0.000120277
lipid	lipid16	lipid396	0.410295	5.36316e-05	0.000120278
lipid	lipid693	lipid722	0.410293	5.36363e-05	0.000120288
lipid	lipid16	lipid746	0.410291	5.36399e-05	0.000120295
lipid	lipid634	lipid764	0.410291	5.3642e-05	0.000120299
lipid	lipid151	lipid468	0.410284	5.36575e-05	0.000120333
lipid	lipid206	lipid751	0.410283	5.36618e-05	0.000120342
ortholognasal	ortholognasal137	ortholognasal339	-0.422704	2.43336e-05	0.000120354
lipid	lipid750	lipid831	0.410276	5.36775e-05	0.000120377
lipid	lipid319	lipid543	0.410275	5.36815e-05	0.000120385
lipid	lipid687	lipid825	0.410274	5.3683e-05	0.000120387
orthologstool	orthologstool91	orthologstool110	0.442431	3.54122e-05	0.0001204
ortholognasal	ortholognasal131	ortholognasal193	0.42269	2.43494e-05	0.000120414
ortholognasal	ortholognasal17	ortholognasal232	0.42269	2.43496e-05	0.000120414
lipid	lipid445	lipid753	0.410265	5.3705e-05	0.000120436
lipid	lipid38	lipid788	0.410265	5.3706e-05	0.000120438
lipid	lipid215	lipid291	0.410264	5.3708e-05	0.000120441
lipid	lipid704	lipid741	0.410259	5.37212e-05	0.00012047
orthologstool	orthologstool251	orthologstool279	-0.442413	3.54405e-05	0.00012049
lipid	lipid363	lipid595	0.410251	5.37401e-05	0.000120512
lipid	lipid180	lipid442	0.410251	5.37409e-05	0.000120513
lipid	lipid391	lipid818	0.410249	5.37454e-05	0.000120522
ortholognasal	ortholognasal50	ortholognasal294	-0.42267	2.43737e-05	0.000120524
lipid	lipid218	lipid585	0.410248	5.37477e-05	0.000120526
lipid	lipid166	lipid337	0.410248	5.37481e-05	0.000120527
lipid	lipid335	lipid432	0.410245	5.37546e-05	0.00012054
lipid	lipid14	lipid32	0.410245	5.37556e-05	0.000120542
lipid	lipid611	lipid815	0.410244	5.37561e-05	0.000120542
lipid	lipid10	lipid207	0.410243	5.37605e-05	0.000120551
lipid	lipid165	lipid284	0.410242	5.37616e-05	0.000120552
lipid	lipid261	lipid748	0.410242	5.37613e-05	0.000120552
lipid	lipid70	lipid175	0.410239	5.37702e-05	0.000120571
lipid	lipid660	lipid806	0.410235	5.37799e-05	0.000120592
lipid	lipid55	lipid671	0.410234	5.37814e-05	0.000120594
lipid	lipid35	lipid83	0.410234	5.37822e-05	0.000120596
orthologstool	orthologstool240	orthologstool346	0.44239	3.54777e-05	0.00012061
lipid	lipid307	lipid806	0.41023	5.37929e-05	0.000120619
microbenasal	microbenasal47	microbenasal62	-0.421901	2.28309e-05	0.000120645
lipid	lipid165	lipid573	0.410224	5.3808e-05	0.000120652
orthologstool	orthologstool86	orthologstool249	-0.442379	3.54954e-05	0.000120664
orthologstool	orthologstool277	orthologstool360	0.442376	3.55002e-05	0.000120674
microbenasal	microbenasal43	microbenasal47	-0.421861	2.28757e-05	0.00012068
lipid	lipid155	lipid276	0.410217	5.38244e-05	0.000120688
lipid	lipid155	lipid615	0.410214	5.38306e-05	0.000120701
lipid	lipid258	lipid828	0.410214	5.38313e-05	0.000120702
ortholognasal	ortholognasal173	ortholognasal300	-0.422637	2.44132e-05	0.00012071
lipid	lipid223	lipid529	0.410212	5.38375e-05	0.000120715
lipid	lipid15	lipid662	0.410208	5.38462e-05	0.000120733
lipid	lipid749	lipid806	0.410208	5.38464e-05	0.000120733
orthologstool	orthologstool33	orthologstool139	-0.442361	3.55246e-05	0.00012075
ortholognasal	ortholognasal149	ortholognasal206	0.422628	2.44241e-05	0.000120754
orthologstool	orthologstool102	orthologstool281	0.442356	3.5533e-05	0.000120773
ortholognasal	ortholognasal76	ortholognasal137	0.42262	2.44329e-05	0.000120788
lipid	lipid336	lipid663	0.410198	5.38723e-05	0.000120791
lipid	lipid31	lipid827	0.410196	5.38761e-05	0.000120798
lipid	lipid29	lipid756	0.410193	5.38837e-05	0.000120815
lipid	lipid242	lipid769	0.410191	5.389e-05	0.000120828
lipid	lipid30	lipid72	0.41019	5.38906e-05	0.000120829
orthologstool	orthologstool105	orthologstool150	0.442344	3.55518e-05	0.00012083
ortholognasal	ortholognasal169	ortholognasal259	0.42261	2.4445e-05	0.000120839
lipid	lipid195	lipid561	0.410186	5.39002e-05	0.000120849
lipid	lipid98	lipid699	0.410186	5.39011e-05	0.000120851
lipid	lipid53	lipid86	-0.410185	5.39049e-05	0.000120858
lipid	lipid539	lipid754	0.410183	5.39091e-05	0.000120867
orthologstool	orthologstool13	orthologstool149	0.442336	3.55654e-05	0.00012087
lipid	lipid167	lipid181	0.41018	5.39165e-05	0.000120883
lipid	lipid323	lipid632	0.410179	5.39175e-05	0.000120884
lipid	lipid529	lipid735	0.410179	5.39176e-05	0.000120884
lipid	lipid128	lipid394	0.410177	5.3923e-05	0.000120895
lipid	lipid31	lipid59	0.410172	5.39348e-05	0.000120921
lipid	lipid196	lipid476	0.410167	5.39484e-05	0.000120951
orthologstool	orthologstool226	orthologstool269	-0.44232	3.55909e-05	0.000120951
lipid	lipid235	lipid653	0.410161	5.39645e-05	0.000120986
ortholognasal	ortholognasal86	ortholognasal317	0.422583	2.44781e-05	0.000120993
lipid	lipid465	lipid833	0.410155	5.39772e-05	0.000121014
lipid	lipid193	lipid430	0.410155	5.39788e-05	0.000121017
orthologstool	orthologstool27	orthologstool326	-0.442307	3.56125e-05	0.000121018
lipid	lipid106	lipid646	0.410154	5.39805e-05	0.00012102
orthologstool	orthologstool260	orthologstool316	-0.442303	3.5619e-05	0.000121033
lipid	lipid14	lipid166	0.410151	5.39891e-05	0.000121038
lipid	lipid100	lipid525	0.41015	5.39901e-05	0.00012104
lipid	lipid259	lipid545	0.410148	5.39967e-05	0.000121054
lipid	lipid2	lipid599	0.410146	5.39998e-05	0.00012106
metabolite	metabolite26	metabolite367	0.469509	2.34358e-06	0.000121084
lipid	lipid29	lipid729	0.41014	5.40159e-05	0.000121095
lipid	lipid149	lipid314	0.410137	5.40241e-05	0.000121113
lipid	lipid336	lipid750	0.410135	5.4027e-05	0.000121119
lipid	lipid33	lipid177	0.410135	5.40275e-05	0.000121119
lipid	lipid170	lipid241	0.410134	5.40293e-05	0.000121122
orthologstool	orthologstool35	orthologstool45	0.442285	3.56483e-05	0.000121127
lipid	lipid421	lipid775	0.410133	5.40341e-05	0.000121132
lipid	lipid16	lipid756	0.410131	5.40371e-05	0.000121137
lipid	lipid98	lipid632	0.410131	5.40368e-05	0.000121137
cytokine	cytokine5	cytokine21	0.415635	3.78642e-05	0.000121153
lipid	lipid262	lipid311	0.410127	5.40482e-05	0.000121162
lipid	lipid246	lipid333	0.410121	5.40634e-05	0.000121195
lipid	lipid230	lipid371	0.41012	5.40648e-05	0.000121197
lipid	lipid52	lipid198	0.410119	5.40667e-05	0.000121201
lipid	lipid509	lipid825	0.410117	5.40726e-05	0.000121213
orthologstool	orthologstool117	orthologstool345	-0.442268	3.56758e-05	0.000121214
lipid	lipid399	lipid564	0.410114	5.40796e-05	0.000121228
lipid	lipid294	lipid313	-0.410113	5.40816e-05	0.000121232
lipid	lipid30	lipid489	0.410106	5.41006e-05	0.000121274
lipid	lipid319	lipid494	0.410105	5.41017e-05	0.000121275
lipid	lipid23	lipid697	0.410105	5.41029e-05	0.000121277
lipid	lipid428	lipid783	0.410104	5.41042e-05	0.000121279
lipid	lipid153	lipid576	0.410103	5.41084e-05	0.000121288
lipid	lipid32	lipid470	0.410099	5.41186e-05	0.00012131
lipid	lipid28	lipid218	0.410098	5.41206e-05	0.000121314
lipid	lipid268	lipid326	0.410097	5.41234e-05	0.00012132
lipid	lipid106	lipid239	0.410093	5.41322e-05	0.000121338
lipid	lipid421	lipid755	0.410091	5.41387e-05	0.000121352
lipid	lipid30	lipid633	0.41009	5.41392e-05	0.000121353
lipid	lipid277	lipid346	0.41009	5.4141e-05	0.000121356
lipid	lipid27	lipid348	0.410089	5.41431e-05	0.00012136
orthologstool	orthologstool149	orthologstool306	0.442239	3.57218e-05	0.000121364
ortholognasal	ortholognasal228	ortholognasal330	0.422517	2.45572e-05	0.000121374
lipid	lipid88	lipid218	0.410084	5.4155e-05	0.000121386
lipid	lipid141	lipid810	0.410083	5.41572e-05	0.00012139
orthologstool	orthologstool182	orthologstool270	0.442233	3.5732e-05	0.000121392
lipid	lipid573	lipid598	0.410079	5.41665e-05	0.00012141
metabolite	metabolite362	metabolite572	0.469454	2.35078e-06	0.000121421
lipid	lipid3	lipid147	0.410075	5.41767e-05	0.000121432
ortholognasal	ortholognasal245	ortholognasal318	0.422505	2.4571e-05	0.000121433
lipid	lipid85	lipid842	0.410074	5.418e-05	0.000121439
lipid	lipid344	lipid357	0.410072	5.41847e-05	0.000121448
lipid	lipid323	lipid659	0.410068	5.41956e-05	0.000121472
lipid	lipid466	lipid678	0.410063	5.42078e-05	0.000121499
ortholognasal	ortholognasal82	ortholognasal304	-0.42249	2.45892e-05	0.000121514
lipid	lipid186	lipid450	0.410059	5.42179e-05	0.00012152
lipid	lipid337	lipid394	0.410059	5.42176e-05	0.00012152
orthologstool	orthologstool149	orthologstool331	0.442208	3.57733e-05	0.000121526
lipid	lipid35	lipid167	0.410057	5.42215e-05	0.000121527
lipid	lipid258	lipid299	0.410054	5.42296e-05	0.000121545
lipid	lipid1	lipid542	0.410054	5.42305e-05	0.000121546
lipid	lipid256	lipid687	0.410054	5.42311e-05	0.000121546
lipid	lipid369	lipid673	0.410052	5.42338e-05	0.000121552
orthologstool	orthologstool160	orthologstool353	-0.442201	3.57844e-05	0.000121557
orthologstool	orthologstool168	orthologstool188	0.4422	3.57864e-05	0.000121558
lipid	lipid1	lipid397	0.410048	5.42451e-05	0.000121576
lipid	lipid25	lipid166	0.410047	5.42482e-05	0.000121583
ortholognasal	ortholognasal15	ortholognasal157	-0.422475	2.46069e-05	0.000121592
ortholognasal	ortholognasal55	ortholognasal146	-0.422472	2.46114e-05	0.000121605
lipid	lipid55	lipid86	0.41004	5.42647e-05	0.000121619
lipid	lipid260	lipid632	0.410039	5.42672e-05	0.000121623
lipid	lipid177	lipid302	0.410037	5.42728e-05	0.000121635
lipid	lipid69	lipid241	0.410036	5.4275e-05	0.000121639
lipid	lipid724	lipid765	0.410035	5.4277e-05	0.000121643
lipid	lipid434	lipid749	0.410035	5.42786e-05	0.000121646
lipid	lipid255	lipid452	0.410032	5.42839e-05	0.000121657
orthologstool	orthologstool6	orthologstool264	-0.442179	3.58199e-05	0.000121665
orthologstool	orthologstool25	orthologstool329	-0.442178	3.5822e-05	0.000121666
orthologstool	orthologstool27	orthologstool171	-0.442175	3.58269e-05	0.000121676
lipid	lipid30	lipid717	0.410024	5.43059e-05	0.000121706
lipid	lipid218	lipid705	0.410022	5.43098e-05	0.000121714
lipid	lipid386	lipid612	0.410022	5.43103e-05	0.000121714
lipid	lipid489	lipid613	0.410021	5.43117e-05	0.000121716
lipid	lipid23	lipid285	0.410018	5.43209e-05	0.000121736
lipid	lipid484	lipid827	0.410018	5.43208e-05	0.000121736
metabolite	metabolite267	metabolite565	0.4694	2.35792e-06	0.000121755
microbenasal	microbenasal16	microbenasal28	0.421577	2.31983e-05	0.000121772
microbenasal	microbenasal27	microbenasal28	0.421577	2.31983e-05	0.000121772
microbenasal	microbenasal5	microbenasal28	0.421577	2.31983e-05	0.000121772
lipid	lipid91	lipid660	0.41001	5.43412e-05	0.00012178
metabolite	metabolite224	metabolite225	0.46939	2.3592e-06	0.000121787
lipid	lipid443	lipid712	0.410003	5.43575e-05	0.000121816
lipid	lipid16	lipid439	0.410002	5.43595e-05	0.00012182
lipid	lipid227	lipid287	0.409997	5.43736e-05	0.00012185
lipid	lipid41	lipid50	0.409993	5.43814e-05	0.000121867
orthologstool	orthologstool38	orthologstool157	-0.442138	3.58877e-05	0.000121876
lipid	lipid39	lipid619	0.40999	5.43891e-05	0.000121884
ortholognasal	ortholognasal29	ortholognasal343	-0.422423	2.46699e-05	0.000121884
lipid	lipid206	lipid584	0.40999	5.43912e-05	0.000121887
lipid	lipid33	lipid290	0.40999	5.4391e-05	0.000121887
orthologstool	orthologstool62	orthologstool76	0.44213	3.59005e-05	0.000121913
lipid	lipid367	lipid757	0.409984	5.44056e-05	0.000121918
lipid	lipid199	lipid565	0.409982	5.44091e-05	0.000121925
ortholognasal	ortholognasal9	ortholognasal10	-0.422414	2.46813e-05	0.000121931
orthologstool	orthologstool45	orthologstool252	0.442121	3.59154e-05	0.000121958
lipid	lipid76	lipid796	0.409976	5.44249e-05	0.00012196
lipid	lipid213	lipid303	0.409971	5.44377e-05	0.000121988
lipid	lipid33	lipid347	0.409969	5.44421e-05	0.000121997
lipid	lipid56	lipid453	0.409966	5.44493e-05	0.000122012
lipid	lipid93	lipid377	0.409966	5.44499e-05	0.000122013
lipid	lipid705	lipid795	0.409965	5.44522e-05	0.000122017
lipid	lipid321	lipid446	0.40996	5.4466e-05	0.000122048
lipid	lipid196	lipid628	0.409958	5.44695e-05	0.000122055
lipid	lipid50	lipid591	0.409958	5.44711e-05	0.000122057
lipid	lipid7	lipid350	0.409956	5.44746e-05	0.000122065
lipid	lipid479	lipid621	0.40995	5.44903e-05	0.000122099
lipid	lipid531	lipid827	0.409946	5.45006e-05	0.000122121
lipid	lipid516	lipid796	0.409944	5.4505e-05	0.00012213
lipid	lipid186	lipid462	0.409942	5.4511e-05	0.000122143
orthologstool	orthologstool173	orthologstool193	0.442086	3.59724e-05	0.000122145
lipid	lipid91	lipid677	0.40994	5.45144e-05	0.00012215
lipid	lipid686	lipid841	0.409934	5.45315e-05	0.000122188
lipid	lipid185	lipid564	0.409931	5.45372e-05	0.000122199
orthologstool	orthologstool95	orthologstool111	0.442074	3.59906e-05	0.0001222
orthologstool	orthologstool86	orthologstool300	-0.442072	3.59948e-05	0.000122208
lipid	lipid392	lipid614	0.409928	5.45459e-05	0.000122218
ortholognasal	ortholognasal58	ortholognasal157	0.422363	2.47422e-05	0.000122222
lipid	lipid224	lipid292	0.409926	5.45497e-05	0.000122226
lipid	lipid79	lipid246	0.409925	5.45518e-05	0.00012223
lipid	lipid173	lipid692	0.409924	5.45549e-05	0.000122236
lipid	lipid158	lipid189	0.409922	5.45617e-05	0.00012225
lipid	lipid321	lipid497	0.409917	5.4572e-05	0.000122273
lipid	lipid324	lipid614	0.409916	5.45755e-05	0.00012228
lipid	lipid106	lipid487	0.409913	5.45822e-05	0.000122294
ortholognasal	ortholognasal120	ortholognasal166	-0.422349	2.4759e-05	0.000122296
lipid	lipid163	lipid326	0.409913	5.45842e-05	0.000122298
lipid	lipid436	lipid828	0.409912	5.4585e-05	0.000122299
lipid	lipid255	lipid827	0.409912	5.45861e-05	0.000122301
metabolite	metabolite146	metabolite236	0.469305	2.37054e-06	0.000122303
metabolite	metabolite78	metabolite99	0.469307	2.37023e-06	0.000122303
lipid	lipid11	lipid71	0.409908	5.45951e-05	0.00012232
lipid	lipid12	lipid495	0.409906	5.45997e-05	0.000122329
lipid	lipid432	lipid787	0.409906	5.46009e-05	0.000122332
lipid	lipid380	lipid814	0.409906	5.46015e-05	0.000122332
metabolite	metabolite105	metabolite385	0.469295	2.37184e-06	0.000122335
lipid	lipid172	lipid420	0.409903	5.46093e-05	0.000122349
lipid	lipid755	lipid813	0.409902	5.46098e-05	0.000122349
lipid	lipid20	lipid210	0.4099	5.46166e-05	0.000122363
lipid	lipid465	lipid785	0.409899	5.46177e-05	0.000122365
ortholognasal	ortholognasal189	ortholognasal329	0.422332	2.478e-05	0.00012239
lipid	lipid176	lipid801	0.409893	5.46339e-05	0.000122401
lipid	lipid691	lipid837	0.409893	5.46343e-05	0.000122401
lipid	lipid801	lipid833	0.409891	5.46394e-05	0.000122411
lipid	lipid709	lipid755	0.409888	5.46468e-05	0.000122427
lipid	lipid230	lipid527	0.409887	5.46482e-05	0.00012243
lipid	lipid227	lipid504	0.409886	5.46507e-05	0.000122435
lipid	lipid37	lipid827	0.409886	5.46521e-05	0.000122437
orthologstool	orthologstool235	orthologstool351	-0.442029	3.60644e-05	0.000122438
lipid	lipid614	lipid708	0.409885	5.46547e-05	0.000122442
lipid	lipid290	lipid352	0.409884	5.46555e-05	0.000122443
ortholognasal	ortholognasal54	ortholognasal233	0.42232	2.47944e-05	0.000122452
lipid	lipid630	lipid728	0.409881	5.46629e-05	0.000122459
lipid	lipid33	lipid472	0.409881	5.46633e-05	0.000122459
lipid	lipid176	lipid532	0.40988	5.46666e-05	0.000122466
lipid	lipid405	lipid597	0.409879	5.46679e-05	0.000122468
orthologstool	orthologstool101	orthologstool184	0.442021	3.60774e-05	0.000122476
lipid	lipid1	lipid653	0.409876	5.46751e-05	0.000122483
lipid	lipid1	lipid439	0.409875	5.46797e-05	0.000122493
lipid	lipid59	lipid617	0.409874	5.46806e-05	0.000122494
lipid	lipid508	lipid824	0.409873	5.46833e-05	0.000122499
metabolite	metabolite25	metabolite408	0.469266	2.37573e-06	0.000122501
lipid	lipid605	lipid678	0.40987	5.46901e-05	0.000122514
lipid	lipid174	lipid649	0.409868	5.46965e-05	0.000122527
lipid	lipid28	lipid507	0.409867	5.4699e-05	0.000122532
lipid	lipid363	lipid745	0.409866	5.47002e-05	0.000122534
ortholognasal	ortholognasal4	ortholognasal41	0.422302	2.4816e-05	0.000122549
lipid	lipid201	lipid305	0.409863	5.47097e-05	0.000122555
lipid	lipid374	lipid711	0.409862	5.47124e-05	0.00012256
ortholognasal	ortholognasal93	ortholognasal100	0.422299	2.48206e-05	0.000122562
lipid	lipid250	lipid328	0.409859	5.47195e-05	0.000122575
lipid	lipid335	lipid770	0.409858	5.47216e-05	0.000122579
lipid	lipid96	lipid713	0.409858	5.47223e-05	0.00012258
lipid	lipid514	lipid775	0.409856	5.47271e-05	0.00012259
lipid	lipid150	lipid223	0.409853	5.4734e-05	0.000122604
lipid	lipid30	lipid393	0.409852	5.4736e-05	0.000122608
lipid	lipid333	lipid549	0.409845	5.4755e-05	0.00012265
metabolite	metabolite44	metabolite303	0.469235	2.37985e-06	0.000122678
lipid	lipid7	lipid484	0.409839	5.47685e-05	0.000122679
orthologstool	orthologstool47	orthologstool235	-0.441983	3.6141e-05	0.000122685
lipid	lipid15	lipid827	0.409831	5.47908e-05	0.000122728
orthologstool	orthologstool117	orthologstool142	0.441972	3.61591e-05	0.000122734
orthologstool	orthologstool289	orthologstool302	-0.441972	3.61587e-05	0.000122734
lipid	lipid322	lipid421	0.409829	5.4794e-05	0.000122735
lipid	lipid154	lipid586	0.409829	5.47948e-05	0.000122736
ortholognasal	ortholognasal157	ortholognasal301	0.422265	2.48611e-05	0.000122752
lipid	lipid335	lipid496	0.409825	5.48047e-05	0.000122756
lipid	lipid706	lipid718	0.409825	5.48046e-05	0.000122756
orthologstool	orthologstool35	orthologstool197	0.441963	3.61735e-05	0.000122776
orthologstool	orthologstool82	orthologstool200	-0.441961	3.61771e-05	0.000122782
lipid	lipid327	lipid615	0.40982	5.48185e-05	0.000122787
lipid	lipid227	lipid475	0.409819	5.4819e-05	0.000122787
lipid	lipid533	lipid781	0.409819	5.48204e-05	0.000122789
ortholognasal	ortholognasal150	ortholognasal339	-0.422255	2.48732e-05	0.000122803
lipid	lipid118	lipid774	0.409814	5.48326e-05	0.000122816
lipid	lipid250	lipid412	0.409812	5.48369e-05	0.000122825
lipid	lipid239	lipid291	0.409809	5.48459e-05	0.000122844
lipid	lipid721	lipid747	0.409806	5.4853e-05	0.000122859
lipid	lipid396	lipid690	0.409805	5.48561e-05	0.000122866
lipid	lipid260	lipid423	0.409804	5.48585e-05	0.00012287
lipid	lipid787	lipid813	0.409802	5.48617e-05	0.000122876
lipid	lipid817	lipid834	0.409802	5.48615e-05	0.000122876
lipid	lipid200	lipid367	0.409802	5.48636e-05	0.000122879
lipid	lipid323	lipid571	0.4098	5.48686e-05	0.00012289
lipid	lipid405	lipid761	0.409797	5.48765e-05	0.000122907
lipid	lipid359	lipid706	0.409795	5.48804e-05	0.000122914
lipid	lipid517	lipid834	0.409795	5.48805e-05	0.000122914
lipid	lipid207	lipid352	0.409793	5.4885e-05	0.000122923
lipid	lipid71	lipid250	0.409791	5.48901e-05	0.000122934
lipid	lipid669	lipid803	0.409791	5.48916e-05	0.000122937
ortholognasal	ortholognasal46	ortholognasal348	-0.422228	2.49066e-05	0.000122958
lipid	lipid187	lipid356	0.409783	5.49106e-05	0.000122978
lipid	lipid550	lipid678	0.409781	5.49166e-05	0.000122991
lipid	lipid535	lipid617	0.409772	5.49373e-05	0.000123037
lipid	lipid151	lipid458	0.40977	5.49445e-05	0.000123052
orthologstool	orthologstool230	orthologstool278	-0.441909	3.62626e-05	0.00012306
orthologstool	orthologstool230	orthologstool288	-0.441909	3.62619e-05	0.00012306
lipid	lipid3	lipid531	0.409768	5.49484e-05	0.00012306
lipid	lipid36	lipid694	0.409768	5.4949e-05	0.00012306
lipid	lipid164	lipid592	0.409766	5.49525e-05	0.000123067
lipid	lipid520	lipid716	0.409766	5.49533e-05	0.000123069
lipid	lipid421	lipid815	0.409765	5.49552e-05	0.000123072
lipid	lipid195	lipid348	0.409764	5.49594e-05	0.000123081
lipid	lipid36	lipid472	0.409762	5.49632e-05	0.000123088
lipid	lipid438	lipid733	0.409756	5.49787e-05	0.000123122
lipid	lipid662	lipid708	0.40975	5.49949e-05	0.000123158
orthologstool	orthologstool276	orthologstool323	-0.441889	3.62955e-05	0.000123158
orthologstool	orthologstool80	orthologstool319	-0.44189	3.6294e-05	0.000123158
orthologstool	orthologstool35	orthologstool307	0.441886	3.62995e-05	0.000123165
lipid	lipid615	lipid815	0.409746	5.50031e-05	0.000123175
orthologstool	orthologstool52	orthologstool85	0.441882	3.63067e-05	0.000123183
lipid	lipid253	lipid835	0.409741	5.50157e-05	0.000123202
lipid	lipid556	lipid720	0.409741	5.5016e-05	0.000123202
lipid	lipid86	lipid411	0.409741	5.50161e-05	0.000123202
lipid	lipid77	lipid178	0.409741	5.5018e-05	0.000123206
orthologstool	orthologstool158	orthologstool161	0.441876	3.6316e-05	0.000123209
lipid	lipid73	lipid692	0.40974	5.50206e-05	0.000123211
lipid	lipid501	lipid771	0.409736	5.50293e-05	0.00012323
lipid	lipid410	lipid690	0.409736	5.50299e-05	0.00012323
ortholognasal	ortholognasal59	ortholognasal97	-0.422181	2.49641e-05	0.000123232
orthologstool	orthologstool62	orthologstool255	-0.441869	3.63274e-05	0.000123241
lipid	lipid17	lipid707	0.409731	5.50435e-05	0.00012326
lipid	lipid90	lipid180	0.40973	5.50451e-05	0.000123262
lipid	lipid551	lipid834	0.409729	5.50478e-05	0.000123268
lipid	lipid34	lipid683	0.409722	5.50649e-05	0.000123305
lipid	lipid545	lipid611	0.409722	5.50651e-05	0.000123305
lipid	lipid198	lipid330	0.409722	5.5066e-05	0.000123306
lipid	lipid227	lipid424	0.409721	5.50684e-05	0.000123311
lipid	lipid486	lipid798	0.40972	5.50711e-05	0.000123316
lipid	lipid157	lipid350	0.409717	5.50787e-05	0.000123332
orthologstool	orthologstool200	orthologstool268	-0.441848	3.63629e-05	0.000123355
ortholognasal	ortholognasal166	ortholognasal344	0.422157	2.4993e-05	0.000123365
lipid	lipid81	lipid333	0.409707	5.51042e-05	0.000123389
lipid	lipid16	lipid589	0.409704	5.51107e-05	0.000123403
microbestool	microbestool3	microbestool13	0.470942	9.12108e-06	0.000123419
microbestool	microbestool3	microbestool25	0.470942	9.12108e-06	0.000123419
microbestool	microbestool3	microbestool38	0.470942	9.12108e-06	0.000123419
lipid	lipid204	lipid785	0.4097	5.51218e-05	0.000123427
lipid	lipid492	lipid679	0.409698	5.51265e-05	0.000123436
lipid	lipid16	lipid189	0.409697	5.51275e-05	0.000123438
lipid	lipid501	lipid679	0.409694	5.51352e-05	0.000123454
lipid	lipid339	lipid482	0.409687	5.51533e-05	0.000123494
lipid	lipid378	lipid770	0.409681	5.51693e-05	0.000123529
lipid	lipid241	lipid610	0.40968	5.51709e-05	0.000123532
orthologstool	orthologstool185	orthologstool280	0.441814	3.64195e-05	0.000123535
orthologstool	orthologstool209	orthologstool215	-0.441813	3.64199e-05	0.000123535
lipid	lipid11	lipid685	0.409677	5.51781e-05	0.000123547
lipid	lipid56	lipid530	0.409675	5.51836e-05	0.000123559
lipid	lipid266	lipid331	0.409672	5.51927e-05	0.000123578
lipid	lipid199	lipid734	0.409671	5.51939e-05	0.00012358
ortholognasal	ortholognasal17	ortholognasal306	0.422118	2.50402e-05	0.000123589
lipid	lipid148	lipid262	0.409669	5.51994e-05	0.000123592
orthologstool	orthologstool49	orthologstool329	-0.4418	3.64429e-05	0.000123607
orthologstool	orthologstool306	orthologstool308	0.441797	3.64469e-05	0.000123614
lipid	lipid537	lipid747	0.409664	5.52114e-05	0.000123618
lipid	lipid464	lipid714	0.409664	5.52128e-05	0.00012362
lipid	lipid626	lipid820	0.40966	5.52229e-05	0.000123642
lipid	lipid75	lipid131	0.40966	5.52231e-05	0.000123642
lipid	lipid27	lipid718	0.409659	5.5226e-05	0.000123648
lipid	lipid34	lipid618	0.409657	5.52304e-05	0.000123657
orthologstool	orthologstool196	orthologstool253	0.441788	3.64627e-05	0.000123661
orthologstool	orthologstool46	orthologstool125	0.441785	3.6467e-05	0.000123669
lipid	lipid99	lipid411	0.409649	5.52497e-05	0.000123699
lipid	lipid605	lipid725	0.409649	5.52509e-05	0.000123701
lipid	lipid3	lipid707	0.409649	5.52514e-05	0.000123701
lipid	lipid533	lipid736	0.409645	5.52613e-05	0.000123723
lipid	lipid19	lipid738	0.40964	5.52727e-05	0.000123747
lipid	lipid193	lipid355	0.409638	5.52771e-05	0.000123757
lipid	lipid392	lipid681	0.409638	5.5278e-05	0.000123758
lipid	lipid238	lipid277	0.409637	5.52796e-05	0.000123761
lipid	lipid246	lipid618	0.409635	5.52857e-05	0.000123773
lipid	lipid265	lipid811	0.409633	5.52902e-05	0.000123783
lipid	lipid96	lipid100	0.409632	5.52925e-05	0.000123787
lipid	lipid550	lipid680	0.409629	5.53008e-05	0.000123805
lipid	lipid16	lipid107	0.409627	5.53072e-05	0.000123818
lipid	lipid4	lipid484	0.409625	5.53118e-05	0.000123828
lipid	lipid250	lipid612	0.409623	5.53162e-05	0.000123837
lipid	lipid204	lipid528	0.409617	5.53315e-05	0.000123871
lipid	lipid100	lipid741	0.409616	5.53348e-05	0.000123877
lipid	lipid420	lipid671	0.409615	5.53375e-05	0.000123883
lipid	lipid492	lipid725	0.409612	5.5344e-05	0.000123896
lipid	lipid13	lipid230	0.409607	5.53579e-05	0.000123927
lipid	lipid468	lipid803	0.409606	5.53598e-05	0.00012393
lipid	lipid546	lipid621	0.409606	5.53604e-05	0.000123931
ortholognasal	ortholognasal96	ortholognasal100	0.42206	2.51117e-05	0.000123932
orthologstool	orthologstool110	orthologstool259	-0.441734	3.65514e-05	0.000123949
lipid	lipid58	lipid326	0.409602	5.537e-05	0.000123951
lipid	lipid526	lipid802	0.4096	5.53748e-05	0.000123961
lipid	lipid671	lipid831	0.409599	5.53765e-05	0.000123964
lipid	lipid178	lipid730	0.409599	5.53782e-05	0.000123967
lipid	lipid180	lipid446	0.409592	5.53954e-05	0.000124005
lipid	lipid162	lipid635	0.409591	5.53966e-05	0.000124007
metabolite	metabolite230	metabolite463	0.469032	2.40707e-06	0.000124011
metabolite	metabolite327	metabolite475	0.469034	2.40686e-06	0.000124011
lipid	lipid456	lipid704	0.409587	5.54079e-05	0.000124031
lipid	lipid92	lipid704	0.409585	5.5412e-05	0.00012404
lipid	lipid11	lipid490	0.409584	5.54162e-05	0.000124048
lipid	lipid116	lipid265	0.409583	5.54176e-05	0.000124051
protein	protein189	protein281	0.491426	4.91931e-07	0.000124059
protein	protein38	protein55	0.491426	4.91922e-07	0.000124059
lipid	lipid240	lipid339	0.40958	5.54266e-05	0.00012407
lipid	lipid54	lipid362	-0.409577	5.54346e-05	0.000124087
metabolite	metabolite72	metabolite397	0.469016	2.40925e-06	0.000124088
lipid	lipid497	lipid564	0.409573	5.54427e-05	0.000124105
lipid	lipid502	lipid771	0.409573	5.54432e-05	0.000124105
lipid	lipid174	lipid581	0.409568	5.54559e-05	0.000124133
lipid	lipid33	lipid78	0.409568	5.5457e-05	0.000124134
lipid	lipid55	lipid381	0.409567	5.54583e-05	0.000124137
lipid	lipid495	lipid777	0.409567	5.54592e-05	0.000124138
lipid	lipid52	lipid392	0.409566	5.54607e-05	0.00012414
lipid	lipid35	lipid733	0.409565	5.54652e-05	0.00012415
orthologstool	orthologstool17	orthologstool279	-0.441697	3.66128e-05	0.000124151
orthologstool	orthologstool42	orthologstool144	0.44169	3.66253e-05	0.000124187
lipid	lipid155	lipid497	0.409554	5.54931e-05	0.000124211
lipid	lipid612	lipid813	0.409553	5.54937e-05	0.000124212
lipid	lipid372	lipid677	0.409551	5.54986e-05	0.000124222
orthologstool	orthologstool112	orthologstool145	0.441677	3.66465e-05	0.000124245
orthologstool	orthologstool192	orthologstool267	-0.441677	3.66459e-05	0.000124245
ortholognasal	ortholognasal76	ortholognasal141	0.422007	2.51774e-05	0.000124246
lipid	lipid252	lipid357	0.409547	5.55107e-05	0.000124248
lipid	lipid28	lipid826	0.409546	5.55117e-05	0.00012425
orthologstool	orthologstool318	orthologstool349	0.441673	3.66521e-05	0.000124258
lipid	lipid698	lipid841	0.409544	5.55189e-05	0.000124265
lipid	lipid103	lipid244	0.409543	5.55193e-05	0.000124265
lipid	lipid15	lipid597	0.409541	5.55245e-05	0.000124276
orthologstool	orthologstool67	orthologstool274	0.441669	3.66597e-05	0.000124277
orthologstool	orthologstool75	orthologstool197	-0.441668	3.66617e-05	0.000124278
lipid	lipid36	lipid366	0.40954	5.55274e-05	0.000124282
lipid	lipid444	lipid647	0.409536	5.5538e-05	0.000124305
orthologstool	orthologstool293	orthologstool340	-0.44166	3.66744e-05	0.000124314
lipid	lipid545	lipid623	0.409534	5.55442e-05	0.000124318
lipid	lipid153	lipid557	0.40953	5.55539e-05	0.000124339
ortholognasal	ortholognasal8	ortholognasal254	0.42199	2.51982e-05	0.00012434
lipid	lipid458	lipid782	0.409529	5.55548e-05	0.00012434
ortholognasal	ortholognasal52	ortholognasal314	-0.421987	2.5202e-05	0.000124348
orthologstool	orthologstool31	orthologstool197	0.441651	3.66893e-05	0.000124358
lipid	lipid382	lipid597	0.409523	5.55713e-05	0.000124376
lipid	lipid176	lipid637	0.40952	5.55798e-05	0.000124394
lipid	lipid453	lipid826	0.409517	5.55864e-05	0.000124408
lipid	lipid173	lipid486	0.40951	5.56044e-05	0.000124448
ortholognasal	ortholognasal87	ortholognasal190	-0.421968	2.52246e-05	0.000124451
lipid	lipid560	lipid833	0.409506	5.56137e-05	0.000124468
lipid	lipid418	lipid820	0.409505	5.56168e-05	0.000124474
orthologstool	orthologstool234	orthologstool359	-0.441625	3.67326e-05	0.000124498
orthologstool	orthologstool36	orthologstool320	0.441623	3.67355e-05	0.000124502
lipid	lipid469	lipid758	0.409499	5.56331e-05	0.00012451
lipid	lipid175	lipid829	0.409496	5.564e-05	0.000124525
lipid	lipid206	lipid428	0.409494	5.56466e-05	0.000124538
lipid	lipid262	lipid635	0.409493	5.56483e-05	0.000124542
lipid	lipid506	lipid708	0.409492	5.56515e-05	0.000124548
lipid	lipid305	lipid790	-0.40949	5.56548e-05	0.000124555
lipid	lipid34	lipid658	0.409489	5.56577e-05	0.00012456
lipid	lipid242	lipid684	0.409488	5.56604e-05	0.000124565
metabolite	metabolite489	metabolite499	0.468942	2.41924e-06	0.000124567
lipid	lipid29	lipid452	0.409487	5.56645e-05	0.000124573
lipid	lipid58	lipid169	0.409487	5.56642e-05	0.000124573
metabolite	metabolite192	metabolite397	0.468936	2.42015e-06	0.000124578
lipid	lipid580	lipid736	0.409483	5.5674e-05	0.000124594
lipid	lipid128	lipid325	0.409477	5.56884e-05	0.000124625
lipid	lipid38	lipid237	0.409476	5.56927e-05	0.000124634
metabolite	metabolite141	metabolite180	0.468917	2.42262e-06	0.000124645
metabolite	metabolite2	metabolite26	0.468916	2.4228e-06	0.000124645
orthologstool	orthologstool187	orthologstool291	0.441592	3.67881e-05	0.000124673
lipid	lipid481	lipid834	0.409466	5.57168e-05	0.000124687
cytokine	cytokine6	cytokine7	0.414988	3.90413e-05	0.000124708
lipid	lipid194	lipid457	0.409455	5.57459e-05	0.000124751
lipid	lipid119	lipid316	0.409454	5.5748e-05	0.000124755
lipid	lipid406	lipid756	0.409451	5.57567e-05	0.000124774
lipid	lipid39	lipid59	0.40945	5.57588e-05	0.000124778
lipid	lipid94	lipid519	0.409449	5.57597e-05	0.000124779
lipid	lipid326	lipid600	0.409446	5.57683e-05	0.000124797
lipid	lipid7	lipid280	0.409444	5.57723e-05	0.000124806
lipid	lipid530	lipid716	0.409443	5.57772e-05	0.000124816
lipid	lipid625	lipid705	0.409437	5.57915e-05	0.000124847
lipid	lipid165	lipid696	0.409437	5.57924e-05	0.000124848
orthologstool	orthologstool102	orthologstool175	0.44156	3.68417e-05	0.000124849
orthologstool	orthologstool107	orthologstool343	0.441558	3.68451e-05	0.000124854
lipid	lipid247	lipid357	0.409433	5.58005e-05	0.000124866
orthologstool	orthologstool81	orthologstool272	0.441546	3.68648e-05	0.000124914
lipid	lipid181	lipid232	0.409425	5.58226e-05	0.000124914
lipid	lipid383	lipid770	0.409422	5.5829e-05	0.000124928
orthologstool	orthologstool241	orthologstool361	0.441541	3.68737e-05	0.000124938
lipid	lipid29	lipid254	0.40942	5.58353e-05	0.000124941
lipid	lipid636	lipid691	0.409418	5.58406e-05	0.000124952
lipid	lipid33	lipid396	0.409418	5.58412e-05	0.000124953
lipid	lipid591	lipid617	0.409416	5.58449e-05	0.00012496
lipid	lipid323	lipid489	0.409414	5.58496e-05	0.00012497
lipid	lipid196	lipid232	0.409413	5.58518e-05	0.000124974
lipid	lipid246	lipid388	0.409407	5.58674e-05	0.000125008
lipid	lipid393	lipid736	0.409406	5.58698e-05	0.000125013
lipid	lipid199	lipid769	0.409405	5.58746e-05	0.000125023
lipid	lipid27	lipid278	0.409403	5.58798e-05	0.000125034
lipid	lipid503	lipid794	0.409402	5.5882e-05	0.000125038
orthologstool	orthologstool114	orthologstool140	0.44152	3.69085e-05	0.000125049
lipid	lipid558	lipid834	0.409399	5.58878e-05	0.00012505
lipid	lipid1	lipid553	0.409394	5.59024e-05	0.000125081
lipid	lipid158	lipid362	0.409394	5.59022e-05	0.000125081
lipid	lipid443	lipid613	0.409393	5.59045e-05	0.000125085
lipid	lipid469	lipid818	0.409391	5.59097e-05	0.000125096
lipid	lipid204	lipid249	0.409383	5.59303e-05	0.000125141
lipid	lipid250	lipid471	0.409383	5.59311e-05	0.000125142
lipid	lipid123	lipid606	0.409382	5.5933e-05	0.000125146
lipid	lipid662	lipid736	0.409381	5.59347e-05	0.000125149
lipid	lipid116	lipid787	0.409378	5.59439e-05	0.000125169
orthologstool	orthologstool73	orthologstool127	-0.441497	3.69459e-05	0.000125169
ortholognasal	ortholognasal88	ortholognasal96	0.421847	2.5374e-05	0.000125178
lipid	lipid237	lipid534	0.409376	5.59486e-05	0.000125178
orthologstool	orthologstool51	orthologstool192	0.441494	3.69524e-05	0.000125185
orthologstool	orthologstool14	orthologstool87	0.441485	3.69675e-05	0.000125229
orthologstool	orthologstool3	orthologstool257	0.44148	3.69748e-05	0.000125248
lipid	lipid262	lipid583	0.409362	5.59844e-05	0.000125258
ortholognasal	ortholognasal136	ortholognasal319	0.421831	2.53943e-05	0.000125268
lipid	lipid194	lipid540	0.409358	5.59934e-05	0.000125277
lipid	lipid180	lipid480	0.409354	5.6004e-05	0.0001253
lipid	lipid747	lipid803	0.409354	5.60044e-05	0.0001253
lipid	lipid342	lipid480	0.409353	5.60084e-05	0.000125308
lipid	lipid503	lipid776	0.409352	5.60086e-05	0.000125308
orthologstool	orthologstool251	orthologstool355	0.441468	3.69954e-05	0.000125311
lipid	lipid87	lipid206	0.409349	5.60171e-05	0.000125326
lipid	lipid342	lipid420	0.409349	5.60181e-05	0.000125328
lipid	lipid253	lipid635	0.409345	5.60274e-05	0.000125348
lipid	lipid456	lipid736	0.409344	5.60297e-05	0.000125352
lipid	lipid116	lipid762	0.409344	5.60315e-05	0.000125355
lipid	lipid157	lipid257	0.409338	5.60457e-05	0.000125386
lipid	lipid679	lipid709	0.409337	5.60478e-05	0.00012539
lipid	lipid90	lipid463	0.409332	5.60609e-05	0.000125419
lipid	lipid193	lipid326	0.409331	5.60646e-05	0.000125426
lipid	lipid160	lipid246	0.40933	5.60653e-05	0.000125426
lipid	lipid667	lipid708	0.409331	5.60651e-05	0.000125426
lipid	lipid30	lipid534	0.409327	5.60749e-05	0.000125447
lipid	lipid7	lipid553	0.409325	5.60803e-05	0.000125458
lipid	lipid206	lipid596	0.409324	5.60831e-05	0.000125463
lipid	lipid179	lipid712	0.409323	5.60841e-05	0.000125465
lipid	lipid216	lipid342	0.409322	5.6088e-05	0.000125473
lipid	lipid738	lipid773	0.409322	5.60883e-05	0.000125473
lipid	lipid543	lipid785	0.40932	5.60912e-05	0.000125479
orthologstool	orthologstool118	orthologstool156	-0.441431	3.70581e-05	0.000125517
orthologstool	orthologstool18	orthologstool296	0.441428	3.70616e-05	0.000125522
orthologstool	orthologstool123	orthologstool214	0.441425	3.70672e-05	0.000125534
orthologstool	orthologstool101	orthologstool185	0.441424	3.70697e-05	0.000125536
lipid	lipid55	lipid555	0.40931	5.61192e-05	0.00012554
orthologstool	orthologstool9	orthologstool32	0.441421	3.70741e-05	0.000125545
lipid	lipid97	lipid401	0.409307	5.61257e-05	0.000125554
lipid	lipid186	lipid448	0.409305	5.6132e-05	0.000125567
lipid	lipid29	lipid740	0.409303	5.61361e-05	0.000125576
lipid	lipid56	lipid388	0.409303	5.61371e-05	0.000125577
lipid	lipid15	lipid773	0.409297	5.61519e-05	0.00012561
cytokine	cytokine21	cytokine40	0.414796	3.93969e-05	0.000125632
lipid	lipid200	lipid657	0.409288	5.61737e-05	0.000125658
metabolite	metabolite97	metabolite185	0.468762	2.44379e-06	0.000125689
lipid	lipid28	lipid163	0.409283	5.61883e-05	0.000125689
lipid	lipid147	lipid239	0.409282	5.61893e-05	0.000125691
lipid	lipid352	lipid355	0.409274	5.6211e-05	0.000125739
lipid	lipid388	lipid647	0.409273	5.62144e-05	0.000125745
lipid	lipid778	lipid821	0.409271	5.62186e-05	0.000125754
lipid	lipid215	lipid311	0.409271	5.62198e-05	0.000125756
lipid	lipid30	lipid56	0.40927	5.62216e-05	0.000125759
lipid	lipid681	lipid736	0.409267	5.62281e-05	0.000125773
lipid	lipid181	lipid727	0.409266	5.62313e-05	0.000125779
lipid	lipid254	lipid776	0.409264	5.62357e-05	0.000125788
lipid	lipid333	lipid446	0.409259	5.62495e-05	0.000125818
lipid	lipid162	lipid223	0.409257	5.62554e-05	0.000125831
orthologstool	orthologstool29	orthologstool279	0.441369	3.71609e-05	0.000125832
lipid	lipid220	lipid330	0.409256	5.62575e-05	0.000125834
lipid	lipid508	lipid724	0.409256	5.62573e-05	0.000125834
lipid	lipid194	lipid276	0.409253	5.62652e-05	0.00012585
lipid	lipid15	lipid99	0.409249	5.62755e-05	0.000125873
orthologstool	orthologstool204	orthologstool249	-0.441356	3.71833e-05	0.000125901
lipid	lipid26	lipid337	0.409242	5.62944e-05	0.000125914
lipid	lipid33	lipid734	0.409241	5.6297e-05	0.000125919
lipid	lipid33	lipid577	0.409236	5.63081e-05	0.000125943
lipid	lipid164	lipid364	0.409235	5.63109e-05	0.000125949
ortholognasal	ortholognasal6	ortholognasal248	0.421717	2.55355e-05	0.000125955
lipid	lipid339	lipid388	0.409233	5.63162e-05	0.00012596
lipid	lipid251	lipid834	0.409229	5.63267e-05	0.000125983
orthologstool	orthologstool249	orthologstool331	0.441339	3.72123e-05	0.000125992
orthologstool	orthologstool53	orthologstool206	-0.441338	3.72139e-05	0.000125992
lipid	lipid212	lipid581	0.409219	5.63532e-05	0.000126041
lipid	lipid250	lipid367	0.409219	5.63543e-05	0.000126043
lipid	lipid58	lipid327	0.409216	5.63616e-05	0.000126058
orthologstool	orthologstool27	orthologstool314	0.441324	3.72369e-05	0.000126063
ortholognasal	ortholognasal130	ortholognasal315	0.421697	2.55605e-05	0.000126068
lipid	lipid471	lipid781	0.409213	5.63694e-05	0.000126075
metabolite	metabolite82	metabolite460	0.468701	2.45218e-06	0.000126085
lipid	lipid56	lipid770	0.40921	5.63767e-05	0.00012609
lipid	lipid31	lipid350	0.40921	5.63775e-05	0.000126091
lipid	lipid517	lipid692	0.409209	5.63778e-05	0.000126091
lipid	lipid65	lipid834	0.409208	5.63805e-05	0.000126096
lipid	lipid14	lipid249	0.409207	5.63841e-05	0.000126104
lipid	lipid443	lipid708	0.409204	5.63913e-05	0.000126119
lipid	lipid2	lipid701	0.409204	5.6393e-05	0.000126122
lipid	lipid59	lipid177	0.409203	5.63957e-05	0.000126127
lipid	lipid91	lipid640	0.409202	5.63968e-05	0.000126129
lipid	lipid765	lipid808	0.4092	5.64011e-05	0.000126138
lipid	lipid154	lipid513	0.4092	5.64016e-05	0.000126138
lipid	lipid532	lipid748	0.409199	5.64045e-05	0.000126144
lipid	lipid734	lipid807	0.409198	5.64078e-05	0.000126151
lipid	lipid178	lipid265	0.409197	5.64107e-05	0.000126156
ortholognasal	ortholognasal142	ortholognasal278	0.421676	2.55866e-05	0.000126168
ortholognasal	ortholognasal237	ortholognasal331	-0.421677	2.55866e-05	0.000126168
ortholognasal	ortholognasal78	ortholognasal304	0.421679	2.55829e-05	0.000126168
lipid	lipid46	lipid130	0.409192	5.64231e-05	0.000126183
lipid	lipid795	lipid804	0.40919	5.6427e-05	0.000126191
lipid	lipid186	lipid707	0.409189	5.64311e-05	0.000126199
lipid	lipid61	lipid262	0.409187	5.64355e-05	0.000126208
lipid	lipid758	lipid841	0.409183	5.64458e-05	0.000126231
lipid	lipid8	lipid563	0.409182	5.64485e-05	0.000126236
lipid	lipid445	lipid781	0.409182	5.64492e-05	0.000126237
lipid	lipid75	lipid173	0.409177	5.64607e-05	0.000126262
lipid	lipid360	lipid731	0.409177	5.64617e-05	0.000126263
ortholognasal	ortholognasal26	ortholognasal56	0.421658	2.56092e-05	0.000126269
lipid	lipid176	lipid548	0.409176	5.64657e-05	0.000126271
lipid	lipid820	lipid841	0.409173	5.6472e-05	0.000126285
lipid	lipid200	lipid656	0.409172	5.64751e-05	0.000126291
lipid	lipid233	lipid559	0.409172	5.64761e-05	0.000126292
lipid	lipid116	lipid682	0.409167	5.64865e-05	0.000126315
lipid	lipid608	lipid824	0.409167	5.64882e-05	0.000126318
lipid	lipid74	lipid601	0.409155	5.65201e-05	0.000126388
lipid	lipid527	lipid626	0.409152	5.65266e-05	0.000126402
orthologstool	orthologstool13	orthologstool94	0.441258	3.73494e-05	0.000126437
lipid	lipid16	lipid262	0.409145	5.65438e-05	0.000126439
lipid	lipid249	lipid263	0.409146	5.65435e-05	0.000126439
lipid	lipid158	lipid658	0.409144	5.65462e-05	0.000126443
lipid	lipid241	lipid514	0.409143	5.65501e-05	0.000126451
ortholognasal	ortholognasal286	ortholognasal335	-0.421625	2.56508e-05	0.000126465
orthologstool	orthologstool123	orthologstool346	0.44125	3.73625e-05	0.000126475
lipid	lipid31	lipid403	0.409138	5.65644e-05	0.000126482
lipid	lipid170	lipid557	0.409137	5.65656e-05	0.000126484
lipid	lipid7	lipid338	0.409136	5.65695e-05	0.000126492
lipid	lipid42	lipid348	0.409134	5.65723e-05	0.000126498
orthologstool	orthologstool37	orthologstool245	0.441243	3.73746e-05	0.000126509
lipid	lipid495	lipid773	0.409132	5.65789e-05	0.000126512
lipid	lipid42	lipid276	0.409131	5.65809e-05	0.000126515
lipid	lipid203	lipid459	0.40913	5.65839e-05	0.000126521
lipid	lipid55	lipid466	0.40913	5.65841e-05	0.000126521
lipid	lipid259	lipid776	0.409125	5.65963e-05	0.000126547
lipid	lipid162	lipid441	0.409124	5.65984e-05	0.000126551
lipid	lipid7	lipid228	0.40912	5.66098e-05	0.000126576
lipid	lipid72	lipid477	0.409116	5.66195e-05	0.000126597
lipid	lipid110	lipid750	0.409116	5.66212e-05	0.0001266
orthologstool	orthologstool25	orthologstool264	0.441226	3.74034e-05	0.0001266
lipid	lipid380	lipid822	0.409115	5.66224e-05	0.000126602
lipid	lipid491	lipid776	0.409115	5.66237e-05	0.000126604
lipid	lipid254	lipid789	0.409114	5.6625e-05	0.000126606
microbestool	microbestool34	microbestool83	0.470363	9.387e-06	0.000126641
lipid	lipid277	lipid797	0.409108	5.6642e-05	0.000126643
lipid	lipid503	lipid825	0.409105	5.66477e-05	0.000126655
lipid	lipid181	lipid356	0.409103	5.66539e-05	0.000126668
cytokine	cytokine23	cytokine36	0.414585	3.97924e-05	0.000126679
lipid	lipid234	lipid270	0.409099	5.66639e-05	0.00012669
lipid	lipid463	lipid840	0.409097	5.6671e-05	0.000126705
lipid	lipid167	lipid735	0.409096	5.66725e-05	0.000126708
orthologstool	orthologstool187	orthologstool283	0.441206	3.74374e-05	0.000126709
orthologstool	orthologstool114	orthologstool159	0.441205	3.74396e-05	0.00012671
ortholognasal	ortholognasal101	ortholognasal334	-0.42158	2.57069e-05	0.000126732
lipid	lipid527	lipid722	0.409088	5.6692e-05	0.00012675
lipid	lipid549	lipid835	0.409088	5.66922e-05	0.00012675
lipid	lipid238	lipid829	0.409086	5.66971e-05	0.00012676
ortholognasal	ortholognasal237	ortholognasal310	-0.421573	2.57155e-05	0.000126764
orthologstool	orthologstool219	orthologstool361	-0.441193	3.74599e-05	0.000126772
lipid	lipid95	lipid800	0.409083	5.67051e-05	0.000126777
lipid	lipid218	lipid591	0.409083	5.67056e-05	0.000126778
ortholognasal	ortholognasal64	ortholognasal243	-0.42157	2.57205e-05	0.000126779
lipid	lipid49	lipid621	-0.409082	5.67097e-05	0.000126786
lipid	lipid342	lipid643	0.409081	5.67123e-05	0.000126791
lipid	lipid437	lipid564	0.40908	5.67128e-05	0.000126791
lipid	lipid52	lipid323	0.409079	5.67167e-05	0.000126799
lipid	lipid80	lipid814	0.409078	5.67187e-05	0.000126803
lipid	lipid95	lipid814	0.409076	5.67242e-05	0.000126815
lipid	lipid555	lipid799	0.409074	5.67289e-05	0.000126824
lipid	lipid278	lipid310	0.40907	5.67387e-05	0.000126845
lipid	lipid29	lipid785	0.409068	5.67448e-05	0.000126858
microbestool	microbestool43	microbestool44	0.470207	9.46011e-06	0.000126877
microbestool	microbestool44	microbestool53	0.470207	9.46011e-06	0.000126877
lipid	lipid134	lipid228	0.409063	5.67579e-05	0.000126887
lipid	lipid186	lipid446	0.409059	5.67693e-05	0.000126911
lipid	lipid54	lipid233	-0.409058	5.67704e-05	0.000126913
lipid	lipid203	lipid451	0.409056	5.67767e-05	0.000126926
lipid	lipid322	lipid572	0.409054	5.67805e-05	0.000126934
lipid	lipid371	lipid644	0.409051	5.67889e-05	0.000126952
lipid	lipid693	lipid841	0.409048	5.67986e-05	0.000126973
lipid	lipid353	lipid747	0.40904	5.68181e-05	0.000127015
lipid	lipid31	lipid390	0.409039	5.68207e-05	0.000127021
lipid	lipid681	lipid697	0.409039	5.68211e-05	0.000127021
orthologstool	orthologstool55	orthologstool282	0.441148	3.75366e-05	0.000127025
orthologstool	orthologstool323	orthologstool351	-0.441145	3.75406e-05	0.000127032
lipid	lipid473	lipid818	0.409035	5.68305e-05	0.000127041
lipid	lipid703	lipid836	0.409033	5.68373e-05	0.000127055
lipid	lipid437	lipid603	0.409032	5.68389e-05	0.000127058
lipid	lipid385	lipid783	0.409031	5.68418e-05	0.000127064
lipid	lipid36	lipid656	0.409031	5.68423e-05	0.000127064
lipid	lipid33	lipid692	0.40903	5.68445e-05	0.000127068
orthologstool	orthologstool20	orthologstool250	0.441136	3.75555e-05	0.000127076
lipid	lipid433	lipid814	0.409027	5.68514e-05	0.000127083
lipid	lipid258	lipid568	0.409027	5.68533e-05	0.000127086
lipid	lipid652	lipid736	0.409027	5.68532e-05	0.000127086
ortholognasal	ortholognasal17	ortholognasal307	0.421517	2.57869e-05	0.000127096
lipid	lipid465	lipid782	0.409024	5.68601e-05	0.0001271
lipid	lipid361	lipid779	0.409021	5.68668e-05	0.000127114
lipid	lipid141	lipid144	0.409019	5.68717e-05	0.000127124
lipid	lipid335	lipid390	0.409019	5.68728e-05	0.000127126
lipid	lipid265	lipid334	0.409019	5.68739e-05	0.000127128
orthologstool	orthologstool109	orthologstool273	-0.441125	3.75756e-05	0.000127137
lipid	lipid492	lipid824	0.409016	5.68813e-05	0.000127143
lipid	lipid31	lipid382	0.409015	5.68834e-05	0.000127147
lipid	lipid243	lipid624	0.40901	5.68968e-05	0.000127176
ortholognasal	ortholognasal54	ortholognasal141	0.421501	2.5807e-05	0.000127186
lipid	lipid74	lipid385	0.409005	5.69097e-05	0.000127204
lipid	lipid229	lipid234	0.409	5.69238e-05	0.000127234
lipid	lipid80	lipid460	0.409	5.69237e-05	0.000127234
orthologstool	orthologstool188	orthologstool251	0.441105	3.76088e-05	0.000127243
lipid	lipid50	lipid671	0.408996	5.69321e-05	0.000127252
orthologstool	orthologstool258	orthologstool280	0.441102	3.76141e-05	0.000127254
lipid	lipid331	lipid705	0.408995	5.69359e-05	0.00012726
lipid	lipid1	lipid664	0.408993	5.69415e-05	0.000127272
orthologstool	orthologstool32	orthologstool265	0.441094	3.7627e-05	0.000127291
lipid	lipid45	lipid62	0.408986	5.69588e-05	0.000127309
orthologstool	orthologstool89	orthologstool313	0.441089	3.76365e-05	0.000127316
lipid	lipid321	lipid628	0.408982	5.69684e-05	0.00012733
lipid	lipid680	lipid687	0.40898	5.69746e-05	0.000127343
lipid	lipid733	lipid796	0.40898	5.6976e-05	0.000127345
metabolite	metabolite262	metabolite530	0.468518	2.47748e-06	0.000127349
lipid	lipid186	lipid517	0.408975	5.69883e-05	0.000127372
lipid	lipid544	lipid611	0.408974	5.69914e-05	0.000127378
lipid	lipid466	lipid749	0.408971	5.69993e-05	0.000127395
lipid	lipid243	lipid421	0.408968	5.70058e-05	0.000127409
orthologstool	orthologstool85	orthologstool277	0.441069	3.76701e-05	0.000127424
lipid	lipid52	lipid730	0.408964	5.70161e-05	0.000127431
lipid	lipid98	lipid661	0.408964	5.70172e-05	0.000127433
lipid	lipid29	lipid520	0.408961	5.70249e-05	0.000127449
orthologstool	orthologstool80	orthologstool303	0.441059	3.76877e-05	0.000127476
orthologstool	orthologstool41	orthologstool196	0.441056	3.76921e-05	0.000127485
lipid	lipid7	lipid581	0.408952	5.70473e-05	0.000127499
lipid	lipid22	lipid53	0.408949	5.70554e-05	0.000127516
ortholognasal	ortholognasal239	ortholognasal249	0.421445	2.58774e-05	0.000127523
lipid	lipid305	lipid724	-0.408947	5.70603e-05	0.000127526
protein	protein3	protein264	0.490863	5.09239e-07	0.000127538
lipid	lipid337	lipid716	0.408942	5.70743e-05	0.000127556
lipid	lipid450	lipid754	0.408938	5.7085e-05	0.00012758
orthologstool	orthologstool101	orthologstool268	-0.441038	3.77229e-05	0.000127582
lipid	lipid403	lipid756	0.408937	5.70869e-05	0.000127583
lipid	lipid151	lipid291	0.408933	5.70985e-05	0.000127608
lipid	lipid259	lipid299	0.40893	5.71061e-05	0.000127624
lipid	lipid196	lipid222	0.408929	5.7108e-05	0.000127628
orthologstool	orthologstool53	orthologstool360	-0.441029	3.77391e-05	0.00012763
lipid	lipid336	lipid653	0.408927	5.71143e-05	0.000127641
lipid	lipid70	lipid227	0.408926	5.71169e-05	0.000127646
lipid	lipid52	lipid375	0.408924	5.71205e-05	0.000127653
lipid	lipid339	lipid440	0.408923	5.71244e-05	0.000127661
ortholognasal	ortholognasal57	ortholognasal172	-0.42142	2.59088e-05	0.000127668
lipid	lipid387	lipid748	0.40892	5.71318e-05	0.000127677
orthologstool	orthologstool34	orthologstool352	0.441019	3.77565e-05	0.000127683
lipid	lipid74	lipid415	0.408918	5.71381e-05	0.00012769
lipid	lipid162	lipid450	0.408915	5.71441e-05	0.000127703
lipid	lipid278	lipid456	0.408913	5.71515e-05	0.000127719
lipid	lipid694	lipid710	0.40891	5.71573e-05	0.000127731
ortholognasal	ortholognasal21	ortholognasal344	-0.421404	2.59285e-05	0.000127755
orthologstool	orthologstool156	orthologstool302	0.441002	3.77856e-05	0.000127774
ortholognasal	ortholognasal178	ortholognasal290	-0.421399	2.59355e-05	0.000127779
lipid	lipid1	lipid57	0.408896	5.71954e-05	0.000127815
ortholognasal	ortholognasal178	ortholognasal355	-0.421389	2.59482e-05	0.000127832
lipid	lipid180	lipid408	0.408892	5.72046e-05	0.000127835
lipid	lipid123	lipid616	0.40889	5.72103e-05	0.000127847
lipid	lipid334	lipid773	0.408886	5.72216e-05	0.000127871
lipid	lipid196	lipid499	0.408886	5.7222e-05	0.000127871
ortholognasal	ortholognasal17	ortholognasal308	0.421379	2.59607e-05	0.000127884
lipid	lipid383	lipid597	0.408883	5.72297e-05	0.000127888
lipid	lipid381	lipid718	0.408882	5.72308e-05	0.000127889
lipid	lipid611	lipid651	0.408882	5.72305e-05	0.000127889
lipid	lipid30	lipid832	0.40888	5.72359e-05	0.000127899
lipid	lipid255	lipid374	0.408878	5.72427e-05	0.000127914
lipid	lipid162	lipid404	0.408875	5.72489e-05	0.000127927
lipid	lipid249	lipid410	0.408872	5.72587e-05	0.000127948
lipid	lipid476	lipid648	0.408871	5.72596e-05	0.000127949
lipid	lipid673	lipid809	0.40887	5.72637e-05	0.000127957
orthologstool	orthologstool65	orthologstool191	0.440968	3.78432e-05	0.000127962
orthologstool	orthologstool51	orthologstool346	-0.440966	3.78463e-05	0.000127966
protein	protein89	protein213	0.490695	5.14524e-07	0.000127979
metabolite	metabolite352	metabolite426	0.468424	2.49051e-06	0.000127983
orthologstool	orthologstool47	orthologstool137	-0.440958	3.786e-05	0.000128006
lipid	lipid774	lipid814	0.408861	5.7287e-05	0.000128009
lipid	lipid176	lipid820	0.408857	5.7298e-05	0.000128032
lipid	lipid254	lipid532	0.408854	5.73044e-05	0.000128046
lipid	lipid696	lipid719	0.408854	5.73048e-05	0.000128046
lipid	lipid456	lipid794	0.408852	5.73096e-05	0.000128056
lipid	lipid450	lipid786	0.408851	5.73137e-05	0.000128064
lipid	lipid679	lipid793	0.40885	5.73151e-05	0.000128067
lipid	lipid426	lipid749	0.408845	5.73298e-05	0.000128099
lipid	lipid257	lipid740	0.408843	5.73339e-05	0.000128107
lipid	lipid84	lipid713	0.408836	5.73524e-05	0.000128147
lipid	lipid793	lipid828	0.408836	5.73528e-05	0.000128148
orthologstool	orthologstool154	orthologstool177	0.440931	3.79069e-05	0.000128158
ortholognasal	ortholognasal4	ortholognasal165	-0.421333	2.60189e-05	0.00012816
lipid	lipid219	lipid275	0.408832	5.73619e-05	0.000128167
lipid	lipid29	lipid389	0.408832	5.73621e-05	0.000128167
lipid	lipid57	lipid339	0.408828	5.7374e-05	0.000128193
lipid	lipid615	lipid738	0.408827	5.7377e-05	0.000128199
lipid	lipid20	lipid84	0.408823	5.73865e-05	0.000128219
lipid	lipid63	lipid835	0.408822	5.73902e-05	0.000128226
lipid	lipid208	lipid311	0.408814	5.7411e-05	0.000128272
lipid	lipid99	lipid383	0.408813	5.74134e-05	0.000128277
orthologstool	orthologstool102	orthologstool288	0.440908	3.79455e-05	0.000128281
orthologstool	orthologstool21	orthologstool329	0.440906	3.79495e-05	0.000128284
orthologstool	orthologstool76	orthologstool322	0.440906	3.79501e-05	0.000128284
lipid	lipid716	lipid740	0.408807	5.7428e-05	0.000128308
lipid	lipid358	lipid814	0.408803	5.74401e-05	0.000128335
lipid	lipid37	lipid97	0.408802	5.74409e-05	0.000128335
lipid	lipid763	lipid813	0.408802	5.74409e-05	0.000128335
lipid	lipid33	lipid335	0.4088	5.74482e-05	0.00012835
orthologstool	orthologstool277	orthologstool286	0.440893	3.79725e-05	0.000128353
orthologstool	orthologstool30	orthologstool82	-0.440888	3.79802e-05	0.000128372
lipid	lipid157	lipid654	0.408796	5.74587e-05	0.000128373
lipid	lipid502	lipid774	0.408794	5.7464e-05	0.000128384
metabolite	metabolite366	metabolite480	0.468363	2.49903e-06	0.000128384
lipid	lipid359	lipid747	0.408793	5.74664e-05	0.000128388
lipid	lipid566	lipid829	0.408791	5.74713e-05	0.000128399
lipid	lipid620	lipid742	0.40879	5.74742e-05	0.000128404
orthologstool	orthologstool80	orthologstool166	-0.440881	3.79931e-05	0.000128409
lipid	lipid184	lipid435	0.408782	5.74955e-05	0.000128451
lipid	lipid33	lipid463	0.408781	5.74967e-05	0.000128453
lipid	lipid101	lipid341	0.40878	5.75008e-05	0.000128461
orthologstool	orthologstool124	orthologstool317	0.44087	3.80121e-05	0.000128467
lipid	lipid268	lipid333	0.408778	5.75045e-05	0.000128469
lipid	lipid283	lipid825	0.408777	5.75078e-05	0.000128475
lipid	lipid565	lipid653	0.408776	5.75113e-05	0.000128482
lipid	lipid86	lipid382	0.408773	5.75174e-05	0.000128495
lipid	lipid128	lipid709	0.408771	5.75245e-05	0.00012851
lipid	lipid36	lipid707	0.40877	5.75275e-05	0.000128516
lipid	lipid216	lipid722	0.408769	5.75295e-05	0.00012852
lipid	lipid161	lipid245	0.408768	5.75308e-05	0.000128522
lipid	lipid255	lipid319	0.408767	5.75335e-05	0.000128527
lipid	lipid337	lipid413	0.408767	5.7534e-05	0.000128528
ortholognasal	ortholognasal65	ortholognasal261	0.42127	2.60993e-05	0.000128546
lipid	lipid27	lipid101	0.408759	5.7555e-05	0.000128574
lipid	lipid158	lipid332	0.408758	5.75588e-05	0.000128581
lipid	lipid15	lipid382	0.408755	5.75651e-05	0.000128595
lipid	lipid246	lipid819	0.408755	5.75664e-05	0.000128597
lipid	lipid427	lipid783	0.408752	5.75753e-05	0.000128616
lipid	lipid56	lipid362	0.408751	5.75772e-05	0.000128619
lipid	lipid778	lipid787	0.408751	5.75779e-05	0.00012862
orthologstool	orthologstool41	orthologstool149	-0.440842	3.80598e-05	0.000128621
lipid	lipid244	lipid620	0.408749	5.7582e-05	0.000128628
lipid	lipid506	lipid798	0.408749	5.75827e-05	0.000128629
ortholognasal	ortholognasal103	ortholognasal336	-0.421255	2.61182e-05	0.000128629
lipid	lipid335	lipid731	0.408741	5.76042e-05	0.000128676
orthologstool	orthologstool250	orthologstool278	-0.440831	3.80786e-05	0.000128678
orthologstool	orthologstool209	orthologstool222	-0.440828	3.80828e-05	0.000128686
metabolite	metabolite116	metabolite144	0.46831	2.50638e-06	0.000128689
metabolite	metabolite278	metabolite407	0.468313	2.50609e-06	0.000128689
lipid	lipid89	lipid384	0.408738	5.76121e-05	0.000128693
orthologstool	orthologstool122	orthologstool283	0.440826	3.80872e-05	0.000128693
lipid	lipid278	lipid521	0.408737	5.76149e-05	0.000128699
