## Supplementary Tables for "Decoding personal and population variability in the human multiome" (part 12 of 27)

### Sheet: ST5 (continued)
Supplementary Table 5. All FDR-significant interomic correlations.								Variable	Description
cytokine	cytokine17	cytokine47	0.414176	4.05676e-05	0.000128714
cytokine	cytokine8	cytokine36	0.41418	4.05603e-05	0.000128714
lipid	lipid223	lipid583	0.408733	5.76231e-05	0.000128716
lipid	lipid418	lipid826	0.408733	5.76239e-05	0.000128717
lipid	lipid265	lipid675	0.408732	5.76261e-05	0.000128721
ortholognasal	ortholognasal72	ortholognasal346	0.421237	2.61406e-05	0.00012873
lipid	lipid54	lipid765	-0.40873	5.76317e-05	0.000128733
lipid	lipid267	lipid278	0.408727	5.76391e-05	0.000128749
ortholognasal	ortholognasal140	ortholognasal288	-0.421231	2.6148e-05	0.000128757
lipid	lipid33	lipid771	0.408725	5.76448e-05	0.000128761
orthologstool	orthologstool62	orthologstool242	-0.440811	3.81134e-05	0.000128775
orthologstool	orthologstool64	orthologstool196	-0.440803	3.8126e-05	0.000128811
lipid	lipid489	lipid774	0.408714	5.76732e-05	0.000128823
orthologstool	orthologstool65	orthologstool102	0.440796	3.81381e-05	0.000128845
lipid	lipid485	lipid793	0.40871	5.76849e-05	0.000128848
lipid	lipid288	lipid354	0.408708	5.7691e-05	0.000128861
lipid	lipid614	lipid617	0.408705	5.7697e-05	0.000128874
ortholognasal	ortholognasal157	ortholognasal174	-0.42121	2.6176e-05	0.000128884
lipid	lipid28	lipid678	0.4087	5.77128e-05	0.000128908
lipid	lipid37	lipid251	0.408697	5.77194e-05	0.000128922
lipid	lipid7	lipid206	0.408697	5.77195e-05	0.000128922
lipid	lipid16	lipid34	0.408693	5.77295e-05	0.000128943
lipid	lipid212	lipid383	0.408692	5.77332e-05	0.000128951
lipid	lipid627	lipid798	0.40869	5.77375e-05	0.00012896
orthologstool	orthologstool2	orthologstool297	0.440775	3.81759e-05	0.000128967
lipid	lipid241	lipid492	0.408687	5.77453e-05	0.000128976
lipid	lipid95	lipid442	0.408687	5.77466e-05	0.000128978
lipid	lipid383	lipid758	0.408686	5.77484e-05	0.000128982
lipid	lipid504	lipid771	0.408678	5.77689e-05	0.000129026
lipid	lipid56	lipid420	0.408677	5.77722e-05	0.000129033
lipid	lipid393	lipid621	0.408674	5.77796e-05	0.000129049
lipid	lipid466	lipid725	0.408672	5.77851e-05	0.00012906
lipid	lipid107	lipid232	0.408669	5.77935e-05	0.000129078
lipid	lipid27	lipid783	0.408668	5.77956e-05	0.000129082
metabolite	metabolite54	metabolite325	0.468249	2.51495e-06	0.000129093
lipid	lipid35	lipid643	0.408666	5.78028e-05	0.000129097
metabolite	metabolite294	metabolite644	0.468242	2.51603e-06	0.000129111
lipid	lipid15	lipid445	0.408659	5.7821e-05	0.000129137
lipid	lipid227	lipid498	0.408656	5.78283e-05	0.000129153
orthologstool	orthologstool230	orthologstool333	-0.440735	3.82447e-05	0.000129189
orthologstool	orthologstool37	orthologstool65	0.440734	3.82459e-05	0.000129189
lipid	lipid15	lipid636	0.408648	5.78493e-05	0.000129199
lipid	lipid249	lipid525	0.408644	5.78592e-05	0.00012922
lipid	lipid209	lipid260	0.408643	5.78619e-05	0.000129225
lipid	lipid130	lipid219	0.408642	5.78662e-05	0.000129234
lipid	lipid324	lipid559	0.40864	5.78714e-05	0.000129245
lipid	lipid203	lipid816	0.408639	5.7874e-05	0.00012925
lipid	lipid637	lipid763	0.408638	5.78747e-05	0.000129251
lipid	lipid72	lipid458	0.408637	5.78776e-05	0.000129256
lipid	lipid32	lipid185	0.408636	5.7881e-05	0.000129263
lipid	lipid632	lipid833	0.408628	5.79027e-05	0.000129311
lipid	lipid15	lipid379	0.408625	5.79092e-05	0.000129324
lipid	lipid756	lipid842	0.408623	5.79162e-05	0.000129339
lipid	lipid252	lipid333	0.408621	5.79211e-05	0.000129349
lipid	lipid155	lipid612	0.40862	5.79228e-05	0.000129352
orthologstool	orthologstool29	orthologstool360	-0.440704	3.82984e-05	0.00012936
lipid	lipid578	lipid716	0.408618	5.79277e-05	0.000129363
lipid	lipid223	lipid491	0.408618	5.79295e-05	0.000129366
lipid	lipid15	lipid598	0.408616	5.7934e-05	0.000129375
orthologstool	orthologstool106	orthologstool192	-0.440699	3.83062e-05	0.00012938
metabolite	metabolite101	metabolite176	0.468198	2.52221e-06	0.000129392
lipid	lipid73	lipid845	0.408613	5.79425e-05	0.000129393
lipid	lipid39	lipid232	0.408613	5.79434e-05	0.000129394
lipid	lipid278	lipid555	0.408612	5.79453e-05	0.000129398
lipid	lipid626	lipid667	0.408611	5.79471e-05	0.000129401
ortholognasal	ortholognasal289	ortholognasal300	0.421125	2.62845e-05	0.000129409
lipid	lipid396	lipid622	0.408608	5.79567e-05	0.000129422
lipid	lipid15	lipid766	0.408603	5.79687e-05	0.000129448
lipid	lipid227	lipid419	0.4086	5.79765e-05	0.000129464
lipid	lipid26	lipid275	0.4086	5.79765e-05	0.000129464
ortholognasal	ortholognasal16	ortholognasal303	0.421111	2.63024e-05	0.000129479
ortholognasal	ortholognasal178	ortholognasal346	-0.42111	2.63029e-05	0.000129479
lipid	lipid1	lipid543	0.408594	5.79933e-05	0.0001295
lipid	lipid252	lipid536	0.408592	5.79975e-05	0.000129509
lipid	lipid177	lipid686	0.408591	5.79996e-05	0.000129513
lipid	lipid212	lipid746	0.40859	5.80042e-05	0.000129522
ortholognasal	ortholognasal2	ortholognasal178	0.4211	2.63163e-05	0.000129535
lipid	lipid246	lipid516	0.408585	5.80157e-05	0.000129547
lipid	lipid337	lipid594	0.408583	5.80206e-05	0.000129557
lipid	lipid506	lipid826	0.408583	5.80226e-05	0.000129561
lipid	lipid29	lipid718	0.408581	5.80275e-05	0.000129571
lipid	lipid186	lipid524	0.40858	5.80304e-05	0.000129576
lipid	lipid176	lipid405	0.408579	5.80315e-05	0.000129578
lipid	lipid103	lipid183	0.408576	5.80392e-05	0.000129595
lipid	lipid615	lipid748	0.408575	5.80429e-05	0.000129602
lipid	lipid191	lipid518	0.408571	5.80543e-05	0.000129627
lipid	lipid5	lipid343	0.408563	5.80752e-05	0.000129673
lipid	lipid49	lipid694	-0.408559	5.80852e-05	0.000129694
lipid	lipid688	lipid808	0.408557	5.80903e-05	0.000129705
lipid	lipid337	lipid572	0.408555	5.80969e-05	0.000129719
lipid	lipid90	lipid164	0.408553	5.81021e-05	0.000129729
lipid	lipid263	lipid653	0.408552	5.81031e-05	0.000129731
orthologstool	orthologstool51	orthologstool299	-0.440636	3.84152e-05	0.000129741
lipid	lipid15	lipid425	0.408548	5.81156e-05	0.000129758
lipid	lipid15	lipid389	0.408547	5.81168e-05	0.00012976
lipid	lipid143	lipid145	0.408546	5.81215e-05	0.000129769
lipid	lipid462	lipid708	0.408545	5.81243e-05	0.000129775
lipid	lipid37	lipid235	0.408541	5.81332e-05	0.000129793
lipid	lipid37	lipid326	0.408541	5.81332e-05	0.000129793
lipid	lipid194	lipid431	0.408536	5.81458e-05	0.00012982
lipid	lipid374	lipid600	0.408536	5.8147e-05	0.000129822
lipid	lipid657	lipid775	0.408536	5.81471e-05	0.000129822
lipid	lipid49	lipid582	-0.408536	5.81476e-05	0.000129822
lipid	lipid186	lipid577	0.408525	5.8176e-05	0.000129885
lipid	lipid260	lipid309	0.408524	5.81794e-05	0.000129891
lipid	lipid430	lipid598	0.408523	5.81827e-05	0.000129898
lipid	lipid612	lipid833	0.408522	5.81838e-05	0.0001299
lipid	lipid704	lipid824	0.408521	5.8186e-05	0.000129904
orthologstool	orthologstool18	orthologstool183	-0.440607	3.84655e-05	0.000129904
lipid	lipid507	lipid834	0.408516	5.82001e-05	0.000129934
lipid	lipid250	lipid614	0.408516	5.82017e-05	0.000129937
lipid	lipid363	lipid695	0.408515	5.82032e-05	0.00012994
lipid	lipid97	lipid408	0.408513	5.82087e-05	0.000129951
lipid	lipid39	lipid829	0.408511	5.82131e-05	0.00012996
lipid	lipid180	lipid549	0.408507	5.82236e-05	0.000129983
lipid	lipid230	lipid477	0.408506	5.8227e-05	0.00012999
orthologstool	orthologstool17	orthologstool119	-0.440591	3.84939e-05	0.000129994
lipid	lipid442	lipid749	0.408504	5.82321e-05	0.00013
lipid	lipid588	lipid708	0.408503	5.82342e-05	0.000130004
lipid	lipid11	lipid337	0.408503	5.82363e-05	0.000130008
orthologstool	orthologstool276	orthologstool325	0.440585	3.85039e-05	0.000130021
metabolite	metabolite531	metabolite562	0.468104	2.5355e-06	0.000130037
lipid	lipid337	lipid464	0.408493	5.8262e-05	0.000130064
lipid	lipid161	lipid414	0.408492	5.82635e-05	0.000130067
orthologstool	orthologstool204	orthologstool308	-0.440573	3.85262e-05	0.000130089
ortholognasal	ortholognasal33	ortholognasal78	0.421005	2.64379e-05	0.000130123
orthologstool	orthologstool31	orthologstool178	0.440565	3.85387e-05	0.000130125
lipid	lipid366	lipid695	0.408477	5.83032e-05	0.000130155
orthologstool	orthologstool97	orthologstool158	-0.440559	3.85505e-05	0.000130157
lipid	lipid184	lipid340	0.408472	5.83168e-05	0.000130184
lipid	lipid418	lipid697	0.408472	5.83173e-05	0.000130185
lipid	lipid3	lipid649	0.408471	5.83198e-05	0.000130189
lipid	lipid468	lipid815	0.40847	5.83225e-05	0.000130195
lipid	lipid570	lipid723	0.408468	5.83285e-05	0.000130207
lipid	lipid15	lipid614	0.408467	5.8331e-05	0.000130212
lipid	lipid812	lipid833	0.408465	5.83355e-05	0.000130221
lipid	lipid721	lipid742	0.408464	5.83389e-05	0.000130228
orthologstool	orthologstool27	orthologstool90	-0.440544	3.8576e-05	0.000130237
lipid	lipid35	lipid157	0.408462	5.83438e-05	0.000130238
lipid	lipid33	lipid276	0.408462	5.83442e-05	0.000130238
lipid	lipid119	lipid627	0.40846	5.83493e-05	0.000130249
lipid	lipid152	lipid237	0.40846	5.83508e-05	0.000130251
lipid	lipid28	lipid551	0.408456	5.83596e-05	0.00013027
lipid	lipid260	lipid596	0.408455	5.83645e-05	0.00013028
lipid	lipid160	lipid630	0.408449	5.83796e-05	0.000130313
lipid	lipid495	lipid708	0.408447	5.8386e-05	0.000130327
lipid	lipid265	lipid525	0.408445	5.83907e-05	0.000130336
lipid	lipid538	lipid623	0.408441	5.84007e-05	0.000130358
lipid	lipid16	lipid374	0.408439	5.84048e-05	0.000130366
lipid	lipid494	lipid815	0.408434	5.84191e-05	0.000130397
metabolite	metabolite57	metabolite260	0.468049	2.54327e-06	0.000130399
lipid	lipid55	lipid816	0.408432	5.84259e-05	0.000130412
lipid	lipid178	lipid655	0.408429	5.84318e-05	0.000130424
lipid	lipid440	lipid770	0.408428	5.84367e-05	0.000130434
lipid	lipid335	lipid465	0.408427	5.84373e-05	0.000130435
lipid	lipid702	lipid714	0.408423	5.84499e-05	0.000130462
lipid	lipid2	lipid572	0.408421	5.8453e-05	0.000130467
lipid	lipid522	lipid710	0.408422	5.84529e-05	0.000130467
lipid	lipid538	lipid559	0.408411	5.84801e-05	0.000130527
orthologstool	orthologstool145	orthologstool153	-0.440493	3.86645e-05	0.000130529
orthologstool	orthologstool33	orthologstool160	-0.440491	3.86692e-05	0.000130538
lipid	lipid186	lipid240	0.408408	5.84883e-05	0.000130544
lipid	lipid442	lipid559	0.408407	5.84916e-05	0.000130551
ortholognasal	ortholognasal15	ortholognasal163	-0.420934	2.65294e-05	0.000130563
ortholognasal	ortholognasal92	ortholognasal139	0.420929	2.65362e-05	0.000130587
orthologstool	orthologstool183	orthologstool261	0.44048	3.86885e-05	0.000130596
lipid	lipid410	lipid669	0.408399	5.85143e-05	0.000130601
ortholognasal	ortholognasal32	ortholognasal52	-0.420925	2.65417e-05	0.000130604
orthologstool	orthologstool64	orthologstool119	0.440477	3.86929e-05	0.000130604
lipid	lipid809	lipid817	0.408397	5.85185e-05	0.000130609
lipid	lipid33	lipid391	0.408396	5.8521e-05	0.000130614
lipid	lipid1	lipid484	0.408395	5.85246e-05	0.000130621
lipid	lipid335	lipid560	0.408389	5.85409e-05	0.000130657
lipid	lipid363	lipid645	0.408388	5.85414e-05	0.000130657
lipid	lipid147	lipid261	0.408388	5.85421e-05	0.000130658
lipid	lipid323	lipid663	0.408386	5.85474e-05	0.000130669
lipid	lipid171	lipid175	0.408386	5.85478e-05	0.000130669
lipid	lipid30	lipid444	0.408385	5.85521e-05	0.000130678
lipid	lipid230	lipid497	0.408383	5.85565e-05	0.000130687
lipid	lipid128	lipid363	0.408383	5.85569e-05	0.000130687
lipid	lipid55	lipid361	0.408377	5.85732e-05	0.000130722
lipid	lipid323	lipid496	0.408376	5.85761e-05	0.000130728
lipid	lipid451	lipid736	0.408369	5.85948e-05	0.000130769
lipid	lipid731	lipid834	0.408365	5.86041e-05	0.000130789
lipid	lipid673	lipid803	0.40836	5.86167e-05	0.000130816
lipid	lipid246	lipid359	0.408359	5.86217e-05	0.000130826
lipid	lipid359	lipid710	0.408356	5.86299e-05	0.000130844
lipid	lipid339	lipid408	0.40835	5.86439e-05	0.000130875
orthologstool	orthologstool230	orthologstool337	-0.44043	3.87758e-05	0.000130877
lipid	lipid514	lipid839	0.408349	5.86471e-05	0.000130881
lipid	lipid33	lipid453	0.408347	5.86537e-05	0.000130895
orthologstool	orthologstool107	orthologstool141	0.440421	3.8791e-05	0.000130922
lipid	lipid83	lipid364	0.408341	5.86676e-05	0.000130925
lipid	lipid199	lipid568	0.408341	5.8669e-05	0.000130927
lipid	lipid422	lipid706	0.40834	5.86715e-05	0.000130932
orthologstool	orthologstool46	orthologstool307	0.440416	3.88001e-05	0.000130946
cytokine	cytokine20	cytokine58	0.413775	4.13414e-05	0.000130949
lipid	lipid147	lipid155	0.408336	5.86832e-05	0.000130957
lipid	lipid620	lipid814	0.408331	5.86956e-05	0.000130984
lipid	lipid50	lipid529	0.408329	5.86999e-05	0.000130993
lipid	lipid23	lipid811	0.408328	5.87052e-05	0.000131004
lipid	lipid57	lipid704	0.408326	5.87089e-05	0.000131011
lipid	lipid160	lipid664	0.408324	5.87146e-05	0.000131023
lipid	lipid526	lipid793	0.408322	5.8719e-05	0.000131032
lipid	lipid780	lipid839	0.408322	5.87196e-05	0.000131033
lipid	lipid249	lipid465	0.408321	5.87214e-05	0.000131036
lipid	lipid339	lipid398	0.408321	5.87237e-05	0.00013104
lipid	lipid256	lipid553	0.408316	5.87349e-05	0.000131065
lipid	lipid260	lipid428	0.408314	5.87404e-05	0.000131076
metabolite	metabolite176	metabolite214	0.467945	2.55806e-06	0.00013112
lipid	lipid176	lipid374	0.408306	5.87627e-05	0.000131125
lipid	lipid453	lipid735	0.408303	5.8772e-05	0.000131145
lipid	lipid237	lipid387	0.408301	5.87762e-05	0.000131153
lipid	lipid384	lipid697	0.408301	5.87776e-05	0.000131156
lipid	lipid5	lipid336	0.408298	5.87848e-05	0.000131171
orthologstool	orthologstool73	orthologstool265	0.440376	3.88706e-05	0.000131177
lipid	lipid605	lipid782	0.408294	5.87949e-05	0.000131193
ortholognasal	ortholognasal18	ortholognasal175	-0.42083	2.66647e-05	0.000131199
lipid	lipid49	lipid414	-0.408292	5.87996e-05	0.000131202
lipid	lipid550	lipid754	0.408287	5.8813e-05	0.000131231
lipid	lipid279	lipid428	0.408282	5.88275e-05	0.000131263
orthologstool	orthologstool242	orthologstool288	0.44036	3.88991e-05	0.000131266
orthologstool	orthologstool112	orthologstool173	0.440356	3.8905e-05	0.000131279
lipid	lipid37	lipid259	0.408277	5.8841e-05	0.000131292
lipid	lipid564	lipid766	0.408276	5.88451e-05	0.000131301
metabolite	metabolite154	metabolite229	0.467915	2.5624e-06	0.000131305
lipid	lipid260	lipid405	0.408273	5.88527e-05	0.000131317
lipid	lipid667	lipid842	0.408271	5.88578e-05	0.000131327
lipid	lipid459	lipid789	0.40827	5.88599e-05	0.000131331
lipid	lipid398	lipid600	0.408269	5.88614e-05	0.000131334
lipid	lipid178	lipid593	0.408267	5.88685e-05	0.000131349
lipid	lipid7	lipid284	0.408265	5.88734e-05	0.000131359
lipid	lipid230	lipid817	0.408265	5.88742e-05	0.00013136
lipid	lipid536	lipid795	0.408258	5.88912e-05	0.000131397
lipid	lipid827	lipid843	0.408258	5.88934e-05	0.000131401
lipid	lipid155	lipid694	0.408256	5.88975e-05	0.000131409
lipid	lipid34	lipid547	0.408256	5.88985e-05	0.000131411
lipid	lipid185	lipid244	0.408254	5.8904e-05	0.000131422
lipid	lipid741	lipid795	0.408253	5.89068e-05	0.000131427
lipid	lipid112	lipid218	0.40825	5.89128e-05	0.00013144
ortholognasal	ortholognasal305	ortholognasal353	0.420789	2.6717e-05	0.000131446
orthologstool	orthologstool20	orthologstool320	0.440324	3.89608e-05	0.000131461
lipid	lipid167	lipid620	0.408246	5.89246e-05	0.000131466
ortholognasal	ortholognasal287	ortholognasal308	0.420785	2.67232e-05	0.000131466
lipid	lipid151	lipid582	0.408245	5.89269e-05	0.00013147
lipid	lipid258	lipid595	0.408241	5.89378e-05	0.000131493
lipid	lipid278	lipid414	0.408239	5.89424e-05	0.000131503
orthologstool	orthologstool156	orthologstool300	0.440312	3.89819e-05	0.000131525
lipid	lipid420	lipid598	0.408234	5.89566e-05	0.000131534
ortholognasal	ortholognasal93	ortholognasal343	0.420768	2.67451e-05	0.000131564
lipid	lipid35	lipid223	0.408229	5.89706e-05	0.000131564
lipid	lipid218	lipid281	0.408228	5.89738e-05	0.000131571
metabolite	metabolite374	metabolite622	0.467872	2.56854e-06	0.000131583
lipid	lipid132	lipid209	0.408225	5.89816e-05	0.000131587
lipid	lipid335	lipid467	0.408221	5.89926e-05	0.000131611
lipid	lipid5	lipid627	0.40822	5.89943e-05	0.000131614
lipid	lipid441	lipid748	0.408219	5.89963e-05	0.000131617
orthologstool	orthologstool59	orthologstool261	0.440294	3.90145e-05	0.000131628
lipid	lipid527	lipid796	0.408215	5.9008e-05	0.000131643
lipid	lipid12	lipid142	0.408213	5.90127e-05	0.000131652
ortholognasal	ortholognasal191	ortholognasal192	0.420752	2.67656e-05	0.000131655
lipid	lipid651	lipid835	0.408211	5.90198e-05	0.000131667
lipid	lipid278	lipid742	0.408208	5.90286e-05	0.000131686
lipid	lipid570	lipid623	0.408207	5.90289e-05	0.000131686
lipid	lipid9	lipid737	0.408207	5.90301e-05	0.000131688
lipid	lipid321	lipid400	0.408205	5.9035e-05	0.000131698
lipid	lipid191	lipid250	0.408201	5.90451e-05	0.00013172
lipid	lipid563	lipid733	0.408197	5.90573e-05	0.000131746
lipid	lipid186	lipid512	0.40819	5.9076e-05	0.000131787
lipid	lipid723	lipid730	0.408189	5.90791e-05	0.000131793
lipid	lipid280	lipid292	0.408186	5.90874e-05	0.000131811
lipid	lipid185	lipid559	0.40818	5.91024e-05	0.000131843
lipid	lipid558	lipid788	0.40818	5.91026e-05	0.000131843
lipid	lipid335	lipid615	0.408179	5.91061e-05	0.00013185
orthologstool	orthologstool219	orthologstool318	0.440254	3.90853e-05	0.00013186
lipid	lipid660	lipid799	0.408175	5.91166e-05	0.000131873
ortholognasal	ortholognasal85	ortholognasal235	0.420715	2.68134e-05	0.00013188
lipid	lipid151	lipid467	0.408172	5.91243e-05	0.000131889
lipid	lipid1	lipid199	0.40817	5.91292e-05	0.000131899
ortholognasal	ortholognasal131	ortholognasal252	0.420704	2.68282e-05	0.000131942
lipid	lipid644	lipid837	0.40816	5.91585e-05	0.000131964
lipid	lipid339	lipid497	0.408159	5.91607e-05	0.000131968
orthologstool	orthologstool3	orthologstool78	-0.440231	3.91248e-05	0.000131987
lipid	lipid551	lipid725	0.408154	5.91728e-05	0.000131994
lipid	lipid9	lipid314	0.408151	5.91812e-05	0.000132012
orthologstool	orthologstool240	orthologstool256	0.440225	3.91354e-05	0.000132016
lipid	lipid305	lipid778	-0.408149	5.91872e-05	0.000132024
lipid	lipid572	lipid788	0.408147	5.9192e-05	0.000132034
lipid	lipid636	lipid724	0.408147	5.91925e-05	0.000132035
lipid	lipid72	lipid506	0.408145	5.91969e-05	0.000132043
lipid	lipid406	lipid697	0.408144	5.91999e-05	0.000132049
cytokine	cytokine28	cytokine49	0.41356	4.17624e-05	0.000132061
lipid	lipid419	lipid822	0.408142	5.92058e-05	0.000132062
lipid	lipid242	lipid539	0.40814	5.9211e-05	0.000132073
orthologstool	orthologstool119	orthologstool155	0.440214	3.91552e-05	0.000132076
lipid	lipid36	lipid455	0.408139	5.92138e-05	0.000132078
lipid	lipid333	lipid516	0.408138	5.92155e-05	0.000132081
lipid	lipid605	lipid722	0.408137	5.92207e-05	0.000132092
lipid	lipid30	lipid533	0.408136	5.92218e-05	0.000132093
lipid	lipid757	lipid806	0.408135	5.92252e-05	0.0001321
lipid	lipid31	lipid44	0.408135	5.9226e-05	0.000132101
orthologstool	orthologstool177	orthologstool319	0.440206	3.91707e-05	0.000132121
lipid	lipid22	lipid154	0.408129	5.92402e-05	0.000132132
lipid	lipid252	lipid363	0.408128	5.92427e-05	0.000132137
lipid	lipid108	lipid240	0.408128	5.92435e-05	0.000132138
lipid	lipid239	lipid780	0.408127	5.92453e-05	0.000132141
lipid	lipid265	lipid329	0.408124	5.92541e-05	0.000132159
lipid	lipid206	lipid445	0.408123	5.92562e-05	0.000132163
protein	protein184	protein280	0.490032	5.35831e-07	0.000132169
protein	protein203	protein230	-0.489947	5.38649e-07	0.000132169
lipid	lipid235	lipid693	0.408122	5.926e-05	0.000132171
lipid	lipid194	lipid370	0.40812	5.92656e-05	0.000132183
microbenasal	microbenasal23	microbenasal56	0.419874	2.52254e-05	0.000132193
lipid	lipid217	lipid634	0.408113	5.92851e-05	0.000132225
lipid	lipid151	lipid403	0.408111	5.929e-05	0.000132235
orthologstool	orthologstool10	orthologstool33	0.440184	3.92087e-05	0.000132242
orthologstool	orthologstool140	orthologstool188	0.440181	3.92134e-05	0.000132251
protein	protein1	protein17	-0.489823	5.42735e-07	0.000132278
orthologstool	orthologstool45	orthologstool89	0.440171	3.92313e-05	0.000132305
lipid	lipid244	lipid564	0.408094	5.93349e-05	0.000132335
lipid	lipid197	lipid727	0.408093	5.93384e-05	0.000132342
lipid	lipid116	lipid237	0.40809	5.93462e-05	0.000132357
lipid	lipid37	lipid350	0.40809	5.93459e-05	0.000132357
lipid	lipid8	lipid311	0.408089	5.93485e-05	0.000132362
lipid	lipid59	lipid154	0.408088	5.9352e-05	0.000132369
ortholognasal	ortholognasal25	ortholognasal243	-0.420632	2.6922e-05	0.000132393
lipid	lipid25	lipid191	0.40808	5.93753e-05	0.00013242
lipid	lipid550	lipid795	0.408076	5.93845e-05	0.00013244
lipid	lipid172	lipid227	0.408074	5.93896e-05	0.00013245
lipid	lipid294	lipid718	-0.408072	5.93951e-05	0.000132462
lipid	lipid158	lipid541	0.408068	5.94064e-05	0.000132486
metabolite	metabolite324	metabolite489	0.467744	2.58696e-06	0.000132489
lipid	lipid46	lipid150	0.408066	5.94115e-05	0.000132496
lipid	lipid640	lipid797	0.408062	5.94231e-05	0.000132522
lipid	lipid8	lipid490	0.408062	5.94234e-05	0.000132522
lipid	lipid645	lipid697	0.40806	5.94282e-05	0.000132531
ortholognasal	ortholognasal71	ortholognasal181	-0.420608	2.69541e-05	0.000132541
orthologstool	orthologstool199	orthologstool205	0.440129	3.9307e-05	0.000132552
orthologstool	orthologstool25	orthologstool293	-0.440128	3.93086e-05	0.000132552
lipid	lipid342	lipid483	0.408056	5.94382e-05	0.000132553
metabolite	metabolite130	metabolite169	0.467729	2.58922e-06	0.000132567
lipid	lipid564	lipid837	0.408054	5.94456e-05	0.000132568
lipid	lipid162	lipid641	0.408052	5.94513e-05	0.00013258
lipid	lipid630	lipid703	0.408051	5.9453e-05	0.000132583
ortholognasal	ortholognasal59	ortholognasal245	-0.420599	2.69656e-05	0.000132587
ortholognasal	ortholognasal43	ortholognasal209	0.420593	2.69743e-05	0.00013262
lipid	lipid335	lipid347	0.408044	5.94715e-05	0.000132624
lipid	lipid53	lipid609	-0.408043	5.94741e-05	0.000132629
metabolite	metabolite277	metabolite543	0.467712	2.59164e-06	0.000132654
lipid	lipid522	lipid653	0.408037	5.9491e-05	0.000132665
lipid	lipid55	lipid445	0.408036	5.94927e-05	0.000132669
orthologstool	orthologstool13	orthologstool320	0.440107	3.93457e-05	0.00013267
lipid	lipid72	lipid454	0.408035	5.94953e-05	0.000132673
lipid	lipid227	lipid520	0.408032	5.95039e-05	0.000132691
lipid	lipid33	lipid130	0.408032	5.95039e-05	0.000132691
lipid	lipid503	lipid708	0.408029	5.95139e-05	0.000132712
lipid	lipid91	lipid629	0.408027	5.95185e-05	0.000132722
orthologstool	orthologstool156	orthologstool317	-0.440096	3.93651e-05	0.000132729
orthologstool	orthologstool79	orthologstool303	0.440091	3.93744e-05	0.000132753
orthologstool	orthologstool152	orthologstool264	0.440089	3.93776e-05	0.000132757
lipid	lipid247	lipid732	0.408019	5.95394e-05	0.000132768
lipid	lipid167	lipid352	0.408018	5.95419e-05	0.000132773
lipid	lipid249	lipid349	0.408016	5.95478e-05	0.000132785
metabolite	metabolite71	metabolite538	0.467688	2.59514e-06	0.000132796
lipid	lipid329	lipid429	0.408014	5.95543e-05	0.000132798
lipid	lipid326	lipid662	0.40801	5.9565e-05	0.000132821
lipid	lipid239	lipid721	0.408004	5.9582e-05	0.000132859
ortholognasal	ortholognasal13	ortholognasal93	0.420553	2.70262e-05	0.000132864
lipid	lipid305	lipid781	-0.408002	5.95862e-05	0.000132867
lipid	lipid333	lipid508	0.408001	5.95885e-05	0.000132871
lipid	lipid409	lipid828	0.408	5.95912e-05	0.000132877
orthologstool	orthologstool39	orthologstool309	0.440068	3.94152e-05	0.000132877
orthologstool	orthologstool71	orthologstool171	0.440066	3.94174e-05	0.000132877
lipid	lipid415	lipid603	0.407999	5.95934e-05	0.000132881
lipid	lipid11	lipid552	0.407998	5.95967e-05	0.000132887
lipid	lipid278	lipid652	0.407997	5.95996e-05	0.000132893
orthologstool	orthologstool159	orthologstool170	0.440063	3.94241e-05	0.000132893
lipid	lipid57	lipid708	0.407995	5.96044e-05	0.000132903
lipid	lipid240	lipid473	0.407995	5.9606e-05	0.000132905
lipid	lipid96	lipid107	0.407984	5.96346e-05	0.000132968
lipid	lipid37	lipid766	0.407984	5.96356e-05	0.00013297
lipid	lipid160	lipid169	0.407983	5.96384e-05	0.000132973
lipid	lipid255	lipid610	0.407983	5.96384e-05	0.000132973
lipid	lipid6	lipid242	0.407983	5.96376e-05	0.000132973
ortholognasal	ortholognasal96	ortholognasal318	0.420531	2.70551e-05	0.000132996
lipid	lipid397	lipid690	0.407978	5.9651e-05	0.000133001
lipid	lipid176	lipid772	0.407975	5.96588e-05	0.000133017
lipid	lipid45	lipid330	0.407975	5.96593e-05	0.000133018
lipid	lipid163	lipid353	0.407975	5.96607e-05	0.00013302
lipid	lipid59	lipid531	0.407974	5.96618e-05	0.000133022
orthologstool	orthologstool82	orthologstool278	-0.44004	3.94645e-05	0.000133022
lipid	lipid462	lipid670	0.407974	5.96625e-05	0.000133022
lipid	lipid699	lipid775	0.407973	5.96649e-05	0.000133027
lipid	lipid93	lipid386	0.407973	5.96658e-05	0.000133028
lipid	lipid252	lipid361	0.40797	5.96724e-05	0.000133042
metabolite	metabolite215	metabolite440	0.467649	2.60075e-06	0.000133045
lipid	lipid260	lipid369	0.40797	5.96746e-05	0.000133046
lipid	lipid18	lipid223	-0.407969	5.96765e-05	0.000133049
orthologstool	orthologstool94	orthologstool111	0.440031	3.9481e-05	0.000133071
lipid	lipid339	lipid449	0.407962	5.96948e-05	0.000133089
lipid	lipid226	lipid832	0.40796	5.97009e-05	0.000133102
lipid	lipid532	lipid714	0.407958	5.97077e-05	0.000133116
ortholognasal	ortholognasal37	ortholognasal158	-0.42051	2.70824e-05	0.00013312
lipid	lipid339	lipid475	0.407956	5.97115e-05	0.000133124
lipid	lipid333	lipid590	0.407956	5.97119e-05	0.000133124
ortholognasal	ortholognasal42	ortholognasal125	0.420507	2.70862e-05	0.000133128
orthologstool	orthologstool89	orthologstool280	0.440018	3.95031e-05	0.000133138
lipid	lipid542	lipid820	0.407952	5.97225e-05	0.000133147
orthologstool	orthologstool30	orthologstool272	0.440015	3.95092e-05	0.000133152
lipid	lipid259	lipid757	0.40795	5.97281e-05	0.000133159
ortholognasal	ortholognasal32	ortholognasal283	-0.4205	2.70964e-05	0.000133168
lipid	lipid157	lipid663	0.407946	5.97388e-05	0.000133182
orthologstool	orthologstool221	orthologstool359	-0.440009	3.95205e-05	0.000133184
orthologstool	orthologstool60	orthologstool109	-0.440007	3.95237e-05	0.000133187
lipid	lipid512	lipid782	0.407943	5.9748e-05	0.000133201
lipid	lipid162	lipid529	0.407939	5.97583e-05	0.000133223
lipid	lipid333	lipid502	0.407939	5.97582e-05	0.000133223
lipid	lipid471	lipid842	0.407938	5.97602e-05	0.000133226
lipid	lipid552	lipid796	0.407937	5.97634e-05	0.000133232
lipid	lipid156	lipid721	0.407937	5.97653e-05	0.000133236
lipid	lipid35	lipid211	0.407935	5.97697e-05	0.000133244
lipid	lipid757	lipid836	0.407935	5.97698e-05	0.000133244
orthologstool	orthologstool251	orthologstool262	0.439993	3.95482e-05	0.000133263
lipid	lipid103	lipid555	0.407928	5.97893e-05	0.000133287
lipid	lipid336	lipid532	0.407921	5.98069e-05	0.000133325
orthologstool	orthologstool30	orthologstool127	-0.439978	3.95755e-05	0.000133348
lipid	lipid31	lipid558	0.407915	5.98252e-05	0.000133365
lipid	lipid4	lipid278	0.407914	5.98257e-05	0.000133365
lipid	lipid8	lipid200	0.407914	5.9827e-05	0.000133368
lipid	lipid459	lipid736	0.407914	5.98281e-05	0.000133369
orthologstool	orthologstool36	orthologstool116	0.439972	3.95866e-05	0.000133379
lipid	lipid202	lipid818	0.407912	5.98329e-05	0.000133379
lipid	lipid106	lipid827	0.407907	5.98467e-05	0.000133409
lipid	lipid187	lipid820	0.407906	5.98497e-05	0.000133415
ortholognasal	ortholognasal119	ortholognasal156	-0.420453	2.71577e-05	0.000133449
ortholognasal	ortholognasal157	ortholognasal300	0.420454	2.71561e-05	0.000133449
lipid	lipid167	lipid505	0.407899	5.9868e-05	0.000133455
lipid	lipid728	lipid807	0.407898	5.98714e-05	0.000133461
orthologstool	orthologstool19	orthologstool355	0.439955	3.96155e-05	0.000133469
metabolite	metabolite126	metabolite221	0.467584	2.61029e-06	0.000133495
lipid	lipid9	lipid203	0.407889	5.98955e-05	0.000133514
orthologstool	orthologstool196	orthologstool303	-0.43994	3.96429e-05	0.000133554
lipid	lipid27	lipid773	0.407882	5.99157e-05	0.000133558
lipid	lipid2	lipid736	0.407881	5.99171e-05	0.000133561
lipid	lipid36	lipid462	0.407879	5.99214e-05	0.000133569
lipid	lipid27	lipid733	0.407879	5.99218e-05	0.00013357
orthologstool	orthologstool53	orthologstool54	0.439929	3.9662e-05	0.000133612
lipid	lipid642	lipid830	0.407864	5.99635e-05	0.000133662
lipid	lipid16	lipid384	0.407864	5.99651e-05	0.000133664
lipid	lipid55	lipid684	0.407861	5.99726e-05	0.00013368
lipid	lipid106	lipid696	0.40786	5.99762e-05	0.000133687
lipid	lipid49	lipid625	-0.407859	5.99769e-05	0.000133688
lipid	lipid219	lipid234	0.407859	5.99776e-05	0.000133689
lipid	lipid1	lipid450	0.407858	5.99811e-05	0.000133696
lipid	lipid54	lipid720	-0.407857	5.99834e-05	0.0001337
lipid	lipid337	lipid543	0.407852	5.99964e-05	0.000133728
orthologstool	orthologstool11	orthologstool126	0.439909	3.96995e-05	0.000133731
lipid	lipid57	lipid725	0.40785	6.00009e-05	0.000133738
lipid	lipid25	lipid38	0.407849	6.00061e-05	0.000133748
lipid	lipid216	lipid804	0.407847	6.00109e-05	0.000133758
lipid	lipid15	lipid58	0.407847	6.00115e-05	0.000133759
lipid	lipid308	lipid356	0.407844	6.00196e-05	0.000133776
lipid	lipid807	lipid816	0.407838	6.00345e-05	0.000133808
ortholognasal	ortholognasal93	ortholognasal239	0.420396	2.72331e-05	0.000133809
orthologstool	orthologstool50	orthologstool318	-0.439893	3.97274e-05	0.000133818
lipid	lipid36	lipid71	0.407836	6.00416e-05	0.000133822
lipid	lipid80	lipid408	0.407836	6.00413e-05	0.000133822
lipid	lipid264	lipid818	0.407832	6.00511e-05	0.000133843
lipid	lipid337	lipid687	0.407827	6.00654e-05	0.000133874
lipid	lipid413	lipid756	0.407827	6.00667e-05	0.000133876
lipid	lipid212	lipid551	0.407826	6.00692e-05	0.000133881
lipid	lipid218	lipid485	0.407822	6.00792e-05	0.000133902
lipid	lipid481	lipid647	0.407819	6.00872e-05	0.000133919
lipid	lipid35	lipid314	0.407819	6.00883e-05	0.000133921
lipid	lipid259	lipid455	0.407816	6.00957e-05	0.000133936
lipid	lipid642	lipid708	0.407816	6.00967e-05	0.000133938
lipid	lipid331	lipid679	0.407815	6.0099e-05	0.000133942
lipid	lipid408	lipid731	0.407813	6.01049e-05	0.000133954
metabolite	metabolite207	metabolite645	0.467515	2.62024e-06	0.000133967
lipid	lipid15	lipid383	0.40781	6.01128e-05	0.000133971
lipid	lipid230	lipid682	0.407808	6.01172e-05	0.00013398
ortholognasal	ortholognasal54	ortholognasal266	0.420365	2.7275e-05	0.000134005
lipid	lipid370	lipid617	0.407803	6.01309e-05	0.000134009
lipid	lipid544	lipid623	0.407803	6.0131e-05	0.000134009
lipid	lipid230	lipid366	0.407802	6.01343e-05	0.000134016
lipid	lipid40	lipid621	0.4078	6.01397e-05	0.000134027
lipid	lipid564	lipid570	0.407796	6.01516e-05	0.000134053
lipid	lipid93	lipid359	0.407795	6.0153e-05	0.000134055
lipid	lipid404	lipid565	0.407794	6.01551e-05	0.000134059
lipid	lipid101	lipid331	0.40779	6.01676e-05	0.000134086
orthologstool	orthologstool48	orthologstool309	0.439847	3.98101e-05	0.00013409
lipid	lipid19	lipid658	0.407786	6.01781e-05	0.000134108
lipid	lipid37	lipid163	0.407786	6.01784e-05	0.000134108
metabolite	metabolite110	metabolite330	0.467486	2.62451e-06	0.000134129
metabolite	metabolite170	metabolite177	0.467484	2.62489e-06	0.000134129
lipid	lipid247	lipid361	0.407782	6.01888e-05	0.00013413
orthologstool	orthologstool140	orthologstool248	-0.439838	3.98266e-05	0.000134138
lipid	lipid89	lipid366	0.40778	6.01945e-05	0.000134142
lipid	lipid61	lipid211	0.407777	6.02015e-05	0.000134157
lipid	lipid248	lipid329	0.407777	6.02026e-05	0.000134159
lipid	lipid470	lipid822	0.407776	6.0207e-05	0.000134168
metabolite	metabolite389	metabolite394	0.467472	2.62661e-06	0.000134179
ortholognasal	ortholognasal237	ortholognasal309	-0.420336	2.73133e-05	0.000134183
lipid	lipid395	lipid559	0.407773	6.02149e-05	0.000134184
lipid	lipid56	lipid734	0.407771	6.02188e-05	0.000134192
lipid	lipid254	lipid586	0.407769	6.02235e-05	0.000134202
lipid	lipid29	lipid332	0.407768	6.02266e-05	0.000134208
lipid	lipid510	lipid725	0.407767	6.02302e-05	0.000134215
lipid	lipid16	lipid423	0.407767	6.02306e-05	0.000134215
lipid	lipid255	lipid420	0.407766	6.02325e-05	0.000134219
orthologstool	orthologstool89	orthologstool340	0.439821	3.98563e-05	0.000134232
lipid	lipid215	lipid799	0.407762	6.02451e-05	0.000134246
ortholognasal	ortholognasal300	ortholognasal330	-0.420323	2.73299e-05	0.000134254
orthologstool	orthologstool209	orthologstool216	-0.439815	3.98673e-05	0.000134262
lipid	lipid160	lipid353	0.407758	6.02548e-05	0.000134267
lipid	lipid331	lipid592	0.407758	6.02558e-05	0.000134268
lipid	lipid335	lipid464	0.407757	6.02569e-05	0.00013427
lipid	lipid174	lipid570	0.407756	6.02618e-05	0.00013428
metabolite	metabolite345	metabolite350	0.467453	2.62933e-06	0.00013428
lipid	lipid78	lipid167	0.407755	6.02642e-05	0.000134284
orthologstool	orthologstool48	orthologstool345	0.439808	3.98807e-05	0.0001343
lipid	lipid4	lipid351	0.407752	6.02727e-05	0.000134302
lipid	lipid393	lipid678	0.407746	6.02888e-05	0.000134337
lipid	lipid720	lipid780	0.407745	6.02916e-05	0.000134343
lipid	lipid474	lipid736	0.407744	6.02941e-05	0.000134347
lipid	lipid278	lipid410	0.407738	6.03105e-05	0.000134383
lipid	lipid75	lipid795	0.407737	6.03137e-05	0.000134389
ortholognasal	ortholognasal61	ortholognasal175	-0.420299	2.73615e-05	0.000134399
ortholognasal	ortholognasal237	ortholognasal311	-0.420295	2.73669e-05	0.000134405
ortholognasal	ortholognasal51	ortholognasal263	-0.420296	2.73657e-05	0.000134405
lipid	lipid414	lipid601	0.40773	6.03333e-05	0.000134432
lipid	lipid52	lipid358	0.407728	6.03378e-05	0.000134442
lipid	lipid357	lipid697	0.407726	6.03428e-05	0.000134452
ortholognasal	ortholognasal59	ortholognasal254	0.420284	2.73822e-05	0.000134459
ortholognasal	ortholognasal95	ortholognasal277	-0.420285	2.73803e-05	0.000134459
lipid	lipid404	lipid522	0.407723	6.03518e-05	0.000134471
lipid	lipid7	lipid434	0.407723	6.03529e-05	0.000134473
lipid	lipid64	lipid250	0.407721	6.03566e-05	0.00013448
lipid	lipid206	lipid407	0.407721	6.03585e-05	0.000134484
lipid	lipid532	lipid698	0.407719	6.03622e-05	0.000134491
lipid	lipid97	lipid397	0.407713	6.03806e-05	0.000134531
lipid	lipid335	lipid669	0.40771	6.03871e-05	0.000134545
orthologstool	orthologstool70	orthologstool317	0.439765	3.99583e-05	0.000134554
lipid	lipid56	lipid375	0.407704	6.04036e-05	0.000134581
ortholognasal	ortholognasal85	ortholognasal283	-0.420263	2.74096e-05	0.000134583
lipid	lipid404	lipid634	0.407702	6.04097e-05	0.000134593
lipid	lipid110	lipid749	0.4077	6.04153e-05	0.000134605
orthologstool	orthologstool284	orthologstool319	0.439754	3.99765e-05	0.000134608
lipid	lipid426	lipid783	0.407699	6.04186e-05	0.000134611
lipid	lipid54	lipid236	-0.407698	6.042e-05	0.000134614
lipid	lipid254	lipid733	0.407696	6.04249e-05	0.000134624
lipid	lipid490	lipid765	0.407696	6.04261e-05	0.000134626
ortholognasal	ortholognasal87	ortholognasal99	0.420255	2.74206e-05	0.000134626
lipid	lipid260	lipid823	0.407693	6.04351e-05	0.000134645
lipid	lipid29	lipid602	0.407692	6.04372e-05	0.000134649
metabolite	metabolite528	metabolite543	0.467396	2.63768e-06	0.000134669
lipid	lipid174	lipid651	0.407689	6.04467e-05	0.000134669
lipid	lipid267	lipid270	0.407688	6.04487e-05	0.000134673
lipid	lipid27	lipid567	0.407687	6.04504e-05	0.000134676
lipid	lipid16	lipid198	0.407684	6.04597e-05	0.000134695
lipid	lipid332	lipid381	0.407683	6.04627e-05	0.000134701
orthologstool	orthologstool87	orthologstool345	-0.439735	4.00108e-05	0.000134717
lipid	lipid11	lipid477	0.407679	6.04726e-05	0.000134723
orthologstool	orthologstool189	orthologstool361	0.439733	4.00149e-05	0.000134724
lipid	lipid401	lipid731	0.407678	6.04747e-05	0.000134726
lipid	lipid400	lipid818	0.407676	6.04824e-05	0.000134743
lipid	lipid543	lipid793	0.407675	6.04842e-05	0.000134746
lipid	lipid31	lipid372	0.407672	6.04924e-05	0.000134763
lipid	lipid36	lipid360	0.407667	6.05064e-05	0.000134794
ortholognasal	ortholognasal177	ortholognasal273	0.420228	2.7457e-05	0.000134794
lipid	lipid265	lipid776	0.407664	6.05157e-05	0.000134814
lipid	lipid52	lipid386	0.407663	6.05166e-05	0.000134815
lipid	lipid63	lipid776	0.40766	6.05254e-05	0.000134833
lipid	lipid487	lipid814	0.407658	6.05323e-05	0.000134848
metabolite	metabolite114	metabolite169	0.467366	2.64224e-06	0.000134863
lipid	lipid93	lipid382	0.407654	6.05416e-05	0.000134868
lipid	lipid12	lipid380	0.40765	6.05544e-05	0.000134896
metabolite	metabolite16	metabolite197	0.467354	2.644e-06	0.000134915
lipid	lipid325	lipid614	0.40764	6.05807e-05	0.000134953
lipid	lipid103	lipid508	0.40764	6.05812e-05	0.000134953
lipid	lipid158	lipid350	0.407632	6.06041e-05	0.000135004
lipid	lipid700	lipid837	0.407626	6.06208e-05	0.00013504
lipid	lipid60	lipid764	0.407624	6.0624e-05	0.000135046
lipid	lipid333	lipid570	0.407624	6.06256e-05	0.000135049
lipid	lipid765	lipid838	0.407622	6.06319e-05	0.000135062
orthologstool	orthologstool56	orthologstool291	0.439676	4.01182e-05	0.000135065
lipid	lipid331	lipid739	0.407617	6.0644e-05	0.000135088
lipid	lipid544	lipid693	0.407616	6.06483e-05	0.000135096
lipid	lipid95	lipid475	0.407616	6.06482e-05	0.000135096
lipid	lipid150	lipid322	0.407613	6.06565e-05	0.000135114
ortholognasal	ortholognasal14	ortholognasal93	0.420176	2.75265e-05	0.000135126
lipid	lipid34	lipid689	0.4076	6.06929e-05	0.000135194
orthologstool	orthologstool166	orthologstool318	0.439653	4.01597e-05	0.000135197
lipid	lipid492	lipid691	0.407598	6.06976e-05	0.000135204
lipid	lipid455	lipid827	0.407593	6.07122e-05	0.000135235
orthologstool	orthologstool32	orthologstool342	0.439645	4.0175e-05	0.000135242
orthologstool	orthologstool214	orthologstool361	-0.439643	4.01781e-05	0.000135245
lipid	lipid435	lipid601	0.407591	6.07177e-05	0.000135247
metabolite	metabolite7	metabolite87	0.467304	2.65136e-06	0.000135253
lipid	lipid232	lipid565	0.407589	6.07211e-05	0.000135253
lipid	lipid246	lipid495	0.407589	6.0723e-05	0.000135257
lipid	lipid37	lipid536	0.407583	6.07382e-05	0.00013529
orthologstool	orthologstool47	orthologstool305	-0.439634	4.01935e-05	0.00013529
lipid	lipid59	lipid631	0.407583	6.07389e-05	0.00013529
orthologstool	orthologstool167	orthologstool284	0.439631	4.01995e-05	0.000135303
lipid	lipid8	lipid665	0.407576	6.07577e-05	0.000135332
orthologstool	orthologstool89	orthologstool166	0.439621	4.0217e-05	0.000135355
lipid	lipid230	lipid638	0.407572	6.077e-05	0.000135358
lipid	lipid670	lipid718	0.40757	6.07756e-05	0.00013537
lipid	lipid162	lipid173	0.407567	6.07845e-05	0.000135389
lipid	lipid12	lipid368	0.407566	6.07855e-05	0.00013539
lipid	lipid118	lipid200	0.407565	6.07901e-05	0.000135399
lipid	lipid521	lipid603	0.40756	6.08021e-05	0.000135425
lipid	lipid158	lipid581	0.407559	6.0805e-05	0.000135431
lipid	lipid89	lipid362	0.407548	6.08352e-05	0.000135498
lipid	lipid694	lipid722	0.407548	6.08362e-05	0.000135499
lipid	lipid337	lipid519	0.407541	6.08545e-05	0.000135538
lipid	lipid357	lipid712	0.407541	6.08546e-05	0.000135538
ortholognasal	ortholognasal24	ortholognasal160	0.420107	2.76189e-05	0.000135558
ortholognasal	ortholognasal91	ortholognasal274	-0.420108	2.76177e-05	0.000135558
lipid	lipid34	lipid490	0.407536	6.08703e-05	0.000135572
lipid	lipid257	lipid737	0.407534	6.08765e-05	0.000135585
lipid	lipid98	lipid549	0.40753	6.08851e-05	0.000135603
orthologstool	orthologstool291	orthologstool325	0.439578	4.02957e-05	0.000135613
lipid	lipid74	lipid89	0.407528	6.0891e-05	0.000135616
lipid	lipid194	lipid405	0.407528	6.0893e-05	0.000135619
lipid	lipid175	lipid217	0.407527	6.08959e-05	0.000135625
lipid	lipid335	lipid670	0.407524	6.09031e-05	0.00013564
orthologstool	orthologstool152	orthologstool288	0.439567	4.0315e-05	0.000135671
lipid	lipid184	lipid214	0.407518	6.09193e-05	0.000135675
lipid	lipid333	lipid571	0.407515	6.09281e-05	0.000135694
ortholognasal	ortholognasal46	ortholognasal235	0.420083	2.76501e-05	0.000135701
metabolite	metabolite226	metabolite640	0.467235	2.66155e-06	0.000135735
lipid	lipid371	lipid706	0.407503	6.09605e-05	0.000135766
orthologstool	orthologstool153	orthologstool189	0.439549	4.03488e-05	0.000135778
ortholognasal	ortholognasal102	ortholognasal137	-0.420068	2.76704e-05	0.00013579
orthologstool	orthologstool85	orthologstool160	-0.439544	4.03573e-05	0.000135799
orthologstool	orthologstool38	orthologstool265	-0.439541	4.03635e-05	0.000135813
lipid	lipid345	lipid543	0.407495	6.09846e-05	0.000135818
lipid	lipid8	lipid204	0.407495	6.09847e-05	0.000135818
lipid	lipid737	lipid801	0.407489	6.10004e-05	0.000135852
ortholognasal	ortholognasal19	ortholognasal141	-0.420056	2.76863e-05	0.000135857
lipid	lipid110	lipid218	0.407488	6.10043e-05	0.00013586
lipid	lipid531	lipid795	0.407486	6.10077e-05	0.000135866
lipid	lipid320	lipid469	0.407485	6.10104e-05	0.000135872
lipid	lipid256	lipid544	0.407485	6.10112e-05	0.000135873
lipid	lipid228	lipid232	0.407481	6.10235e-05	0.000135899
lipid	lipid425	lipid561	0.40748	6.10254e-05	0.000135902
ortholognasal	ortholognasal17	ortholognasal309	0.420046	2.77002e-05	0.000135905
ortholognasal	ortholognasal87	ortholognasal123	0.420047	2.76987e-05	0.000135905
lipid	lipid654	lipid834	0.407479	6.10292e-05	0.00013591
lipid	lipid33	lipid70	0.407478	6.10308e-05	0.000135913
orthologstool	orthologstool116	orthologstool248	-0.439523	4.03962e-05	0.000135916
orthologstool	orthologstool39	orthologstool124	0.439517	4.04067e-05	0.000135944
orthologstool	orthologstool114	orthologstool152	0.439512	4.04154e-05	0.000135966
lipid	lipid323	lipid688	0.407469	6.10561e-05	0.000135968
orthologstool	orthologstool13	orthologstool140	0.439509	4.04206e-05	0.000135977
lipid	lipid374	lipid612	0.407465	6.10671e-05	0.000135992
lipid	lipid30	lipid672	0.407465	6.10678e-05	0.000135993
lipid	lipid151	lipid530	0.407458	6.1087e-05	0.000136034
lipid	lipid575	lipid788	0.407458	6.10869e-05	0.000136034
orthologstool	orthologstool150	orthologstool325	0.439487	4.04613e-05	0.0001361
orthologstool	orthologstool30	orthologstool199	0.439487	4.04606e-05	0.0001361
lipid	lipid686	lipid723	0.407447	6.11176e-05	0.000136101
lipid	lipid22	lipid252	0.407447	6.11184e-05	0.000136102
lipid	lipid50	lipid596	0.407443	6.11285e-05	0.000136123
lipid	lipid551	lipid705	0.407443	6.11283e-05	0.000136123
lipid	lipid34	lipid649	0.40744	6.11374e-05	0.000136142
lipid	lipid325	lipid619	0.407438	6.11415e-05	0.00013615
lipid	lipid280	lipid343	0.407436	6.11482e-05	0.000136164
lipid	lipid631	lipid730	0.407435	6.11509e-05	0.000136169
ortholognasal	ortholognasal315	ortholognasal330	-0.420003	2.77582e-05	0.000136179
lipid	lipid200	lipid817	0.407432	6.11598e-05	0.000136188
lipid	lipid106	lipid730	0.407431	6.11634e-05	0.000136195
lipid	lipid199	lipid281	0.407429	6.11671e-05	0.000136203
lipid	lipid79	lipid201	0.407429	6.11687e-05	0.000136206
ortholognasal	ortholognasal17	ortholognasal310	0.419994	2.77706e-05	0.000136222
ortholognasal	ortholognasal28	ortholognasal357	0.419993	2.77713e-05	0.000136222
ortholognasal	ortholognasal53	ortholognasal264	0.419991	2.77739e-05	0.000136224
lipid	lipid33	lipid482	0.407424	6.11812e-05	0.000136232
lipid	lipid392	lipid706	0.407423	6.11843e-05	0.000136238
metabolite	metabolite63	metabolite446	0.46716	2.67268e-06	0.000136264
lipid	lipid375	lipid535	0.407418	6.11994e-05	0.000136271
lipid	lipid138	lipid174	0.407416	6.12032e-05	0.000136279
lipid	lipid185	lipid216	0.407413	6.12131e-05	0.0001363
lipid	lipid183	lipid387	0.407412	6.1215e-05	0.000136303
cytokine	cytokine22	cytokine61	0.412848	4.31833e-05	0.000136326
lipid	lipid567	lipid829	0.407403	6.12407e-05	0.00013636
lipid	lipid17	lipid356	0.407402	6.12445e-05	0.000136368
ortholognasal	ortholognasal46	ortholognasal297	0.419967	2.78063e-05	0.000136373
lipid	lipid503	lipid775	0.407399	6.12509e-05	0.000136381
lipid	lipid76	lipid795	0.407397	6.1256e-05	0.000136391
lipid	lipid178	lipid204	0.407397	6.1257e-05	0.000136393
lipid	lipid33	lipid508	0.407394	6.12662e-05	0.000136412
lipid	lipid15	lipid411	0.407393	6.1268e-05	0.000136415
lipid	lipid1	lipid639	0.407389	6.128e-05	0.00013644
lipid	lipid751	lipid794	0.407389	6.12797e-05	0.00013644
orthologstool	orthologstool32	orthologstool317	0.43943	4.05663e-05	0.000136446
lipid	lipid827	lipid844	0.407387	6.12842e-05	0.000136449
lipid	lipid635	lipid686	0.407386	6.12874e-05	0.000136455
lipid	lipid131	lipid254	0.40738	6.13063e-05	0.000136497
lipid	lipid465	lipid678	0.407379	6.13076e-05	0.000136499
lipid	lipid387	lipid622	0.407378	6.13107e-05	0.000136505
lipid	lipid470	lipid767	0.407373	6.13251e-05	0.000136536
lipid	lipid634	lipid755	0.407367	6.134e-05	0.000136568
metabolite	metabolite248	metabolite263	0.467115	2.67942e-06	0.000136569
lipid	lipid15	lipid408	0.407367	6.13424e-05	0.000136573
lipid	lipid417	lipid834	0.407366	6.13436e-05	0.000136574
lipid	lipid514	lipid804	0.407364	6.13491e-05	0.000136586
lipid	lipid410	lipid753	0.407363	6.13521e-05	0.000136592
lipid	lipid378	lipid706	0.407362	6.13547e-05	0.000136597
lipid	lipid630	lipid740	0.407361	6.13573e-05	0.000136602
lipid	lipid94	lipid821	0.407361	6.13593e-05	0.000136605
lipid	lipid445	lipid818	0.407356	6.13709e-05	0.00013663
lipid	lipid189	lipid347	0.407355	6.13743e-05	0.000136637
orthologstool	orthologstool250	orthologstool266	-0.439394	4.06322e-05	0.000136656
orthologstool	orthologstool256	orthologstool290	-0.439393	4.06329e-05	0.000136656
lipid	lipid94	lipid510	0.407351	6.13858e-05	0.000136662
lipid	lipid8	lipid67	0.407351	6.13863e-05	0.000136662
lipid	lipid23	lipid353	0.407351	6.13875e-05	0.000136664
lipid	lipid9	lipid151	0.407347	6.13986e-05	0.000136688
lipid	lipid544	lipid785	0.407346	6.14009e-05	0.000136692
lipid	lipid224	lipid306	0.407345	6.14034e-05	0.000136696
ortholognasal	ortholognasal35	ortholognasal277	-0.419917	2.78748e-05	0.000136698
lipid	lipid588	lipid808	0.407344	6.14044e-05	0.000136698
lipid	lipid1	lipid417	0.407343	6.14091e-05	0.000136707
lipid	lipid162	lipid295	0.407336	6.14276e-05	0.000136748
metabolite	metabolite266	metabolite446	0.467086	2.68379e-06	0.000136753
lipid	lipid75	lipid107	0.407335	6.14323e-05	0.000136757
lipid	lipid80	lipid530	0.407335	6.14319e-05	0.000136757
lipid	lipid186	lipid798	0.407334	6.1434e-05	0.000136759
lipid	lipid193	lipid390	0.407332	6.14401e-05	0.000136772
ortholognasal	ortholognasal4	ortholognasal28	0.419904	2.78924e-05	0.000136774
orthologstool	orthologstool85	orthologstool339	0.439367	4.06811e-05	0.000136811
metabolite	metabolite123	metabolite150	0.467072	2.68577e-06	0.000136816
lipid	lipid382	lipid648	0.407317	6.1481e-05	0.000136863
lipid	lipid335	lipid410	0.407316	6.14856e-05	0.000136871
lipid	lipid441	lipid774	0.407316	6.14855e-05	0.000136871
lipid	lipid265	lipid671	0.407314	6.14901e-05	0.00013688
lipid	lipid588	lipid838	0.407311	6.14981e-05	0.000136897
orthologstool	orthologstool66	orthologstool191	0.439351	4.0711e-05	0.000136904
orthologstool	orthologstool25	orthologstool54	0.439348	4.07151e-05	0.000136911
lipid	lipid223	lipid400	0.407307	6.15098e-05	0.000136922
lipid	lipid172	lipid276	0.407305	6.1515e-05	0.000136933
lipid	lipid19	lipid161	0.407305	6.15164e-05	0.000136935
lipid	lipid323	lipid550	0.407299	6.15322e-05	0.00013697
orthologstool	orthologstool123	orthologstool127	-0.439336	4.0738e-05	0.000136981
lipid	lipid696	lipid795	0.407297	6.1538e-05	0.000136982
lipid	lipid201	lipid294	0.407296	6.15399e-05	0.000136985
lipid	lipid192	lipid620	0.407293	6.15497e-05	0.000137006
orthologstool	orthologstool150	orthologstool152	0.439327	4.07546e-05	0.00013703
lipid	lipid204	lipid715	0.407287	6.15645e-05	0.000137038
lipid	lipid194	lipid280	0.407287	6.15667e-05	0.000137042
lipid	lipid33	lipid512	0.407284	6.15743e-05	0.000137058
lipid	lipid106	lipid687	0.407281	6.15829e-05	0.000137077
lipid	lipid504	lipid785	0.407281	6.15836e-05	0.000137077
lipid	lipid124	lipid193	0.407279	6.15871e-05	0.000137084
lipid	lipid146	lipid173	0.407275	6.15983e-05	0.000137108
lipid	lipid59	lipid610	0.407275	6.15991e-05	0.000137109
lipid	lipid58	lipid259	0.407273	6.16053e-05	0.000137122
lipid	lipid279	lipid656	0.40727	6.16134e-05	0.000137139
lipid	lipid616	lipid693	0.40727	6.16149e-05	0.000137142
lipid	lipid277	lipid302	0.407265	6.16283e-05	0.000137171
lipid	lipid583	lipid799	0.407264	6.16296e-05	0.000137173
lipid	lipid36	lipid605	0.407264	6.16306e-05	0.000137174
lipid	lipid172	lipid553	0.407263	6.16329e-05	0.000137178
lipid	lipid680	lipid793	0.407263	6.16337e-05	0.000137179
lipid	lipid217	lipid712	0.407262	6.16375e-05	0.000137187
lipid	lipid255	lipid409	0.40726	6.1642e-05	0.000137196
lipid	lipid5	lipid72	0.407259	6.16435e-05	0.000137199
ortholognasal	ortholognasal17	ortholognasal311	0.419837	2.79833e-05	0.000137209
lipid	lipid241	lipid505	0.407256	6.16524e-05	0.000137217
lipid	lipid322	lipid594	0.407255	6.16547e-05	0.000137222
lipid	lipid671	lipid718	0.407253	6.16609e-05	0.000137235
lipid	lipid16	lipid386	0.407253	6.16616e-05	0.000137235
microbestool	microbestool1	microbestool34	0.468384	1.03532e-05	0.00013724
microbestool	microbestool50	microbestool91	0.468445	1.03221e-05	0.00013724
microbestool	microbestool7	microbestool34	0.468384	1.03532e-05	0.00013724
microbestool	microbestool89	microbestool91	0.468445	1.03221e-05	0.00013724
orthologstool	orthologstool225	orthologstool239	0.43929	4.08217e-05	0.000137248
lipid	lipid504	lipid724	0.407249	6.16718e-05	0.000137257
metabolite	metabolite202	metabolite207	0.467007	2.6956e-06	0.000137278
lipid	lipid249	lipid754	0.407243	6.169e-05	0.000137297
lipid	lipid389	lipid600	0.407242	6.16923e-05	0.000137301
ortholognasal	ortholognasal276	ortholognasal340	0.419818	2.80081e-05	0.00013732
lipid	lipid147	lipid247	0.407238	6.17044e-05	0.000137327
lipid	lipid583	lipid794	0.407231	6.17238e-05	0.00013737
lipid	lipid28	lipid671	0.407231	6.17242e-05	0.00013737
orthologstool	orthologstool30	orthologstool177	0.439267	4.08647e-05	0.000137386
lipid	lipid186	lipid541	0.407225	6.17399e-05	0.000137404
lipid	lipid583	lipid692	0.407225	6.17417e-05	0.000137407
lipid	lipid219	lipid257	0.407222	6.17494e-05	0.000137423
lipid	lipid423	lipid694	0.407221	6.17526e-05	0.000137429
orthologstool	orthologstool209	orthologstool219	-0.439257	4.08821e-05	0.000137437
orthologstool	orthologstool83	orthologstool358	0.439251	4.08948e-05	0.000137472
metabolite	metabolite2	metabolite183	0.466976	2.7002e-06	0.000137474
lipid	lipid183	lipid203	0.407211	6.17808e-05	0.000137491
lipid	lipid8	lipid247	0.40721	6.17833e-05	0.000137496
lipid	lipid200	lipid733	0.407209	6.17846e-05	0.000137498
lipid	lipid27	lipid689	0.407208	6.17879e-05	0.000137504
lipid	lipid56	lipid366	0.407206	6.17945e-05	0.000137518
lipid	lipid603	lipid632	0.407206	6.17946e-05	0.000137518
lipid	lipid128	lipid684	0.407205	6.17972e-05	0.000137523
orthologstool	orthologstool242	orthologstool258	0.439241	4.09119e-05	0.000137523
lipid	lipid28	lipid561	0.407201	6.18069e-05	0.000137543
lipid	lipid20	lipid345	0.407197	6.18189e-05	0.000137569
lipid	lipid32	lipid360	0.407196	6.18224e-05	0.000137576
lipid	lipid183	lipid295	0.407195	6.18261e-05	0.000137584
lipid	lipid542	lipid777	0.407191	6.18362e-05	0.000137605
lipid	lipid241	lipid605	0.40719	6.18379e-05	0.000137608
lipid	lipid80	lipid529	0.40719	6.18389e-05	0.00013761
lipid	lipid56	lipid565	0.407188	6.18438e-05	0.000137619
lipid	lipid16	lipid438	0.407188	6.18456e-05	0.000137623
ortholognasal	ortholognasal54	ortholognasal300	-0.41977	2.80735e-05	0.00013763
lipid	lipid408	lipid708	0.407186	6.18499e-05	0.000137631
lipid	lipid366	lipid752	0.407184	6.18553e-05	0.000137643
cytokine	cytokine26	cytokine40	0.412606	4.36773e-05	0.000137656
lipid	lipid265	lipid571	0.407182	6.1862e-05	0.000137657
ortholognasal	ortholognasal65	ortholognasal167	-0.419764	2.80826e-05	0.000137664
metabolite	metabolite162	metabolite185	0.466945	2.70491e-06	0.000137675
orthologstool	orthologstool68	orthologstool361	0.439215	4.09607e-05	0.00013768
lipid	lipid568	lipid694	0.407178	6.18734e-05	0.000137681
lipid	lipid199	lipid623	0.407176	6.18787e-05	0.000137692
lipid	lipid103	lipid215	0.407169	6.18982e-05	0.000137735
lipid	lipid530	lipid671	0.407168	6.19011e-05	0.00013774
lipid	lipid12	lipid453	0.40716	6.19239e-05	0.00013779
metabolite	metabolite30	metabolite36	0.466923	2.7082e-06	0.000137804
lipid	lipid149	lipid287	0.407155	6.19376e-05	0.00013782
lipid	lipid328	lipid673	0.407154	6.19398e-05	0.000137824
ortholognasal	ortholognasal210	ortholognasal341	-0.419731	2.81274e-05	0.000137873
lipid	lipid163	lipid314	0.407143	6.1973e-05	0.000137897
lipid	lipid278	lipid374	0.40714	6.19795e-05	0.00013791
lipid	lipid180	lipid400	0.407137	6.19897e-05	0.000137932
ortholognasal	ortholognasal7	ortholognasal246	0.41972	2.81419e-05	0.000137933
lipid	lipid380	lipid559	0.407136	6.19907e-05	0.000137934
lipid	lipid661	lipid797	0.407132	6.20029e-05	0.00013796
lipid	lipid100	lipid582	0.40713	6.20093e-05	0.000137973
lipid	lipid8	lipid63	0.407128	6.20147e-05	0.000137984
orthologstool	orthologstool5	orthologstool231	-0.43916	4.10622e-05	0.000138014
orthologstool	orthologstool268	orthologstool311	-0.439159	4.10644e-05	0.000138014
lipid	lipid440	lipid648	0.407122	6.20304e-05	0.000138018
lipid	lipid177	lipid559	0.407122	6.20324e-05	0.000138022
lipid	lipid330	lipid429	0.407114	6.20533e-05	0.000138068
lipid	lipid246	lipid676	0.407114	6.20545e-05	0.00013807
lipid	lipid452	lipid818	0.407109	6.20692e-05	0.000138101
lipid	lipid222	lipid353	0.407108	6.20699e-05	0.000138102
lipid	lipid178	lipid728	0.407108	6.20707e-05	0.000138103
lipid	lipid25	lipid277	0.407106	6.20753e-05	0.000138112
ortholognasal	ortholognasal108	ortholognasal164	0.41969	2.81831e-05	0.000138124
lipid	lipid264	lipid561	0.407104	6.20828e-05	0.000138127
lipid	lipid378	lipid750	0.407104	6.20825e-05	0.000138127
lipid	lipid15	lipid789	0.407103	6.20853e-05	0.000138132
lipid	lipid80	lipid615	0.4071	6.20937e-05	0.00013815
ortholognasal	ortholognasal35	ortholognasal134	-0.419684	2.81915e-05	0.000138155
orthologstool	orthologstool249	orthologstool313	0.439132	4.11129e-05	0.00013817
lipid	lipid80	lipid396	0.407096	6.21045e-05	0.000138173
cytokine	cytokine3	cytokine30	0.412491	4.39144e-05	0.000138173
lipid	lipid671	lipid803	0.407095	6.21079e-05	0.00013818
lipid	lipid38	lipid250	0.407095	6.21086e-05	0.00013818
lipid	lipid328	lipid347	0.407093	6.2113e-05	0.000138189
lipid	lipid202	lipid305	-0.407087	6.21301e-05	0.000138227
lipid	lipid151	lipid402	0.407085	6.2135e-05	0.000138237
lipid	lipid161	lipid492	0.407082	6.21447e-05	0.000138257
lipid	lipid656	lipid718	0.407082	6.21454e-05	0.000138258
lipid	lipid567	lipid773	0.407079	6.21542e-05	0.000138277
ortholognasal	ortholognasal46	ortholognasal283	-0.419663	2.82201e-05	0.000138285
lipid	lipid101	lipid138	0.407072	6.2172e-05	0.000138315
ortholognasal	ortholognasal84	ortholognasal328	0.419653	2.82338e-05	0.000138341
orthologstool	orthologstool119	orthologstool332	-0.439103	4.11671e-05	0.000138342
orthologstool	orthologstool59	orthologstool69	0.439102	4.11684e-05	0.000138342
lipid	lipid259	lipid340	0.407068	6.21854e-05	0.000138344
ortholognasal	ortholognasal50	ortholognasal93	0.419649	2.82393e-05	0.000138357
lipid	lipid476	lipid630	0.407061	6.22035e-05	0.000138384
orthologstool	orthologstool86	orthologstool253	0.439092	4.11881e-05	0.000138401
lipid	lipid434	lipid648	0.407056	6.22173e-05	0.000138414
orthologstool	orthologstool11	orthologstool269	0.439089	4.1194e-05	0.000138414
lipid	lipid186	lipid360	0.407055	6.22197e-05	0.000138418
lipid	lipid58	lipid160	0.407055	6.22202e-05	0.000138418
lipid	lipid38	lipid256	0.407053	6.2226e-05	0.00013843
lipid	lipid28	lipid815	0.407053	6.22275e-05	0.000138433
lipid	lipid259	lipid499	0.40705	6.22339e-05	0.000138446
lipid	lipid146	lipid322	0.407049	6.22395e-05	0.000138458
lipid	lipid659	lipid789	0.407047	6.22437e-05	0.000138466
lipid	lipid93	lipid328	0.407042	6.22571e-05	0.000138495
lipid	lipid361	lipid729	0.407039	6.22656e-05	0.000138513
lipid	lipid147	lipid262	0.407038	6.227e-05	0.000138522
orthologstool	orthologstool85	orthologstool177	0.43907	4.12291e-05	0.000138525
lipid	lipid566	lipid834	0.407036	6.2274e-05	0.00013853
lipid	lipid466	lipid776	0.407033	6.2284e-05	0.000138552
lipid	lipid327	lipid595	0.407032	6.22861e-05	0.000138555
orthologstool	orthologstool93	orthologstool197	0.439063	4.12419e-05	0.00013856
lipid	lipid388	lipid822	0.407028	6.22967e-05	0.000138578
lipid	lipid517	lipid794	0.407028	6.22972e-05	0.000138578
lipid	lipid15	lipid497	0.407022	6.23152e-05	0.000138617
lipid	lipid84	lipid193	0.407022	6.2315e-05	0.000138617
ortholognasal	ortholognasal323	ortholognasal326	0.419609	2.82946e-05	0.000138618
lipid	lipid262	lipid680	0.407021	6.2317e-05	0.000138619
lipid	lipid267	lipid682	0.407021	6.23168e-05	0.000138619
lipid	lipid167	lipid233	0.40702	6.23217e-05	0.000138629
lipid	lipid135	lipid221	0.407014	6.23378e-05	0.000138664
lipid	lipid262	lipid556	0.407012	6.2342e-05	0.000138672
lipid	lipid328	lipid505	0.407008	6.23558e-05	0.000138702
lipid	lipid426	lipid598	0.407006	6.23613e-05	0.000138713
lipid	lipid40	lipid51	0.407005	6.23625e-05	0.000138715
ortholognasal	ortholognasal237	ortholognasal307	-0.41959	2.83194e-05	0.000138728
orthologstool	orthologstool71	orthologstool349	0.439034	4.12953e-05	0.000138733
lipid	lipid261	lipid531	0.406999	6.23797e-05	0.000138753
lipid	lipid81	lipid708	0.406999	6.23803e-05	0.000138753
lipid	lipid227	lipid279	0.406995	6.23916e-05	0.000138777
lipid	lipid630	lipid636	0.406993	6.23969e-05	0.000138788
ortholognasal	ortholognasal16	ortholognasal47	0.41958	2.8334e-05	0.000138789
lipid	lipid191	lipid620	0.40699	6.24052e-05	0.000138806
lipid	lipid181	lipid700	0.40699	6.24067e-05	0.000138808
lipid	lipid34	lipid733	0.406988	6.24109e-05	0.000138817
lipid	lipid230	lipid673	0.406986	6.24166e-05	0.000138829
lipid	lipid324	lipid381	0.406984	6.24216e-05	0.000138839
lipid	lipid64	lipid542	0.406984	6.24227e-05	0.00013884
lipid	lipid37	lipid764	0.40698	6.24332e-05	0.000138863
lipid	lipid5	lipid244	0.406971	6.24601e-05	0.000138922
ortholognasal	ortholognasal194	ortholognasal203	0.419554	2.83689e-05	0.00013895
orthologstool	orthologstool17	orthologstool261	0.438998	4.13624e-05	0.000138951
lipid	lipid22	lipid32	0.406965	6.24784e-05	0.000138962
lipid	lipid25	lipid229	0.406964	6.24813e-05	0.000138967
lipid	lipid546	lipid785	0.406963	6.24819e-05	0.000138968
lipid	lipid211	lipid270	0.406963	6.24836e-05	0.000138971
orthologstool	orthologstool158	orthologstool353	0.438993	4.13717e-05	0.000138975
orthologstool	orthologstool314	orthologstool338	0.438979	4.13974e-05	0.000139054
lipid	lipid146	lipid215	0.406949	6.2523e-05	0.000139057
lipid	lipid49	lipid437	-0.406948	6.25242e-05	0.000139058
lipid	lipid88	lipid844	0.406949	6.2524e-05	0.000139058
lipid	lipid49	lipid555	-0.406944	6.25375e-05	0.000139087
lipid	lipid55	lipid749	0.406943	6.25384e-05	0.000139088
lipid	lipid29	lipid445	0.406942	6.25433e-05	0.000139098
orthologstool	orthologstool79	orthologstool331	0.43897	4.14145e-05	0.000139104
lipid	lipid335	lipid402	0.406936	6.25603e-05	0.000139135
lipid	lipid255	lipid371	0.406934	6.25648e-05	0.000139144
metabolite	metabolite54	metabolite218	0.466742	2.73569e-06	0.000139164
lipid	lipid180	lipid551	0.406928	6.25835e-05	0.000139185
lipid	lipid344	lipid354	0.406921	6.26038e-05	0.000139229
lipid	lipid530	lipid712	0.406917	6.26131e-05	0.000139249
lipid	lipid85	lipid630	0.406917	6.26137e-05	0.00013925
lipid	lipid612	lipid653	0.406915	6.26187e-05	0.00013926
lipid	lipid202	lipid801	0.406912	6.26279e-05	0.000139279
lipid	lipid316	lipid317	0.406912	6.26286e-05	0.00013928
lipid	lipid11	lipid306	0.4069	6.2662e-05	0.000139354
ortholognasal	ortholognasal237	ortholognasal306	-0.41949	2.84581e-05	0.000139376
ortholognasal	ortholognasal105	ortholognasal144	0.419484	2.84663e-05	0.000139405
lipid	lipid39	lipid464	0.40689	6.26911e-05	0.000139417
lipid	lipid131	lipid466	0.406889	6.26933e-05	0.000139421
ortholognasal	ortholognasal131	ortholognasal245	-0.419479	2.84723e-05	0.000139424
lipid	lipid333	lipid437	0.406889	6.26948e-05	0.000139424
lipid	lipid569	lipid830	0.406888	6.2698e-05	0.00013943
lipid	lipid740	lipid798	0.406887	6.26991e-05	0.000139432
lipid	lipid261	lipid369	0.406887	6.26995e-05	0.000139432
orthologstool	orthologstool197	orthologstool230	-0.438913	4.1521e-05	0.000139455
lipid	lipid225	lipid712	0.406883	6.27113e-05	0.000139457
lipid	lipid514	lipid796	0.406879	6.27222e-05	0.00013948
orthologstool	orthologstool71	orthologstool265	0.438906	4.15342e-05	0.000139492
lipid	lipid239	lipid822	0.406874	6.27358e-05	0.00013951
lipid	lipid545	lipid784	0.406873	6.27397e-05	0.000139518
lipid	lipid227	lipid588	0.406871	6.27445e-05	0.000139527
lipid	lipid123	lipid753	0.40687	6.27469e-05	0.000139532
lipid	lipid16	lipid373	0.406869	6.27507e-05	0.000139539
lipid	lipid88	lipid324	0.406869	6.27506e-05	0.000139539
lipid	lipid616	lipid735	0.406867	6.27571e-05	0.000139552
lipid	lipid215	lipid804	0.406865	6.27628e-05	0.000139564
orthologstool	orthologstool83	orthologstool214	-0.438891	4.15623e-05	0.000139579
lipid	lipid328	lipid619	0.40686	6.27778e-05	0.000139596
lipid	lipid501	lipid693	0.406856	6.27894e-05	0.000139621
lipid	lipid186	lipid405	0.406855	6.27901e-05	0.000139622
ortholognasal	ortholognasal12	ortholognasal16	0.419447	2.85167e-05	0.00013963
lipid	lipid255	lipid803	0.406854	6.27948e-05	0.000139632
lipid	lipid212	lipid587	0.406852	6.27995e-05	0.000139641
lipid	lipid227	lipid450	0.406847	6.28139e-05	0.000139672
orthologstool	orthologstool260	orthologstool267	0.438874	4.15944e-05	0.00013968
orthologstool	orthologstool93	orthologstool343	0.438868	4.16054e-05	0.000139709
ortholognasal	ortholognasal190	ortholognasal285	-0.419434	2.85355e-05	0.000139712
lipid	lipid212	lipid445	0.406841	6.28326e-05	0.000139713
lipid	lipid334	lipid362	0.406835	6.28476e-05	0.000139745
lipid	lipid229	lipid308	0.406834	6.28515e-05	0.000139753
lipid	lipid383	lipid648	0.406834	6.28527e-05	0.000139755
lipid	lipid99	lipid382	0.406831	6.28608e-05	0.000139772
lipid	lipid337	lipid844	0.40683	6.28637e-05	0.000139778
lipid	lipid108	lipid264	0.406829	6.28659e-05	0.000139782
lipid	lipid109	lipid757	0.406829	6.2867e-05	0.000139783
lipid	lipid228	lipid339	0.406827	6.28708e-05	0.000139791
lipid	lipid434	lipid753	0.406826	6.28756e-05	0.000139801
lipid	lipid754	lipid813	0.406825	6.28768e-05	0.000139802
lipid	lipid1	lipid496	0.406823	6.28823e-05	0.000139814
lipid	lipid500	lipid724	0.406819	6.2894e-05	0.000139839
lipid	lipid186	lipid255	0.406818	6.28963e-05	0.000139843
lipid	lipid201	lipid821	0.406818	6.28972e-05	0.000139844
lipid	lipid264	lipid621	0.406818	6.28976e-05	0.000139844
lipid	lipid529	lipid747	0.406817	6.29001e-05	0.000139849
lipid	lipid358	lipid816	0.406809	6.29217e-05	0.000139896
orthologstool	orthologstool140	orthologstool171	-0.438837	4.16634e-05	0.000139897
lipid	lipid80	lipid692	0.406805	6.29357e-05	0.000139926
lipid	lipid101	lipid336	0.406804	6.29373e-05	0.000139929
lipid	lipid35	lipid184	0.4068	6.29478e-05	0.000139952
ortholognasal	ortholognasal61	ortholognasal81	-0.419396	2.85883e-05	0.000139959
metabolite	metabolite51	metabolite342	0.466634	2.75211e-06	0.00013996
lipid	lipid52	lipid729	0.406799	6.29527e-05	0.000139962
lipid	lipid56	lipid335	0.406798	6.29547e-05	0.000139965
lipid	lipid475	lipid736	0.406798	6.29558e-05	0.000139967
lipid	lipid400	lipid597	0.406794	6.29652e-05	0.000139987
lipid	lipid100	lipid609	0.406791	6.29753e-05	0.000140008
lipid	lipid660	lipid716	0.40679	6.29773e-05	0.000140012
orthologstool	orthologstool108	orthologstool169	0.438817	4.17012e-05	0.000140017
lipid	lipid53	lipid532	-0.406789	6.29807e-05	0.000140019
lipid	lipid295	lipid354	0.406788	6.29831e-05	0.000140023
lipid	lipid100	lipid753	0.406786	6.29894e-05	0.000140036
lipid	lipid343	lipid350	0.406785	6.29928e-05	0.000140043
lipid	lipid371	lipid607	0.406779	6.30097e-05	0.00014008
lipid	lipid161	lipid632	0.406773	6.30274e-05	0.000140118
ortholognasal	ortholognasal141	ortholognasal153	0.419369	2.86249e-05	0.000140128
lipid	lipid93	lipid125	0.40677	6.30346e-05	0.000140133
lipid	lipid210	lipid339	0.40677	6.3035e-05	0.000140133
lipid	lipid55	lipid596	0.40677	6.3036e-05	0.000140135
lipid	lipid80	lipid378	0.406769	6.30368e-05	0.000140136
lipid	lipid264	lipid331	0.406768	6.30405e-05	0.000140143
lipid	lipid494	lipid720	0.40676	6.30649e-05	0.000140196
lipid	lipid528	lipid736	0.406757	6.30714e-05	0.00014021
lipid	lipid258	lipid499	0.406756	6.30755e-05	0.000140218
lipid	lipid296	lipid306	0.406753	6.30826e-05	0.000140233
lipid	lipid52	lipid661	0.40675	6.30913e-05	0.000140251
orthologstool	orthologstool59	orthologstool290	-0.438778	4.1774e-05	0.000140254
metabolite	metabolite345	metabolite560	0.46659	2.75892e-06	0.000140267
lipid	lipid337	lipid393	0.406748	6.30987e-05	0.000140267
ortholognasal	ortholognasal161	ortholognasal321	-0.419345	2.86587e-05	0.000140282
lipid	lipid47	lipid134	0.406744	6.31102e-05	0.000140292
lipid	lipid452	lipid623	0.406743	6.31131e-05	0.000140297
ortholognasal	ortholognasal238	ortholognasal255	0.419337	2.86696e-05	0.000140325
lipid	lipid86	lipid387	0.406738	6.31278e-05	0.000140329
metabolite	metabolite96	metabolite102	0.466577	2.76092e-06	0.000140329
lipid	lipid151	lipid493	0.406737	6.31288e-05	0.000140331
lipid	lipid33	lipid764	0.406734	6.31382e-05	0.00014035
lipid	lipid28	lipid160	0.406734	6.31393e-05	0.000140352
lipid	lipid383	lipid718	0.406733	6.31423e-05	0.000140358
lipid	lipid156	lipid690	0.40673	6.31499e-05	0.000140374
lipid	lipid401	lipid622	0.406727	6.3159e-05	0.000140393
orthologstool	orthologstool135	orthologstool192	-0.438754	4.1818e-05	0.000140394
lipid	lipid398	lipid706	0.406723	6.31709e-05	0.000140419
lipid	lipid386	lipid630	0.406722	6.31717e-05	0.00014042
orthologstool	orthologstool147	orthologstool355	-0.438747	4.18316e-05	0.000140433
lipid	lipid227	lipid607	0.406717	6.31863e-05	0.000140451
lipid	lipid49	lipid605	-0.406715	6.31925e-05	0.000140464
lipid	lipid407	lipid798	0.406712	6.32031e-05	0.000140487
microbestool	microbestool44	microbestool76	0.467847	1.06309e-05	0.000140513
orthologstool	orthologstool116	orthologstool257	0.438733	4.18581e-05	0.000140515
lipid	lipid16	lipid196	0.406706	6.32203e-05	0.000140524
orthologstool	orthologstool152	orthologstool335	0.438729	4.18664e-05	0.000140528
orthologstool	orthologstool35	orthologstool85	0.438729	4.18658e-05	0.000140528
metabolite	metabolite159	metabolite341	0.466545	2.76575e-06	0.000140535
lipid	lipid266	lipid294	0.406703	6.32276e-05	0.00014054
lipid	lipid52	lipid571	0.406699	6.32391e-05	0.000140564
lipid	lipid466	lipid820	0.406696	6.32471e-05	0.000140581
lipid	lipid155	lipid314	0.406691	6.3262e-05	0.000140613
lipid	lipid151	lipid444	0.40669	6.32651e-05	0.000140619
orthologstool	orthologstool168	orthologstool312	-0.438713	4.18964e-05	0.000140621
lipid	lipid11	lipid48	0.406687	6.3274e-05	0.000140638
lipid	lipid30	lipid452	0.406685	6.32807e-05	0.000140652
orthologstool	orthologstool209	orthologstool211	-0.438706	4.19095e-05	0.000140658
lipid	lipid448	lipid815	0.406683	6.32842e-05	0.000140659
ortholognasal	ortholognasal147	ortholognasal265	-0.419282	2.87454e-05	0.000140674
ortholognasal	ortholognasal3	ortholognasal349	0.419284	2.87437e-05	0.000140674
lipid	lipid118	lipid765	0.40668	6.32944e-05	0.000140681
lipid	lipid358	lipid750	0.406677	6.33018e-05	0.000140697
lipid	lipid154	lipid604	0.406673	6.33134e-05	0.000140722
orthologstool	orthologstool5	orthologstool180	0.438693	4.1933e-05	0.00014073
lipid	lipid278	lipid584	0.406669	6.3325e-05	0.000140746
lipid	lipid803	lipid815	0.406669	6.33264e-05	0.000140749
lipid	lipid446	lipid748	0.406663	6.33417e-05	0.000140782
lipid	lipid663	lipid697	0.406663	6.33432e-05	0.000140784
lipid	lipid155	lipid541	0.406661	6.33474e-05	0.000140792
lipid	lipid267	lipid469	0.406662	6.3347e-05	0.000140792
lipid	lipid265	lipid768	0.406661	6.33494e-05	0.000140796
lipid	lipid178	lipid744	0.406655	6.33661e-05	0.000140832
lipid	lipid265	lipid335	0.406654	6.3368e-05	0.000140835
lipid	lipid91	lipid639	0.40665	6.33814e-05	0.000140864
lipid	lipid265	lipid560	0.406649	6.33843e-05	0.00014087
lipid	lipid25	lipid338	0.406646	6.33913e-05	0.000140884
lipid	lipid249	lipid609	0.406646	6.3392e-05	0.000140885
lipid	lipid40	lipid346	0.406642	6.34025e-05	0.000140907
lipid	lipid64	lipid578	0.406637	6.34175e-05	0.00014094
lipid	lipid250	lipid707	0.406637	6.34189e-05	0.000140942
lipid	lipid241	lipid629	0.406635	6.34231e-05	0.000140951
lipid	lipid16	lipid475	0.406632	6.3434e-05	0.000140974
lipid	lipid64	lipid87	0.406631	6.34366e-05	0.000140979
protein	protein26	protein92	0.488559	5.86274e-07	0.000140997
protein	protein98	protein224	0.488573	5.85765e-07	0.000140997
lipid	lipid14	lipid247	0.406627	6.34468e-05	0.000141
lipid	lipid128	lipid423	0.406624	6.34552e-05	0.000141018
lipid	lipid106	lipid572	0.406624	6.3456e-05	0.000141019
lipid	lipid176	lipid388	0.406624	6.34565e-05	0.000141019
lipid	lipid94	lipid580	0.406624	6.34563e-05	0.000141019
lipid	lipid12	lipid609	0.406621	6.34641e-05	0.000141035
metabolite	metabolite19	metabolite321	0.466476	2.77639e-06	0.000141036
lipid	lipid721	lipid797	0.406619	6.34705e-05	0.000141048
lipid	lipid601	lipid781	0.406618	6.34721e-05	0.000141051
lipid	lipid328	lipid576	0.406617	6.34754e-05	0.000141057
lipid	lipid267	lipid522	0.406617	6.3477e-05	0.00014106
lipid	lipid500	lipid776	0.406614	6.34834e-05	0.000141073
lipid	lipid278	lipid395	0.406614	6.34857e-05	0.000141077
lipid	lipid9	lipid325	0.406614	6.34858e-05	0.000141077
lipid	lipid457	lipid736	0.406613	6.3488e-05	0.000141081
ortholognasal	ortholognasal97	ortholognasal141	0.419221	2.88307e-05	0.000141081
orthologstool	orthologstool286	orthologstool327	-0.438635	4.20437e-05	0.000141094
ortholognasal	ortholognasal10	ortholognasal135	0.419216	2.88382e-05	0.000141107
lipid	lipid265	lipid515	0.406608	6.35033e-05	0.000141114
lipid	lipid56	lipid372	0.406606	6.35079e-05	0.000141123
ortholognasal	ortholognasal50	ortholognasal75	-0.419211	2.88453e-05	0.00014113
ortholognasal	ortholognasal28	ortholognasal138	0.419206	2.88516e-05	0.000141151
lipid	lipid357	lipid597	0.4066	6.35239e-05	0.000141158
orthologstool	orthologstool257	orthologstool323	0.438621	4.20706e-05	0.000141177
lipid	lipid40	lipid94	0.406593	6.35447e-05	0.000141203
lipid	lipid174	lipid523	0.406592	6.35497e-05	0.000141213
lipid	lipid218	lipid704	0.406591	6.35505e-05	0.000141214
lipid	lipid259	lipid516	0.406591	6.3552e-05	0.000141217
lipid	lipid63	lipid704	0.406589	6.35569e-05	0.000141227
lipid	lipid588	lipid697	0.406588	6.35612e-05	0.000141236
orthologstool	orthologstool40	orthologstool92	0.438608	4.20941e-05	0.000141249
lipid	lipid653	lipid838	0.406582	6.35764e-05	0.000141268
lipid	lipid165	lipid543	0.406581	6.35812e-05	0.000141278
lipid	lipid180	lipid632	0.406576	6.35949e-05	0.000141307
lipid	lipid84	lipid403	0.406576	6.35947e-05	0.000141307
lipid	lipid56	lipid373	0.406571	6.36095e-05	0.000141338
lipid	lipid248	lipid284	0.406556	6.36539e-05	0.000141436
ortholognasal	ortholognasal174	ortholognasal285	0.419157	2.89201e-05	0.000141475
lipid	lipid699	lipid755	0.406546	6.36812e-05	0.000141496
lipid	lipid158	lipid412	0.406545	6.36839e-05	0.000141501
lipid	lipid75	lipid194	0.406543	6.36914e-05	0.000141517
lipid	lipid342	lipid501	0.406541	6.3695e-05	0.000141524
lipid	lipid496	lipid766	0.406535	6.37148e-05	0.000141567
lipid	lipid423	lipid749	0.406533	6.37198e-05	0.000141577
lipid	lipid33	lipid233	0.406528	6.37333e-05	0.000141607
lipid	lipid196	lipid501	0.406527	6.37364e-05	0.000141612
lipid	lipid73	lipid803	0.406524	6.37463e-05	0.000141634
orthologstool	orthologstool53	orthologstool169	-0.438545	4.22142e-05	0.000141644
lipid	lipid593	lipid797	0.40652	6.37562e-05	0.000141655
lipid	lipid52	lipid301	0.406517	6.37668e-05	0.000141677
lipid	lipid15	lipid424	0.406516	6.37686e-05	0.000141681
lipid	lipid52	lipid636	0.406514	6.37739e-05	0.000141691
lipid	lipid242	lipid352	0.406514	6.37746e-05	0.000141691
lipid	lipid262	lipid525	0.406514	6.37747e-05	0.000141691
lipid	lipid167	lipid574	0.406513	6.37786e-05	0.000141699
orthologstool	orthologstool200	orthologstool243	-0.438533	4.22361e-05	0.00014171
lipid	lipid183	lipid416	0.406508	6.37911e-05	0.000141726
orthologstool	orthologstool171	orthologstool282	0.438528	4.22459e-05	0.000141736
lipid	lipid244	lipid565	0.406505	6.38016e-05	0.000141748
lipid	lipid40	lipid154	0.406503	6.38071e-05	0.00014176
lipid	lipid227	lipid745	0.406501	6.38128e-05	0.000141772
ortholognasal	ortholognasal173	ortholognasal266	0.419108	2.89886e-05	0.000141799
lipid	lipid558	lipid794	0.406495	6.38283e-05	0.000141805
orthologstool	orthologstool141	orthologstool144	0.438516	4.22691e-05	0.000141806
orthologstool	orthologstool34	orthologstool166	0.438514	4.2272e-05	0.000141809
orthologstool	orthologstool18	orthologstool231	0.438513	4.22749e-05	0.000141811
lipid	lipid243	lipid691	0.406492	6.38378e-05	0.000141825
lipid	lipid36	lipid529	0.406491	6.38424e-05	0.000141834
lipid	lipid686	lipid813	0.406491	6.38423e-05	0.000141834
lipid	lipid371	lipid614	0.406488	6.38497e-05	0.000141849
lipid	lipid260	lipid393	0.406488	6.38507e-05	0.000141851
lipid	lipid195	lipid733	0.406482	6.38675e-05	0.000141887
lipid	lipid401	lipid747	0.406481	6.38691e-05	0.00014189
lipid	lipid226	lipid356	0.406481	6.38713e-05	0.000141893
lipid	lipid657	lipid788	0.406481	6.38714e-05	0.000141893
lipid	lipid254	lipid767	0.406478	6.38784e-05	0.000141908
lipid	lipid258	lipid343	0.406476	6.38842e-05	0.000141919
lipid	lipid5	lipid203	0.406476	6.38842e-05	0.000141919
metabolite	metabolite108	metabolite647	0.466359	2.79456e-06	0.00014192
lipid	lipid123	lipid676	0.406475	6.38888e-05	0.000141928
orthologstool	orthologstool240	orthologstool284	0.438493	4.23129e-05	0.000141931
orthologstool	orthologstool77	orthologstool265	-0.438489	4.23194e-05	0.000141946
lipid	lipid371	lipid564	0.406471	6.39001e-05	0.000141952
lipid	lipid324	lipid367	0.406467	6.39121e-05	0.000141978
lipid	lipid110	lipid775	0.40646	6.39311e-05	0.000142019
ortholognasal	ortholognasal71	ortholognasal243	-0.419073	2.90379e-05	0.000142029
lipid	lipid80	lipid775	0.406455	6.39448e-05	0.000142049
lipid	lipid384	lipid648	0.406455	6.39454e-05	0.000142049
lipid	lipid151	lipid258	0.406453	6.39512e-05	0.000142061
lipid	lipid542	lipid766	0.40645	6.39598e-05	0.00014208
orthologstool	orthologstool9	orthologstool311	0.438461	4.23737e-05	0.000142121
lipid	lipid80	lipid766	0.406444	6.39793e-05	0.000142122
lipid	lipid92	lipid838	0.40644	6.39894e-05	0.000142144
lipid	lipid32	lipid371	0.406439	6.39938e-05	0.000142152
lipid	lipid176	lipid710	0.406438	6.39947e-05	0.000142154
lipid	lipid32	lipid89	0.406437	6.39971e-05	0.000142158
lipid	lipid33	lipid769	0.406437	6.39973e-05	0.000142158
lipid	lipid106	lipid500	0.406437	6.39988e-05	0.000142159
lipid	lipid339	lipid456	0.406437	6.39987e-05	0.000142159
lipid	lipid422	lipid561	0.406434	6.40072e-05	0.000142177
orthologstool	orthologstool52	orthologstool55	0.438448	4.23981e-05	0.000142195
lipid	lipid339	lipid381	0.406431	6.40172e-05	0.000142198
lipid	lipid31	lipid415	0.40643	6.40202e-05	0.000142204
lipid	lipid502	lipid782	0.406429	6.4022e-05	0.000142207
lipid	lipid246	lipid537	0.406428	6.40235e-05	0.00014221
lipid	lipid74	lipid377	0.406428	6.40249e-05	0.000142212
metabolite	metabolite142	metabolite162	0.466316	2.80129e-06	0.000142222
orthologstool	orthologstool242	orthologstool355	0.438442	4.24087e-05	0.000142223
lipid	lipid448	lipid776	0.406425	6.4033e-05	0.000142229
lipid	lipid334	lipid700	0.406424	6.40352e-05	0.000142233
lipid	lipid52	lipid569	0.406413	6.40696e-05	0.000142309
lipid	lipid634	lipid766	0.406412	6.40719e-05	0.000142313
lipid	lipid514	lipid842	0.406409	6.40808e-05	0.000142332
lipid	lipid142	lipid216	0.406407	6.4086e-05	0.000142342
lipid	lipid735	lipid810	0.406402	6.41012e-05	0.000142375
lipid	lipid49	lipid460	-0.406397	6.41146e-05	0.000142404
orthologstool	orthologstool114	orthologstool162	0.438411	4.24678e-05	0.000142414
orthologstool	orthologstool274	orthologstool313	0.43841	4.24714e-05	0.000142419
lipid	lipid110	lipid157	0.406395	6.41217e-05	0.000142419
ortholognasal	ortholognasal48	ortholognasal157	-0.419012	2.91237e-05	0.000142438
lipid	lipid234	lipid616	0.406391	6.41338e-05	0.000142445
lipid	lipid180	lipid380	0.406389	6.41397e-05	0.000142457
lipid	lipid32	lipid824	0.406384	6.4153e-05	0.000142486
orthologstool	orthologstool160	orthologstool302	0.438393	4.25031e-05	0.000142518
lipid	lipid125	lipid198	0.406377	6.41721e-05	0.000142527
lipid	lipid723	lipid750	0.406377	6.41726e-05	0.000142528
lipid	lipid230	lipid498	0.406377	6.41743e-05	0.000142531
lipid	lipid191	lipid759	0.406375	6.41799e-05	0.000142542
metabolite	metabolite77	metabolite195	0.466265	2.80928e-06	0.000142588
lipid	lipid450	lipid679	0.406367	6.42027e-05	0.000142592
lipid	lipid342	lipid550	0.406359	6.42267e-05	0.000142644
lipid	lipid208	lipid279	0.406358	6.42285e-05	0.000142647
lipid	lipid128	lipid513	0.406357	6.42312e-05	0.000142652
lipid	lipid166	lipid187	0.406354	6.42414e-05	0.000142674
lipid	lipid30	lipid574	0.406352	6.42455e-05	0.000142682
orthologstool	orthologstool191	orthologstool340	0.438366	4.25552e-05	0.000142685
metabolite	metabolite148	metabolite323	0.466245	2.81233e-06	0.000142702
lipid	lipid80	lipid521	0.406343	6.42734e-05	0.000142743
orthologstool	orthologstool88	orthologstool159	0.438354	4.25777e-05	0.000142753
metabolite	metabolite167	metabolite475	0.466233	2.81427e-06	0.000142761
lipid	lipid794	lipid810	0.406338	6.42888e-05	0.000142777
lipid	lipid645	lipid807	0.406335	6.42965e-05	0.000142793
lipid	lipid36	lipid396	0.406335	6.42972e-05	0.000142794
lipid	lipid55	lipid453	0.406334	6.4298e-05	0.000142794
lipid	lipid54	lipid651	-0.406334	6.42997e-05	0.000142798
ortholognasal	ortholognasal262	ortholognasal329	-0.418954	2.9206e-05	0.000142822
ortholognasal	ortholognasal83	ortholognasal322	-0.418954	2.92067e-05	0.000142822
lipid	lipid326	lipid677	0.406329	6.43126e-05	0.000142825
lipid	lipid165	lipid436	0.406328	6.4318e-05	0.000142836
orthologstool	orthologstool46	orthologstool354	0.43834	4.26049e-05	0.000142837
lipid	lipid487	lipid793	0.406324	6.4329e-05	0.00014286
lipid	lipid181	lipid699	0.406321	6.43358e-05	0.000142874
lipid	lipid53	lipid695	-0.406321	6.43384e-05	0.000142879
lipid	lipid240	lipid617	0.406316	6.43524e-05	0.000142909
lipid	lipid59	lipid525	0.406314	6.4358e-05	0.000142921
lipid	lipid633	lipid802	0.406313	6.4362e-05	0.000142929
orthologstool	orthologstool78	orthologstool323	-0.438322	4.26392e-05	0.000142945
ortholognasal	ortholognasal269	ortholognasal338	0.418933	2.92351e-05	0.00014295
metabolite	metabolite563	metabolite638	0.466203	2.81893e-06	0.000142957
lipid	lipid72	lipid428	0.406307	6.43773e-05	0.000142962
lipid	lipid719	lipid827	0.406307	6.43785e-05	0.000142964
lipid	lipid616	lipid765	0.406306	6.43804e-05	0.000142967
lipid	lipid533	lipid793	0.406305	6.43855e-05	0.000142977
lipid	lipid206	lipid674	0.406304	6.4387e-05	0.00014298
orthologstool	orthologstool33	orthologstool167	0.438312	4.26583e-05	0.000143001
lipid	lipid83	lipid153	0.406296	6.44093e-05	0.000143029
lipid	lipid808	lipid817	0.406294	6.44162e-05	0.000143043
lipid	lipid72	lipid441	0.406291	6.44253e-05	0.000143062
lipid	lipid476	lipid622	0.40629	6.4427e-05	0.000143065
lipid	lipid537	lipid826	0.40629	6.44275e-05	0.000143065
lipid	lipid266	lipid286	0.406286	6.44387e-05	0.000143089
lipid	lipid816	lipid844	0.406285	6.44434e-05	0.000143099
orthologstool	orthologstool22	orthologstool317	-0.438289	4.27022e-05	0.000143141
lipid	lipid430	lipid792	0.406276	6.44697e-05	0.000143156
ortholognasal	ortholognasal72	ortholognasal219	-0.418902	2.928e-05	0.000143158
lipid	lipid338	lipid841	0.406275	6.44729e-05	0.000143163
lipid	lipid694	lipid838	0.406274	6.44748e-05	0.000143166
lipid	lipid174	lipid740	0.406272	6.44818e-05	0.000143181
lipid	lipid618	lipid834	0.406267	6.44953e-05	0.00014321
orthologstool	orthologstool52	orthologstool247	0.438274	4.27301e-05	0.000143227
lipid	lipid470	lipid799	0.406262	6.45091e-05	0.000143239
lipid	lipid691	lipid804	0.40626	6.45161e-05	0.000143254
lipid	lipid34	lipid352	0.406253	6.45364e-05	0.000143298
lipid	lipid249	lipid380	0.40625	6.45465e-05	0.00014332
lipid	lipid151	lipid506	0.406244	6.45633e-05	0.000143356
lipid	lipid22	lipid177	0.406236	6.45857e-05	0.000143405
lipid	lipid219	lipid351	0.406233	6.45949e-05	0.000143425
lipid	lipid417	lipid776	0.406232	6.45972e-05	0.000143429
lipid	lipid415	lipid818	0.40623	6.46038e-05	0.000143443
lipid	lipid28	lipid752	0.406225	6.46175e-05	0.000143472
metabolite	metabolite111	metabolite151	0.46613	2.83029e-06	0.000143476
metabolite	metabolite85	metabolite111	0.466128	2.83075e-06	0.000143476
ortholognasal	ortholognasal123	ortholognasal321	-0.41885	2.93536e-05	0.000143507
lipid	lipid172	lipid468	0.406218	6.46388e-05	0.000143518
lipid	lipid402	lipid749	0.406216	6.46442e-05	0.00014353
ortholognasal	ortholognasal107	ortholognasal320	-0.418844	2.93615e-05	0.000143534
metabolite	metabolite353	metabolite541	0.466114	2.83294e-06	0.000143547
lipid	lipid217	lipid840	0.406212	6.46579e-05	0.000143559
lipid	lipid357	lipid766	0.406211	6.46597e-05	0.000143562
ortholognasal	ortholognasal50	ortholognasal179	0.418838	2.93701e-05	0.000143565
ortholognasal	ortholognasal145	ortholognasal281	-0.418835	2.93744e-05	0.000143576
lipid	lipid400	lipid749	0.406208	6.46682e-05	0.00014358
orthologstool	orthologstool294	orthologstool302	-0.438215	4.2844e-05	0.000143601
lipid	lipid181	lipid721	0.406202	6.46853e-05	0.000143616
lipid	lipid69	lipid128	0.406203	6.46849e-05	0.000143616
lipid	lipid478	lipid815	0.406199	6.46948e-05	0.000143637
lipid	lipid337	lipid593	0.406195	6.47058e-05	0.00014366
lipid	lipid809	lipid815	0.406193	6.47131e-05	0.000143675
lipid	lipid28	lipid68	0.406192	6.47172e-05	0.000143684
lipid	lipid366	lipid711	0.40619	6.47218e-05	0.000143693
lipid	lipid331	lipid513	0.406178	6.47573e-05	0.000143771
ortholognasal	ortholognasal110	ortholognasal346	0.418799	2.94261e-05	0.000143806
ortholognasal	ortholognasal31	ortholognasal97	0.418799	2.94253e-05	0.000143806
lipid	lipid97	lipid805	0.406172	6.47756e-05	0.000143811
orthologstool	orthologstool219	orthologstool240	0.438181	4.29096e-05	0.000143814
orthologstool	orthologstool222	orthologstool226	0.438177	4.29178e-05	0.000143834
lipid	lipid33	lipid652	0.406165	6.47969e-05	0.000143857
ortholognasal	ortholognasal85	ortholognasal310	0.418785	2.94465e-05	0.000143895
lipid	lipid211	lipid249	0.406157	6.48182e-05	0.000143903
lipid	lipid719	lipid816	0.406155	6.48255e-05	0.000143919
lipid	lipid320	lipid674	0.406155	6.48264e-05	0.00014392
lipid	lipid145	lipid434	0.406151	6.48368e-05	0.000143941
lipid	lipid265	lipid313	0.406151	6.48366e-05	0.000143941
lipid	lipid283	lipid634	0.40615	6.48383e-05	0.000143943
orthologstool	orthologstool232	orthologstool242	0.438155	4.29595e-05	0.000143966
lipid	lipid322	lipid555	0.406147	6.48497e-05	0.000143968
lipid	lipid33	lipid430	0.40614	6.4868e-05	0.000144008
lipid	lipid79	lipid247	0.40614	6.48693e-05	0.00014401
lipid	lipid13	lipid50	0.40614	6.48699e-05	0.00014401
lipid	lipid238	lipid797	0.406137	6.48793e-05	0.00014403
ortholognasal	ortholognasal42	ortholognasal309	0.418761	2.94799e-05	0.000144047
lipid	lipid321	lipid386	0.406131	6.48968e-05	0.000144068
orthologstool	orthologstool166	orthologstool199	0.438138	4.29927e-05	0.00014407
lipid	lipid545	lipid724	0.406123	6.49187e-05	0.000144116
lipid	lipid467	lipid725	0.406123	6.49194e-05	0.000144116
lipid	lipid52	lipid53	0.406123	6.49203e-05	0.000144118
lipid	lipid321	lipid405	0.406123	6.49208e-05	0.000144118
orthologstool	orthologstool31	orthologstool141	0.438124	4.30193e-05	0.000144152
lipid	lipid415	lipid670	0.406114	6.49471e-05	0.000144175
ortholognasal	ortholognasal42	ortholognasal311	0.418738	2.95122e-05	0.000144194
lipid	lipid65	lipid218	0.40611	6.49575e-05	0.000144197
metabolite	metabolite94	metabolite101	0.466026	2.84683e-06	0.000144211
orthologstool	orthologstool243	orthologstool253	-0.438114	4.30395e-05	0.000144212
lipid	lipid160	lipid207	0.406106	6.497e-05	0.000144224
lipid	lipid83	lipid106	0.406106	6.49708e-05	0.000144225
lipid	lipid185	lipid286	0.406105	6.49717e-05	0.000144226
lipid	lipid155	lipid647	0.406105	6.49737e-05	0.00014423
orthologstool	orthologstool11	orthologstool50	0.438108	4.30499e-05	0.00014424
lipid	lipid29	lipid781	0.406102	6.49811e-05	0.000144245
lipid	lipid324	lipid577	0.406096	6.49999e-05	0.000144286
orthologstool	orthologstool134	orthologstool203	0.438099	4.30672e-05	0.000144288
orthologstool	orthologstool31	orthologstool246	0.438098	4.30689e-05	0.000144288
lipid	lipid512	lipid708	0.406094	6.50042e-05	0.000144295
lipid	lipid393	lipid828	0.406091	6.50131e-05	0.000144314
lipid	lipid36	lipid473	0.406088	6.50215e-05	0.000144331
lipid	lipid402	lipid597	0.406085	6.50325e-05	0.000144355
ortholognasal	ortholognasal287	ortholognasal300	-0.418714	2.95477e-05	0.000144356
lipid	lipid207	lipid310	0.406082	6.50415e-05	0.000144374
lipid	lipid724	lipid756	0.406081	6.50442e-05	0.000144379
lipid	lipid631	lipid681	0.40608	6.50467e-05	0.000144384
lipid	lipid382	lipid697	0.406078	6.50532e-05	0.000144397
metabolite	metabolite13	metabolite44	0.465996	2.85146e-06	0.000144405
orthologstool	orthologstool71	orthologstool175	0.438077	4.31105e-05	0.00014442
orthologstool	orthologstool170	orthologstool304	-0.438073	4.31188e-05	0.000144441
lipid	lipid339	lipid524	0.40607	6.5077e-05	0.000144449
lipid	lipid128	lipid393	0.406065	6.50917e-05	0.000144481
lipid	lipid165	lipid414	0.406065	6.50922e-05	0.000144481
lipid	lipid657	lipid735	0.406063	6.5097e-05	0.000144491
cytokine	cytokine8	cytokine41	0.411497	4.60063e-05	0.000144515
lipid	lipid233	lipid693	0.406057	6.51142e-05	0.000144528
lipid	lipid31	lipid172	0.406056	6.5117e-05	0.000144533
lipid	lipid371	lipid697	0.406054	6.5123e-05	0.000144546
lipid	lipid31	lipid776	0.406054	6.51239e-05	0.000144547
lipid	lipid37	lipid619	0.406052	6.51295e-05	0.000144558
cytokine	cytokine38	cytokine60	0.411453	4.61005e-05	0.000144571
lipid	lipid249	lipid495	0.406049	6.51371e-05	0.000144575
orthologstool	orthologstool18	orthologstool354	-0.438049	4.31635e-05	0.000144583
lipid	lipid177	lipid839	0.406045	6.51512e-05	0.000144605
lipid	lipid29	lipid176	0.406043	6.51562e-05	0.000144615
lipid	lipid55	lipid452	0.406039	6.51667e-05	0.000144637
ortholognasal	ortholognasal237	ortholognasal254	-0.418671	2.96082e-05	0.000144641
lipid	lipid262	lipid612	0.406038	6.51719e-05	0.000144648
lipid	lipid158	lipid515	0.406033	6.51849e-05	0.000144676
orthologstool	orthologstool204	orthologstool206	0.438033	4.31945e-05	0.000144679
orthologstool	orthologstool101	orthologstool261	0.438024	4.32123e-05	0.000144724
orthologstool	orthologstool288	orthologstool348	0.438024	4.32119e-05	0.000144724
lipid	lipid530	lipid735	0.406023	6.52152e-05	0.000144742
lipid	lipid10	lipid321	0.406021	6.52224e-05	0.000144758
lipid	lipid574	lipid691	0.406019	6.52258e-05	0.000144764
orthologstool	orthologstool90	orthologstool191	0.438016	4.32291e-05	0.000144773
lipid	lipid197	lipid356	0.406017	6.52329e-05	0.000144778
lipid	lipid394	lipid733	0.406017	6.5233e-05	0.000144778
lipid	lipid265	lipid827	0.406014	6.52416e-05	0.000144797
ortholognasal	ortholognasal178	ortholognasal330	-0.418645	2.96455e-05	0.000144812
cytokine	cytokine31	cytokine52	0.411378	4.62629e-05	0.000144839
lipid	lipid615	lipid723	0.406006	6.52647e-05	0.000144847
lipid	lipid362	lipid645	0.406006	6.52651e-05	0.000144847
lipid	lipid160	lipid571	0.406005	6.52675e-05	0.000144851
lipid	lipid96	lipid326	0.405997	6.52935e-05	0.000144908
lipid	lipid778	lipid834	0.405993	6.53048e-05	0.000144932
lipid	lipid152	lipid260	0.405992	6.53064e-05	0.000144935
lipid	lipid250	lipid690	0.405991	6.53098e-05	0.000144942
lipid	lipid130	lipid295	0.405986	6.53242e-05	0.000144973
lipid	lipid399	lipid597	0.405986	6.53246e-05	0.000144973
lipid	lipid252	lipid619	0.405985	6.53291e-05	0.000144982
lipid	lipid391	lipid706	0.405983	6.53329e-05	0.000144989
lipid	lipid260	lipid777	0.405983	6.53338e-05	0.00014499
lipid	lipid515	lipid806	0.405983	6.53353e-05	0.000144993
ortholognasal	ortholognasal89	ortholognasal319	0.418617	2.96862e-05	0.000144999
lipid	lipid184	lipid226	0.40598	6.53441e-05	0.000145011
lipid	lipid604	lipid796	0.40597	6.53721e-05	0.000145073
lipid	lipid200	lipid404	0.405969	6.53749e-05	0.000145078
lipid	lipid304	lipid825	0.405965	6.53887e-05	0.000145108
orthologstool	orthologstool297	orthologstool313	0.437962	4.33332e-05	0.000145114
lipid	lipid162	lipid208	0.40596	6.54031e-05	0.000145139
lipid	lipid447	lipid827	0.405957	6.54111e-05	0.000145156
lipid	lipid193	lipid330	0.405954	6.54205e-05	0.000145176
lipid	lipid25	lipid330	0.40595	6.54322e-05	0.000145201
orthologstool	orthologstool104	orthologstool172	-0.437944	4.3369e-05	0.000145226
lipid	lipid279	lipid345	0.405946	6.54449e-05	0.000145228
lipid	lipid33	lipid287	0.405936	6.54729e-05	0.000145289
metabolite	metabolite130	metabolite232	0.465875	2.87067e-06	0.000145338
lipid	lipid482	lipid733	0.405928	6.5499e-05	0.000145346
lipid	lipid159	lipid780	0.405924	6.55097e-05	0.000145368
lipid	lipid62	lipid200	0.405924	6.55095e-05	0.000145368
lipid	lipid30	lipid480	0.405924	6.55108e-05	0.000145369
lipid	lipid327	lipid668	0.405924	6.55106e-05	0.000145369
lipid	lipid221	lipid226	0.405918	6.55288e-05	0.000145407
lipid	lipid338	lipid837	0.405918	6.55288e-05	0.000145407
lipid	lipid328	lipid718	0.405916	6.55329e-05	0.000145415
lipid	lipid1	lipid367	0.405913	6.55435e-05	0.000145438
lipid	lipid711	lipid713	0.405912	6.55444e-05	0.000145439
lipid	lipid608	lipid793	0.405911	6.55479e-05	0.000145446
lipid	lipid648	lipid804	0.405911	6.55497e-05	0.000145449
lipid	lipid385	lipid731	0.40591	6.55527e-05	0.000145454
lipid	lipid578	lipid630	0.405909	6.55527e-05	0.000145454
lipid	lipid63	lipid337	0.405902	6.55739e-05	0.0001455
ortholognasal	ortholognasal64	ortholognasal149	-0.418543	2.97924e-05	0.000145507
lipid	lipid323	lipid434	0.4059	6.55796e-05	0.000145511
lipid	lipid259	lipid502	0.405899	6.55836e-05	0.00014552
lipid	lipid230	lipid655	0.405898	6.55881e-05	0.000145528
lipid	lipid262	lipid489	0.405897	6.55895e-05	0.000145531
metabolite	metabolite345	metabolite353	0.465837	2.87673e-06	0.000145563
metabolite	metabolite67	metabolite382	0.465841	2.87623e-06	0.000145563
orthologstool	orthologstool116	orthologstool296	-0.43789	4.34736e-05	0.000145569
lipid	lipid230	lipid624	0.40589	6.56111e-05	0.000145578
lipid	lipid596	lipid716	0.405883	6.56312e-05	0.000145621
lipid	lipid545	lipid824	0.405883	6.56324e-05	0.000145623
protein	protein14	protein296	0.48792	6.09536e-07	0.000145627
lipid	lipid181	lipid306	0.405878	6.56462e-05	0.000145652
lipid	lipid207	lipid344	0.405878	6.56461e-05	0.000145652
orthologstool	orthologstool22	orthologstool245	-0.437874	4.35041e-05	0.000145664
lipid	lipid168	lipid252	0.405875	6.56552e-05	0.000145671
metabolite	metabolite178	metabolite523	-0.465818	2.87985e-06	0.00014568
lipid	lipid335	lipid625	0.405872	6.56641e-05	0.00014569
lipid	lipid72	lipid357	0.40587	6.56696e-05	0.000145701
lipid	lipid630	lipid694	0.40587	6.56711e-05	0.000145704
lipid	lipid239	lipid421	0.405868	6.56768e-05	0.000145715
lipid	lipid319	lipid516	0.405866	6.56817e-05	0.000145725
lipid	lipid16	lipid381	0.405866	6.56824e-05	0.000145726
lipid	lipid260	lipid383	0.405864	6.5689e-05	0.00014574
lipid	lipid36	lipid375	0.405862	6.5693e-05	0.000145748
lipid	lipid230	lipid565	0.405851	6.57264e-05	0.000145821
lipid	lipid237	lipid407	0.40585	6.57294e-05	0.000145827
lipid	lipid95	lipid742	0.405847	6.57396e-05	0.000145848
lipid	lipid165	lipid632	0.405846	6.57407e-05	0.00014585
lipid	lipid163	lipid731	0.405844	6.57469e-05	0.000145863
lipid	lipid425	lipid767	0.405844	6.57487e-05	0.000145866
lipid	lipid110	lipid686	0.405842	6.57531e-05	0.000145875
lipid	lipid194	lipid388	0.40584	6.5761e-05	0.000145891
lipid	lipid505	lipid824	0.405838	6.57651e-05	0.0001459
orthologstool	orthologstool67	orthologstool302	0.437836	4.35789e-05	0.000145907
metabolite	metabolite177	metabolite646	0.465785	2.88518e-06	0.000145909
lipid	lipid246	lipid447	0.405834	6.57771e-05	0.000145924
lipid	lipid513	lipid697	0.405834	6.5777e-05	0.000145924
lipid	lipid324	lipid523	0.405833	6.57801e-05	0.00014593
lipid	lipid478	lipid733	0.405827	6.57987e-05	0.000145971
lipid	lipid736	lipid751	0.405825	6.58054e-05	0.000145984
metabolite	metabolite262	metabolite273	0.46577	2.88754e-06	0.000145988
ortholognasal	ortholognasal96	ortholognasal297	0.418471	2.98958e-05	0.000146
lipid	lipid241	lipid520	0.40582	6.58208e-05	0.000146018
lipid	lipid699	lipid742	0.405819	6.58218e-05	0.000146019
protein	protein87	protein251	-0.487768	6.15201e-07	0.00014602
lipid	lipid375	lipid645	0.405819	6.58242e-05	0.000146023
lipid	lipid227	lipid374	0.405818	6.58251e-05	0.000146025
lipid	lipid752	lipid813	0.405817	6.58299e-05	0.000146034
lipid	lipid112	lipid719	0.405815	6.58353e-05	0.000146045
lipid	lipid242	lipid420	0.405815	6.58356e-05	0.000146045
lipid	lipid335	lipid681	0.405815	6.58362e-05	0.000146046
lipid	lipid347	lipid726	0.405812	6.58436e-05	0.000146061
lipid	lipid490	lipid789	0.405808	6.58558e-05	0.000146087
lipid	lipid150	lipid242	0.405794	6.58979e-05	0.00014618
lipid	lipid680	lipid831	0.405792	6.59029e-05	0.00014619
lipid	lipid184	lipid225	0.405792	6.59043e-05	0.000146192
lipid	lipid514	lipid703	0.405785	6.59239e-05	0.000146235
lipid	lipid48	lipid133	0.405785	6.59253e-05	0.000146237
lipid	lipid187	lipid311	0.405783	6.59305e-05	0.000146247
lipid	lipid360	lipid711	0.405782	6.5933e-05	0.000146252
ortholognasal	ortholognasal207	ortholognasal318	0.418423	2.99663e-05	0.000146322
ortholognasal	ortholognasal64	ortholognasal346	0.418424	2.99644e-05	0.000146322
lipid	lipid72	lipid488	0.405769	6.59713e-05	0.000146336
lipid	lipid215	lipid821	0.405768	6.59752e-05	0.000146344
lipid	lipid407	lipid742	0.405767	6.5978e-05	0.000146349
lipid	lipid447	lipid783	0.405767	6.59799e-05	0.000146352
lipid	lipid223	lipid416	0.405764	6.59885e-05	0.00014637
lipid	lipid74	lipid296	0.405764	6.59884e-05	0.00014637
lipid	lipid154	lipid213	0.405763	6.59898e-05	0.000146371
lipid	lipid324	lipid567	0.405763	6.59896e-05	0.000146371
lipid	lipid241	lipid628	0.405762	6.59942e-05	0.00014638
lipid	lipid101	lipid176	0.405762	6.59949e-05	0.00014638
lipid	lipid609	lipid714	0.405761	6.59963e-05	0.000146383
ortholognasal	ortholognasal237	ortholognasal308	-0.418411	2.99828e-05	0.000146392
orthologstool	orthologstool141	orthologstool195	-0.43776	4.37273e-05	0.000146396
lipid	lipid151	lipid195	0.405758	6.60047e-05	0.0001464
ortholognasal	ortholognasal136	ortholognasal286	0.418407	2.99891e-05	0.000146411
ortholognasal	ortholognasal94	ortholognasal95	-0.418405	2.99913e-05	0.000146411
lipid	lipid227	lipid658	0.405753	6.60201e-05	0.000146433
lipid	lipid405	lipid598	0.405753	6.60203e-05	0.000146433
orthologstool	orthologstool17	orthologstool169	0.437752	4.37429e-05	0.000146441
lipid	lipid412	lipid774	0.405752	6.60246e-05	0.000146442
lipid	lipid684	lipid722	0.40575	6.60281e-05	0.000146448
lipid	lipid27	lipid777	0.405749	6.60335e-05	0.000146459
lipid	lipid472	lipid827	0.405749	6.60334e-05	0.000146459
lipid	lipid128	lipid203	0.405748	6.60352e-05	0.000146461
lipid	lipid100	lipid577	0.405746	6.60408e-05	0.000146473
lipid	lipid13	lipid211	0.405743	6.60502e-05	0.000146493
metabolite	metabolite49	metabolite248	0.465702	2.89839e-06	0.000146496
orthologstool	orthologstool20	orthologstool38	0.437741	4.37655e-05	0.000146509
lipid	lipid180	lipid424	0.40574	6.60589e-05	0.000146511
orthologstool	orthologstool21	orthologstool108	0.437738	4.377e-05	0.000146516
ortholognasal	ortholognasal63	ortholognasal176	-0.418387	3.00183e-05	0.000146531
lipid	lipid35	lipid153	0.405737	6.6069e-05	0.000146533
lipid	lipid33	lipid456	0.405736	6.60716e-05	0.000146538
lipid	lipid56	lipid380	0.405734	6.60761e-05	0.000146547
lipid	lipid29	lipid596	0.405733	6.60795e-05	0.000146553
lipid	lipid192	lipid536	0.405732	6.60828e-05	0.00014656
lipid	lipid233	lipid561	0.40573	6.60892e-05	0.000146572
lipid	lipid469	lipid803	0.40573	6.60889e-05	0.000146572
lipid	lipid168	lipid246	0.405728	6.60962e-05	0.000146587
lipid	lipid40	lipid725	0.405716	6.61305e-05	0.000146662
lipid	lipid335	lipid780	0.405716	6.6132e-05	0.000146664
lipid	lipid698	lipid723	0.405716	6.61325e-05	0.000146665
lipid	lipid94	lipid572	0.405714	6.61365e-05	0.000146673
lipid	lipid100	lipid779	0.405711	6.61476e-05	0.000146696
lipid	lipid289	lipid316	0.40571	6.61486e-05	0.000146697
metabolite	metabolite76	metabolite147	0.465671	2.90339e-06	0.000146708
lipid	lipid52	lipid218	0.405708	6.61562e-05	0.000146714
lipid	lipid17	lipid177	0.405707	6.61572e-05	0.000146715
lipid	lipid180	lipid465	0.405706	6.61602e-05	0.00014672
lipid	lipid235	lipid537	0.405705	6.61633e-05	0.000146727
orthologstool	orthologstool75	orthologstool171	-0.437705	4.38352e-05	0.000146727
lipid	lipid50	lipid585	0.405703	6.61708e-05	0.000146742
lipid	lipid173	lipid655	0.405701	6.61758e-05	0.000146752
lipid	lipid361	lipid674	0.4057	6.61797e-05	0.00014676
lipid	lipid227	lipid357	0.405695	6.61957e-05	0.000146795
lipid	lipid345	lipid483	0.405694	6.61973e-05	0.000146797
lipid	lipid174	lipid341	0.405689	6.62122e-05	0.000146829
lipid	lipid204	lipid327	0.405688	6.62167e-05	0.000146838
orthologstool	orthologstool96	orthologstool268	-0.437685	4.38747e-05	0.000146852
lipid	lipid106	lipid588	0.405683	6.62302e-05	0.000146868
lipid	lipid241	lipid621	0.405683	6.62308e-05	0.000146868
lipid	lipid59	lipid472	0.405682	6.62352e-05	0.000146877
ortholognasal	ortholognasal20	ortholognasal315	-0.418334	3.0095e-05	0.000146894
orthologstool	orthologstool4	orthologstool10	0.437676	4.38932e-05	0.000146906
orthologstool	orthologstool13	orthologstool250	0.437674	4.38957e-05	0.000146907
lipid	lipid11	lipid393	0.405674	6.6257e-05	0.000146924
lipid	lipid30	lipid715	0.405668	6.62761e-05	0.000146966
lipid	lipid177	lipid679	0.405667	6.62786e-05	0.00014697
orthologstool	orthologstool256	orthologstool266	0.437663	4.39183e-05	0.000146975
ortholognasal	ortholognasal8	ortholognasal75	0.41832	3.01152e-05	0.000146982
lipid	lipid267	lipid647	0.405664	6.62866e-05	0.000146987
lipid	lipid243	lipid294	0.405664	6.62871e-05	0.000146987
lipid	lipid186	lipid223	0.405664	6.62886e-05	0.00014699
lipid	lipid362	lipid588	0.405663	6.62919e-05	0.000146996
lipid	lipid704	lipid817	0.405658	6.63051e-05	0.000147025
lipid	lipid96	lipid192	0.405658	6.63057e-05	0.000147025
lipid	lipid157	lipid834	0.405657	6.63104e-05	0.000147034
lipid	lipid1	lipid481	0.405648	6.63376e-05	0.000147094
metabolite	metabolite129	metabolite185	0.465619	2.91186e-06	0.000147095
lipid	lipid528	lipid824	0.405645	6.63441e-05	0.000147107
ortholognasal	ortholognasal14	ortholognasal235	-0.4183	3.01444e-05	0.000147113
lipid	lipid279	lipid639	0.405641	6.63567e-05	0.000147134
orthologstool	orthologstool134	orthologstool157	0.437637	4.39695e-05	0.000147138
lipid	lipid58	lipid369	0.40564	6.63606e-05	0.000147142
lipid	lipid265	lipid550	0.405638	6.63674e-05	0.000147156
protein	protein98	protein220	-0.487531	6.24108e-07	0.000147172
lipid	lipid53	lipid210	0.405635	6.63757e-05	0.000147174
orthologstool	orthologstool105	orthologstool261	0.437629	4.39839e-05	0.000147179
ortholognasal	ortholognasal114	ortholognasal254	-0.418288	3.01613e-05	0.000147184
lipid	lipid451	lipid647	0.405633	6.63814e-05	0.000147185
lipid	lipid442	lipid671	0.405629	6.63935e-05	0.000147211
lipid	lipid23	lipid634	0.405624	6.64094e-05	0.000147246
lipid	lipid738	lipid831	0.40562	6.64217e-05	0.000147272
lipid	lipid7	lipid51	0.405616	6.64328e-05	0.000147296
lipid	lipid87	lipid154	0.405616	6.64332e-05	0.000147296
lipid	lipid189	lipid709	0.405615	6.64359e-05	0.000147301
lipid	lipid147	lipid255	0.405609	6.64538e-05	0.00014734
lipid	lipid86	lipid111	0.405606	6.64636e-05	0.00014736
lipid	lipid158	lipid395	0.405602	6.64743e-05	0.000147383
lipid	lipid658	lipid716	0.4056	6.64801e-05	0.000147395
ortholognasal	ortholognasal182	ortholognasal324	0.418253	3.02127e-05	0.000147423
lipid	lipid10	lipid149	0.405594	6.64988e-05	0.000147436
orthologstool	orthologstool161	orthologstool297	0.437588	4.40654e-05	0.000147444
lipid	lipid326	lipid816	0.405589	6.65152e-05	0.000147471
lipid	lipid613	lipid841	0.405586	6.65232e-05	0.000147488
lipid	lipid327	lipid619	0.405584	6.65278e-05	0.000147497
lipid	lipid652	lipid718	0.405584	6.65282e-05	0.000147497
lipid	lipid91	lipid592	0.405583	6.65317e-05	0.000147504
lipid	lipid15	lipid601	0.40558	6.65422e-05	0.000147527
lipid	lipid31	lipid521	0.405579	6.65438e-05	0.000147529
ortholognasal	ortholognasal59	ortholognasal207	-0.418236	3.02378e-05	0.000147535
lipid	lipid475	lipid748	0.405578	6.65484e-05	0.000147538
lipid	lipid636	lipid764	0.405578	6.65488e-05	0.000147538
lipid	lipid55	lipid513	0.405574	6.65603e-05	0.000147563
orthologstool	orthologstool169	orthologstool276	-0.437568	4.41055e-05	0.000147571
ortholognasal	ortholognasal33	ortholognasal138	0.418228	3.02491e-05	0.000147578
orthologstool	orthologstool41	orthologstool309	0.437564	4.4114e-05	0.000147592
lipid	lipid151	lipid466	0.405569	6.65751e-05	0.000147594
lipid	lipid513	lipid795	0.405569	6.65752e-05	0.000147594
ortholognasal	ortholognasal59	ortholognasal68	0.418223	3.02565e-05	0.000147603
lipid	lipid394	lipid792	0.405567	6.65804e-05	0.000147605
lipid	lipid664	lipid831	0.405567	6.65812e-05	0.000147606
lipid	lipid28	lipid87	0.405566	6.65825e-05	0.000147607
lipid	lipid262	lipid814	0.405565	6.65877e-05	0.000147618
lipid	lipid416	lipid781	0.405564	6.65903e-05	0.000147623
lipid	lipid601	lipid651	0.405561	6.66002e-05	0.000147644
orthologstool	orthologstool88	orthologstool265	-0.437552	4.41366e-05	0.00014766
orthologstool	orthologstool52	orthologstool171	0.437551	4.41395e-05	0.000147662
lipid	lipid278	lipid398	0.405556	6.66135e-05	0.000147673
lipid	lipid521	lipid815	0.405555	6.66177e-05	0.000147681
ortholognasal	ortholognasal102	ortholognasal247	0.418207	3.02801e-05	0.000147707
orthologstool	orthologstool114	orthologstool115	0.43754	4.41609e-05	0.000147726
lipid	lipid378	lipid682	0.405541	6.66586e-05	0.000147771
lipid	lipid227	lipid519	0.405539	6.66649e-05	0.000147784
lipid	lipid246	lipid330	0.405538	6.66684e-05	0.000147791
lipid	lipid30	lipid610	0.405535	6.66762e-05	0.000147807
lipid	lipid28	lipid647	0.405529	6.66955e-05	0.000147849
lipid	lipid418	lipid621	0.405529	6.66963e-05	0.00014785
orthologstool	orthologstool3	orthologstool261	0.437519	4.42016e-05	0.000147855
ortholognasal	ortholognasal144	ortholognasal210	-0.418184	3.03138e-05	0.00014786
orthologstool	orthologstool350	orthologstool359	-0.437517	4.42059e-05	0.000147861
orthologstool	orthologstool2	orthologstool154	0.437513	4.42139e-05	0.00014788
lipid	lipid254	lipid276	0.40552	6.67234e-05	0.000147909
ortholognasal	ortholognasal287	ortholognasal307	0.418175	3.03267e-05	0.000147912
lipid	lipid188	lipid797	0.405517	6.67332e-05	0.00014793
lipid	lipid194	lipid426	0.405513	6.67428e-05	0.00014795
ortholognasal	ortholognasal25	ortholognasal261	-0.418166	3.03405e-05	0.000147968
lipid	lipid200	lipid820	0.40551	6.67545e-05	0.000147975
lipid	lipid11	lipid546	0.405508	6.67604e-05	0.000147987
lipid	lipid250	lipid679	0.405507	6.67634e-05	0.000147993
lipid	lipid495	lipid723	0.405506	6.67657e-05	0.000147997
lipid	lipid227	lipid423	0.405505	6.67679e-05	0.000148001
orthologstool	orthologstool137	orthologstool300	-0.43749	4.42603e-05	0.000148028
lipid	lipid239	lipid359	0.4055	6.67847e-05	0.000148037
lipid	lipid212	lipid517	0.405498	6.67898e-05	0.000148048
orthologstool	orthologstool77	orthologstool83	0.437485	4.42705e-05	0.000148054
lipid	lipid552	lipid775	0.405494	6.68021e-05	0.000148074
lipid	lipid645	lipid708	0.405486	6.68247e-05	0.000148123
lipid	lipid294	lipid799	0.405486	6.6826e-05	0.000148125
lipid	lipid516	lipid842	0.405486	6.68261e-05	0.000148125
lipid	lipid151	lipid162	0.405484	6.68307e-05	0.000148134
lipid	lipid97	lipid795	0.405484	6.68315e-05	0.000148135
lipid	lipid212	lipid333	0.405484	6.6833e-05	0.000148137
ortholognasal	ortholognasal40	ortholognasal340	0.418133	3.03883e-05	0.000148178
ortholognasal	ortholognasal94	ortholognasal281	0.418134	3.03868e-05	0.000148178
lipid	lipid335	lipid568	0.405476	6.68563e-05	0.000148188
ortholognasal	ortholognasal19	ortholognasal246	0.418129	3.03945e-05	0.000148197
lipid	lipid157	lipid195	0.405465	6.68897e-05	0.000148261
lipid	lipid541	lipid820	0.405462	6.68987e-05	0.00014828
lipid	lipid259	lipid586	0.405454	6.69235e-05	0.000148334
lipid	lipid79	lipid259	0.405453	6.6925e-05	0.000148336
lipid	lipid91	lipid695	0.405452	6.69277e-05	0.000148341
lipid	lipid254	lipid833	0.405444	6.69549e-05	0.000148401
lipid	lipid256	lipid554	0.405443	6.69566e-05	0.000148404
lipid	lipid259	lipid448	0.40544	6.6964e-05	0.000148419
lipid	lipid184	lipid558	0.40544	6.6967e-05	0.000148425
lipid	lipid699	lipid725	0.405439	6.69677e-05	0.000148426
lipid	lipid709	lipid765	0.405439	6.69693e-05	0.000148428
lipid	lipid6	lipid338	0.405435	6.69823e-05	0.000148456
lipid	lipid157	lipid833	0.405431	6.69934e-05	0.00014848
lipid	lipid11	lipid57	0.40543	6.6997e-05	0.000148487
lipid	lipid165	lipid486	0.405429	6.69991e-05	0.00014849
lipid	lipid89	lipid368	0.405429	6.69988e-05	0.00014849
lipid	lipid151	lipid328	0.405426	6.70069e-05	0.000148506
lipid	lipid33	lipid428	0.405423	6.70179e-05	0.00014853
lipid	lipid532	lipid754	0.405422	6.70197e-05	0.000148533
lipid	lipid337	lipid370	0.40542	6.70251e-05	0.000148544
lipid	lipid79	lipid123	0.40542	6.7026e-05	0.000148545
lipid	lipid27	lipid470	0.405419	6.70281e-05	0.000148548
lipid	lipid212	lipid588	0.405415	6.70409e-05	0.000148576
metabolite	metabolite446	metabolite571	0.465432	2.94215e-06	0.000148584
lipid	lipid634	lipid814	0.405408	6.70621e-05	0.000148622
lipid	lipid15	lipid201	0.405406	6.70676e-05	0.000148633
metabolite	metabolite23	metabolite243	0.465419	2.94433e-06	0.000148652
lipid	lipid4	lipid339	0.405403	6.70792e-05	0.000148658
ortholognasal	ortholognasal101	ortholognasal136	0.418062	3.0492e-05	0.000148661
lipid	lipid84	lipid357	0.405401	6.70854e-05	0.000148671
lipid	lipid51	lipid359	0.405399	6.70896e-05	0.000148679
lipid	lipid25	lipid84	0.405395	6.71032e-05	0.000148708
lipid	lipid16	lipid424	0.405394	6.71044e-05	0.00014871
ortholognasal	ortholognasal8	ortholognasal73	-0.41805	3.05097e-05	0.000148736
lipid	lipid230	lipid360	0.405389	6.71199e-05	0.000148743
lipid	lipid260	lipid654	0.405388	6.71231e-05	0.00014875
lipid	lipid336	lipid526	0.405388	6.7125e-05	0.000148753
orthologstool	orthologstool71	orthologstool343	0.437378	4.4483e-05	0.000148757
ortholognasal	ortholognasal327	ortholognasal347	0.418041	3.05228e-05	0.000148788
lipid	lipid197	lipid805	0.405382	6.71412e-05	0.000148788
lipid	lipid279	lipid650	0.405381	6.71454e-05	0.000148796
lipid	lipid138	lipid269	0.405381	6.71462e-05	0.000148797
lipid	lipid58	lipid258	0.405377	6.71575e-05	0.000148821
lipid	lipid84	lipid400	0.405376	6.71594e-05	0.000148825
lipid	lipid647	lipid807	0.405376	6.71611e-05	0.000148828
orthologstool	orthologstool53	orthologstool65	-0.437363	4.45115e-05	0.000148845
lipid	lipid147	lipid322	0.405371	6.71769e-05	0.000148862
lipid	lipid488	lipid748	0.40537	6.71786e-05	0.000148864
lipid	lipid55	lipid371	0.405369	6.71804e-05	0.000148867
lipid	lipid670	lipid812	0.405369	6.71828e-05	0.000148872
orthologstool	orthologstool4	orthologstool228	0.437352	4.45332e-05	0.00014891
lipid	lipid319	lipid650	0.405362	6.72033e-05	0.000148916
lipid	lipid94	lipid570	0.405362	6.72037e-05	0.000148916
lipid	lipid181	lipid835	0.405361	6.72054e-05	0.000148919
lipid	lipid476	lipid753	0.405357	6.72175e-05	0.000148945
ortholognasal	ortholognasal14	ortholognasal110	0.418018	3.05575e-05	0.000148946
metabolite	metabolite170	metabolite440	0.465376	2.95131e-06	0.000148963
lipid	lipid623	lipid726	0.405354	6.72268e-05	0.000148965
lipid	lipid256	lipid754	0.405353	6.72302e-05	0.000148971
lipid	lipid652	lipid811	0.405352	6.72325e-05	0.000148976
lipid	lipid98	lipid551	0.405352	6.72335e-05	0.000148977
lipid	lipid365	lipid745	0.405351	6.72371e-05	0.000148984
lipid	lipid100	lipid787	0.40535	6.72409e-05	0.000148991
lipid	lipid10	lipid319	0.405349	6.72418e-05	0.000148993
lipid	lipid278	lipid460	0.405348	6.72471e-05	0.000149003
lipid	lipid58	lipid156	0.405346	6.72532e-05	0.000149016
lipid	lipid642	lipid716	0.405342	6.72637e-05	0.000149038
orthologstool	orthologstool264	orthologstool269	-0.437329	4.45796e-05	0.000149058
metabolite	metabolite2	metabolite530	0.465357	2.95445e-06	0.00014908
lipid	lipid176	lipid636	0.405336	6.72831e-05	0.00014908
lipid	lipid11	lipid261	0.405327	6.73095e-05	0.000149138
lipid	lipid180	lipid282	0.405326	6.73143e-05	0.000149147
lipid	lipid11	lipid575	0.405325	6.73149e-05	0.000149148
lipid	lipid189	lipid824	0.405324	6.73184e-05	0.000149155
orthologstool	orthologstool195	orthologstool302	-0.437312	4.46141e-05	0.000149165
orthologstool	orthologstool53	orthologstool352	0.437309	4.46192e-05	0.000149174
orthologstool	orthologstool81	orthologstool98	0.437307	4.46232e-05	0.00014918
metabolite	metabolite48	metabolite69	0.465339	2.9574e-06	0.000149187
lipid	lipid371	lipid683	0.405318	6.73358e-05	0.000149192
lipid	lipid777	lipid802	0.405318	6.73361e-05	0.000149192
lipid	lipid567	lipid679	0.405316	6.73421e-05	0.000149204
ortholognasal	ortholognasal173	ortholognasal190	-0.41798	3.06138e-05	0.000149209
lipid	lipid241	lipid679	0.405314	6.73496e-05	0.00014922
orthologstool	orthologstool3	orthologstool298	-0.437299	4.46393e-05	0.000149226
lipid	lipid22	lipid195	0.405313	6.73531e-05	0.000149227
lipid	lipid368	lipid591	0.405311	6.73585e-05	0.000149238
lipid	lipid444	lipid611	0.40531	6.73614e-05	0.000149244
lipid	lipid186	lipid804	0.405308	6.73676e-05	0.000149256
metabolite	metabolite230	metabolite319	0.465322	2.96018e-06	0.000149286
lipid	lipid464	lipid679	0.405303	6.73842e-05	0.000149292
lipid	lipid215	lipid493	0.405302	6.73854e-05	0.000149294
lipid	lipid199	lipid649	0.405302	6.7387e-05	0.000149297
lipid	lipid319	lipid517	0.405301	6.73905e-05	0.000149303
lipid	lipid395	lipid822	0.4053	6.73921e-05	0.000149306
lipid	lipid33	lipid426	0.405298	6.73984e-05	0.000149319
lipid	lipid409	lipid678	0.405295	6.74063e-05	0.000149336
metabolite	metabolite159	metabolite185	0.465311	2.96202e-06	0.000149338
lipid	lipid165	lipid514	0.405295	6.74085e-05	0.00014934
lipid	lipid436	lipid774	0.405292	6.74165e-05	0.000149356
lipid	lipid194	lipid365	0.405288	6.74299e-05	0.000149385
ortholognasal	ortholognasal17	ortholognasal103	0.417951	3.06558e-05	0.000149402
metabolite	metabolite135	metabolite178	0.465296	2.96439e-06	0.000149416
ortholognasal	ortholognasal11	ortholognasal255	-0.417943	3.0668e-05	0.00014945
lipid	lipid452	lipid613	0.405275	6.74687e-05	0.00014947
lipid	lipid407	lipid723	0.405271	6.74812e-05	0.000149497
lipid	lipid33	lipid606	0.40527	6.74855e-05	0.000149506
lipid	lipid169	lipid344	0.405268	6.74901e-05	0.000149515
lipid	lipid256	lipid546	0.405267	6.74943e-05	0.000149523
lipid	lipid259	lipid419	0.405265	6.74992e-05	0.000149533
lipid	lipid3	lipid281	0.405265	6.74996e-05	0.000149533
ortholognasal	ortholognasal171	ortholognasal236	-0.417925	3.0694e-05	0.000149565
protein	protein195	protein269	0.487156	6.38472e-07	0.000149588
lipid	lipid191	lipid229	0.405256	6.75283e-05	0.000149596
lipid	lipid264	lipid647	0.405254	6.75316e-05	0.000149602
lipid	lipid75	lipid725	0.405249	6.75474e-05	0.000149636
lipid	lipid49	lipid457	-0.405249	6.75493e-05	0.00014964
ortholognasal	ortholognasal91	ortholognasal96	-0.417911	3.07147e-05	0.000149655
lipid	lipid256	lipid580	0.405245	6.75617e-05	0.000149665
lipid	lipid6	lipid257	0.405245	6.75616e-05	0.000149665
lipid	lipid545	lipid723	0.405241	6.75731e-05	0.00014969
microbestool	microbestool11	microbestool78	0.466477	1.1371e-05	0.00014969
microbestool	microbestool13	microbestool70	0.466318	1.14601e-05	0.00014969
microbestool	microbestool21	microbestool78	0.466255	1.14959e-05	0.00014969
microbestool	microbestool25	microbestool70	0.466318	1.14601e-05	0.00014969
microbestool	microbestool34	microbestool44	0.466208	1.15222e-05	0.00014969
microbestool	microbestool38	microbestool70	0.466318	1.14601e-05	0.00014969
lipid	lipid480	lipid782	0.40524	6.75764e-05	0.000149696
lipid	lipid35	lipid305	0.405238	6.75809e-05	0.000149705
ortholognasal	ortholognasal74	ortholognasal114	-0.417902	3.0729e-05	0.000149713
lipid	lipid600	lipid834	0.405237	6.75865e-05	0.000149716
ortholognasal	ortholognasal14	ortholognasal182	0.417896	3.07376e-05	0.000149743
ortholognasal	ortholognasal162	ortholognasal355	-0.417894	3.07401e-05	0.000149744
orthologstool	orthologstool31	orthologstool176	0.437219	4.47994e-05	0.000149754
orthologstool	orthologstool161	orthologstool360	0.437217	4.48038e-05	0.000149761
lipid	lipid203	lipid353	0.405227	6.76151e-05	0.000149779
lipid	lipid795	lipid815	0.405226	6.76189e-05	0.000149786
lipid	lipid158	lipid358	0.405222	6.76298e-05	0.00014981
lipid	lipid342	lipid426	0.405222	6.76307e-05	0.00014981
lipid	lipid162	lipid388	0.405222	6.76319e-05	0.000149812
lipid	lipid34	lipid632	0.405221	6.7635e-05	0.000149818
lipid	lipid131	lipid632	0.40522	6.76374e-05	0.000149823
lipid	lipid174	lipid643	0.405219	6.76395e-05	0.000149826
lipid	lipid263	lipid812	0.405217	6.76465e-05	0.00014984
lipid	lipid29	lipid230	0.405217	6.76465e-05	0.00014984
lipid	lipid569	lipid788	0.405216	6.76508e-05	0.000149848
lipid	lipid29	lipid664	0.405212	6.76621e-05	0.000149873
lipid	lipid103	lipid357	0.405211	6.7665e-05	0.000149878
lipid	lipid183	lipid726	0.405211	6.76657e-05	0.000149879
lipid	lipid155	lipid361	0.40521	6.76669e-05	0.000149881
ortholognasal	ortholognasal57	ortholognasal269	0.417873	3.0772e-05	0.000149888
lipid	lipid164	lipid231	0.405205	6.76835e-05	0.000149916
ortholognasal	ortholognasal31	ortholognasal153	0.417863	3.0786e-05	0.000149945
lipid	lipid436	lipid767	0.405198	6.77042e-05	0.000149961
lipid	lipid436	lipid670	0.405196	6.77101e-05	0.000149973
lipid	lipid484	lipid748	0.405194	6.77165e-05	0.000149987
lipid	lipid183	lipid605	0.405191	6.77254e-05	0.000150006
lipid	lipid7	lipid541	0.40519	6.77299e-05	0.000150014
lipid	lipid342	lipid392	0.405187	6.77386e-05	0.000150033
lipid	lipid250	lipid374	0.405183	6.77514e-05	0.00015006
ortholognasal	ortholognasal137	ortholognasal173	0.41784	3.0821e-05	0.000150104
lipid	lipid39	lipid41	0.405175	6.77755e-05	0.000150112
lipid	lipid454	lipid766	0.405175	6.77756e-05	0.000150112
lipid	lipid87	lipid212	0.405173	6.77828e-05	0.000150127
lipid	lipid160	lipid535	0.405172	6.77838e-05	0.000150128
orthologstool	orthologstool41	orthologstool74	0.437161	4.49162e-05	0.000150129
ortholognasal	ortholognasal41	ortholognasal183	-0.417833	3.08309e-05	0.00015014
lipid	lipid131	lipid417	0.405167	6.78e-05	0.000150163
lipid	lipid178	lipid568	0.405167	6.7801e-05	0.000150164
lipid	lipid369	lipid649	0.405167	6.78007e-05	0.000150164
lipid	lipid12	lipid487	0.40516	6.78211e-05	0.000150207
lipid	lipid259	lipid492	0.405158	6.78268e-05	0.000150219
lipid	lipid223	lipid756	0.405157	6.78299e-05	0.000150225
lipid	lipid163	lipid317	0.405157	6.78314e-05	0.000150227
lipid	lipid424	lipid564	0.405155	6.78355e-05	0.000150235
lipid	lipid160	lipid707	0.405154	6.784e-05	0.000150244
ortholognasal	ortholognasal242	ortholognasal316	0.417813	3.08613e-05	0.000150277
orthologstool	orthologstool186	orthologstool347	0.437136	4.49665e-05	0.000150289
lipid	lipid507	lipid832	0.405147	6.78614e-05	0.000150291
lipid	lipid8	lipid83	0.405146	6.78657e-05	0.000150299
lipid	lipid158	lipid526	0.405144	6.78723e-05	0.000150313
lipid	lipid57	lipid788	0.405143	6.78737e-05	0.000150315
lipid	lipid176	lipid352	0.405142	6.78767e-05	0.000150321
lipid	lipid539	lipid763	0.405141	6.78801e-05	0.000150328
lipid	lipid106	lipid777	0.405133	6.79036e-05	0.000150379
lipid	lipid10	lipid748	0.405132	6.79069e-05	0.000150385
lipid	lipid663	lipid830	0.40513	6.79141e-05	0.0001504
lipid	lipid532	lipid807	0.405129	6.79158e-05	0.000150403
ortholognasal	ortholognasal178	ortholognasal348	-0.417794	3.08897e-05	0.000150403
lipid	lipid295	lipid330	0.405129	6.79176e-05	0.000150406
metabolite	metabolite327	metabolite513	0.46517	2.98512e-06	0.000150419
lipid	lipid334	lipid691	0.405126	6.7927e-05	0.000150426
lipid	lipid227	lipid440	0.405125	6.79295e-05	0.00015043
lipid	lipid554	lipid808	0.405121	6.79406e-05	0.000150454
lipid	lipid34	lipid544	0.40512	6.79448e-05	0.000150462
lipid	lipid158	lipid798	0.405118	6.79509e-05	0.000150475
lipid	lipid246	lipid494	0.405114	6.7963e-05	0.000150501
lipid	lipid321	lipid486	0.405111	6.79712e-05	0.000150518
lipid	lipid31	lipid404	0.405111	6.79722e-05	0.000150519
lipid	lipid436	lipid753	0.405111	6.7972e-05	0.000150519
lipid	lipid479	lipid712	0.405109	6.79795e-05	0.000150534
lipid	lipid804	lipid837	0.405108	6.79812e-05	0.000150537
lipid	lipid162	lipid419	0.405106	6.79869e-05	0.000150548
orthologstool	orthologstool77	orthologstool196	-0.437096	4.50464e-05	0.000150549
ortholognasal	ortholognasal170	ortholognasal274	-0.417769	3.09258e-05	0.000150556
ortholognasal	ortholognasal3	ortholognasal78	-0.41777	3.09246e-05	0.000150556
orthologstool	orthologstool71	orthologstool90	0.437094	4.50511e-05	0.000150556
lipid	lipid7	lipid391	0.405104	6.79942e-05	0.000150563
lipid	lipid128	lipid161	0.4051	6.80057e-05	0.000150588
lipid	lipid191	lipid569	0.4051	6.8007e-05	0.00015059
lipid	lipid435	lipid623	0.405098	6.80118e-05	0.0001506
lipid	lipid555	lipid778	0.405097	6.80149e-05	0.000150606
lipid	lipid42	lipid356	0.405094	6.80252e-05	0.000150627
lipid	lipid364	lipid522	0.405092	6.80305e-05	0.000150638
orthologstool	orthologstool104	orthologstool352	0.437072	4.50949e-05	0.000150695
lipid	lipid2	lipid751	0.405073	6.80886e-05	0.000150766
lipid	lipid92	lipid259	0.405066	6.81127e-05	0.000150819
lipid	lipid29	lipid390	0.405065	6.81138e-05	0.00015082
lipid	lipid165	lipid699	0.405063	6.8122e-05	0.000150837
lipid	lipid40	lipid763	0.405061	6.8128e-05	0.000150849
lipid	lipid50	lipid462	0.40506	6.81295e-05	0.000150852
lipid	lipid206	lipid401	0.405057	6.81398e-05	0.000150874
lipid	lipid71	lipid319	0.405057	6.81403e-05	0.000150874
lipid	lipid15	lipid476	0.405055	6.81466e-05	0.000150887
cytokine	cytokine17	cytokine22	0.410465	4.8278e-05	0.000150899
protein	protein221	protein235	-0.486902	6.48372e-07	0.000150934
ortholognasal	ortholognasal19	ortholognasal67	-0.417716	3.10057e-05	0.000150934
orthologstool	orthologstool204	orthologstool217	0.437035	4.517e-05	0.000150938
orthologstool	orthologstool209	orthologstool210	-0.437028	4.51838e-05	0.000150953
orthologstool	orthologstool209	orthologstool212	-0.437028	4.51838e-05	0.000150953
orthologstool	orthologstool209	orthologstool227	-0.437028	4.51838e-05	0.000150953
orthologstool	orthologstool27	orthologstool87	-0.437031	4.51777e-05	0.000150953
lipid	lipid216	lipid218	0.405044	6.81798e-05	0.000150959
lipid	lipid561	lipid781	0.40504	6.81902e-05	0.000150982
orthologstool	orthologstool62	orthologstool357	0.437021	4.51975e-05	0.000150991
lipid	lipid606	lipid784	0.405038	6.81984e-05	0.000150999
metabolite	metabolite231	metabolite647	0.465094	2.99774e-06	0.000151013
lipid	lipid27	lipid353	0.405035	6.8206e-05	0.000151015
lipid	lipid165	lipid529	0.405033	6.82144e-05	0.000151032
lipid	lipid28	lipid278	0.405032	6.82161e-05	0.000151035
lipid	lipid155	lipid585	0.405032	6.82177e-05	0.000151038
ortholognasal	ortholognasal38	ortholognasal149	-0.417697	3.10339e-05	0.000151048
ortholognasal	ortholognasal94	ortholognasal134	-0.417697	3.10332e-05	0.000151048
lipid	lipid685	lipid724	0.40503	6.8223e-05	0.000151049
lipid	lipid154	lipid700	0.405024	6.82403e-05	0.000151085
lipid	lipid485	lipid703	0.405024	6.82402e-05	0.000151085
lipid	lipid176	lipid228	0.405023	6.82432e-05	0.000151091
lipid	lipid559	lipid781	0.405021	6.82492e-05	0.000151103
lipid	lipid400	lipid712	0.405019	6.82555e-05	0.000151116
ortholognasal	ortholognasal73	ortholognasal174	-0.417685	3.10513e-05	0.000151121
orthologstool	orthologstool68	orthologstool286	-0.437	4.5242e-05	0.000151132
lipid	lipid548	lipid834	0.405014	6.82734e-05	0.000151155
lipid	lipid133	lipid194	0.405011	6.82801e-05	0.000151168
lipid	lipid200	lipid765	0.405011	6.828e-05	0.000151168
ortholognasal	ortholognasal74	ortholognasal88	-0.417676	3.1066e-05	0.000151181
lipid	lipid212	lipid430	0.405008	6.82904e-05	0.000151189
lipid	lipid6	lipid662	0.405006	6.8298e-05	0.000151205
lipid	lipid553	lipid788	0.405005	6.83011e-05	0.000151211
lipid	lipid388	lipid648	0.405004	6.83034e-05	0.000151215
lipid	lipid255	lipid607	0.405	6.83141e-05	0.000151238
lipid	lipid339	lipid453	0.405	6.83144e-05	0.000151238
lipid	lipid1	lipid448	0.405	6.83154e-05	0.000151239
orthologstool	orthologstool59	orthologstool168	0.436982	4.52783e-05	0.000151246
orthologstool	orthologstool119	orthologstool199	-0.43698	4.52823e-05	0.000151251
metabolite	metabolite45	metabolite446	0.465058	3.00374e-06	0.000151273
lipid	lipid5	lipid737	0.404994	6.83328e-05	0.000151277
lipid	lipid254	lipid747	0.404994	6.83348e-05	0.00015128
orthologstool	orthologstool35	orthologstool164	0.436972	4.52976e-05	0.000151295
lipid	lipid262	lipid521	0.404991	6.83434e-05	0.000151298
orthologstool	orthologstool25	orthologstool268	-0.43697	4.53011e-05	0.000151299
lipid	lipid73	lipid264	0.404989	6.83488e-05	0.000151309
orthologstool	orthologstool140	orthologstool169	-0.436965	4.53124e-05	0.000151322
orthologstool	orthologstool75	orthologstool173	-0.436965	4.53128e-05	0.000151322
cytokine	cytokine28	cytokine41	0.410368	4.84954e-05	0.000151328
lipid	lipid579	lipid716	0.404985	6.83633e-05	0.000151341
metabolite	metabolite185	metabolite331	0.465038	3.00713e-06	0.00015136
metabolite	metabolite447	metabolite630	0.465039	3.00686e-06	0.00015136
lipid	lipid429	lipid783	0.404977	6.8386e-05	0.00015139
lipid	lipid471	lipid648	0.404974	6.83944e-05	0.000151408
lipid	lipid180	lipid791	0.404973	6.83978e-05	0.000151414
lipid	lipid176	lipid629	0.404972	6.84027e-05	0.000151424
lipid	lipid33	lipid563	0.404967	6.84169e-05	0.000151454
lipid	lipid585	lipid617	0.404964	6.84254e-05	0.000151472
lipid	lipid395	lipid718	0.404962	6.84327e-05	0.000151488
orthologstool	orthologstool166	orthologstool257	0.436938	4.53656e-05	0.000151491
lipid	lipid279	lipid445	0.404961	6.84354e-05	0.000151492
lipid	lipid419	lipid777	0.404961	6.8435e-05	0.000151492
metabolite	metabolite70	metabolite260	0.465011	3.01156e-06	0.000151511
metabolite	metabolite91	metabolite103	0.46501	3.0118e-06	0.000151511
lipid	lipid259	lipid460	0.404956	6.84521e-05	0.000151528
lipid	lipid412	lipid814	0.404954	6.84566e-05	0.000151537
ortholognasal	ortholognasal21	ortholognasal30	0.417625	3.11419e-05	0.000151539
lipid	lipid698	lipid742	0.404952	6.84626e-05	0.000151549
orthologstool	orthologstool47	orthologstool221	-0.436918	4.54073e-05	0.000151622
lipid	lipid401	lipid630	0.40494	6.85019e-05	0.000151635
orthologstool	orthologstool109	orthologstool349	-0.436913	4.54173e-05	0.00015164
orthologstool	orthologstool91	orthologstool278	0.436914	4.54163e-05	0.00015164
lipid	lipid468	lipid710	0.404938	6.85068e-05	0.000151645
lipid	lipid262	lipid517	0.404937	6.85099e-05	0.000151651
lipid	lipid212	lipid359	0.404936	6.85138e-05	0.000151659
lipid	lipid55	lipid369	0.404936	6.85145e-05	0.000151659
ortholognasal	ortholognasal87	ortholognasal349	0.417605	3.1172e-05	0.000151673
lipid	lipid474	lipid597	0.40493	6.8532e-05	0.000151697
lipid	lipid180	lipid454	0.404928	6.85383e-05	0.00015171
lipid	lipid53	lipid494	-0.404928	6.85399e-05	0.000151713
lipid	lipid100	lipid274	0.404927	6.8541e-05	0.000151714
lipid	lipid223	lipid357	0.404927	6.85416e-05	0.000151715
lipid	lipid107	lipid632	0.404924	6.85521e-05	0.000151736
lipid	lipid212	lipid376	0.404924	6.85522e-05	0.000151736
lipid	lipid14	lipid281	0.404922	6.85567e-05	0.000151745
lipid	lipid106	lipid659	0.404918	6.85709e-05	0.000151775
lipid	lipid7	lipid562	0.404918	6.85708e-05	0.000151775
lipid	lipid41	lipid305	0.404916	6.85749e-05	0.000151783
lipid	lipid239	lipid554	0.404915	6.8578e-05	0.000151789
lipid	lipid414	lipid822	0.404911	6.85901e-05	0.000151814
lipid	lipid184	lipid309	0.404908	6.86013e-05	0.000151837
lipid	lipid705	lipid817	0.404908	6.86009e-05	0.000151837
orthologstool	orthologstool38	orthologstool288	-0.436881	4.54817e-05	0.000151847
lipid	lipid259	lipid297	0.404902	6.86181e-05	0.000151874
lipid	lipid10	lipid209	0.404901	6.86212e-05	0.000151879
lipid	lipid1	lipid546	0.404898	6.86331e-05	0.000151905
lipid	lipid555	lipid804	0.404894	6.86451e-05	0.000151931
orthologstool	orthologstool134	orthologstool343	0.436863	4.55185e-05	0.000151962
lipid	lipid211	lipid310	0.404887	6.8665e-05	0.000151974
lipid	lipid243	lipid472	0.404886	6.86692e-05	0.000151982
lipid	lipid191	lipid353	0.404885	6.86707e-05	0.000151984
lipid	lipid416	lipid767	0.404885	6.86731e-05	0.000151989
lipid	lipid218	lipid269	0.40488	6.86885e-05	0.000152022
lipid	lipid33	lipid594	0.40487	6.87185e-05	0.000152087
lipid	lipid30	lipid654	0.404867	6.87286e-05	0.000152109
lipid	lipid372	lipid697	0.404866	6.87324e-05	0.000152116
metabolite	metabolite119	metabolite330	0.464929	3.02531e-06	0.000152148
lipid	lipid577	lipid806	0.40486	6.8749e-05	0.000152152
lipid	lipid250	lipid395	0.40486	6.87509e-05	0.000152155
lipid	lipid84	lipid442	0.404855	6.87648e-05	0.000152185
lipid	lipid37	lipid611	0.404853	6.87733e-05	0.000152203
lipid	lipid450	lipid763	0.404852	6.87738e-05	0.000152203
lipid	lipid74	lipid452	0.404847	6.87898e-05	0.000152238
lipid	lipid278	lipid602	0.404843	6.88025e-05	0.000152265
lipid	lipid82	lipid708	0.404843	6.88034e-05	0.000152266
lipid	lipid449	lipid815	0.404842	6.88052e-05	0.000152269
lipid	lipid255	lipid413	0.40484	6.88111e-05	0.000152281
lipid	lipid115	lipid175	0.404839	6.88161e-05	0.00015229
lipid	lipid29	lipid746	0.404839	6.88162e-05	0.00015229
lipid	lipid278	lipid734	0.404837	6.88204e-05	0.000152299
lipid	lipid651	lipid840	0.404837	6.88209e-05	0.000152299
lipid	lipid532	lipid742	0.404836	6.8824e-05	0.000152305
lipid	lipid15	lipid749	0.404833	6.88336e-05	0.000152325
lipid	lipid172	lipid356	0.404833	6.88345e-05	0.000152326
lipid	lipid613	lipid629	0.404832	6.88372e-05	0.000152331
ortholognasal	ortholognasal105	ortholognasal334	0.417513	3.13102e-05	0.000152334
lipid	lipid334	lipid828	0.40483	6.88433e-05	0.000152344
lipid	lipid237	lipid363	0.404828	6.88501e-05	0.000152358
lipid	lipid39	lipid84	0.404827	6.88518e-05	0.000152361
lipid	lipid63	lipid630	0.404827	6.88524e-05	0.000152361
lipid	lipid186	lipid581	0.404827	6.88533e-05	0.000152362
lipid	lipid223	lipid452	0.404826	6.88568e-05	0.000152369
lipid	lipid249	lipid526	0.404825	6.88581e-05	0.000152371
lipid	lipid15	lipid637	0.404824	6.88613e-05	0.000152377
lipid	lipid52	lipid546	0.404824	6.88623e-05	0.000152378
lipid	lipid94	lipid550	0.40482	6.88737e-05	0.000152402
lipid	lipid84	lipid652	0.40482	6.88753e-05	0.000152405
lipid	lipid73	lipid358	0.404817	6.88839e-05	0.000152423
orthologstool	orthologstool20	orthologstool260	0.436792	4.56634e-05	0.000152438
lipid	lipid241	lipid532	0.404814	6.88929e-05	0.000152442
lipid	lipid30	lipid505	0.404813	6.88959e-05	0.000152448
lipid	lipid400	lipid756	0.404812	6.88995e-05	0.000152455
lipid	lipid1	lipid618	0.404811	6.89042e-05	0.000152464
lipid	lipid374	lipid747	0.40481	6.89065e-05	0.000152468
lipid	lipid55	lipid717	0.404807	6.89156e-05	0.000152488
lipid	lipid519	lipid722	0.404806	6.89192e-05	0.000152495
ortholognasal	ortholognasal50	ortholognasal336	-0.417489	3.1346e-05	0.000152497
lipid	lipid12	lipid699	0.404804	6.89236e-05	0.000152503
lipid	lipid593	lipid714	0.404798	6.89431e-05	0.000152546
lipid	lipid55	lipid707	0.404797	6.8946e-05	0.000152551
orthologstool	orthologstool59	orthologstool82	-0.436773	4.57021e-05	0.000152559
lipid	lipid508	lipid691	0.404794	6.89574e-05	0.000152575
lipid	lipid386	lipid622	0.404792	6.89617e-05	0.000152584
metabolite	metabolite56	metabolite342	0.464872	3.03482e-06	0.000152584
lipid	lipid454	lipid794	0.404792	6.89628e-05	0.000152585
orthologstool	orthologstool151	orthologstool196	0.436766	4.57174e-05	0.000152603
orthologstool	orthologstool5	orthologstool65	-0.436765	4.57197e-05	0.000152603
lipid	lipid589	lipid617	0.404788	6.89734e-05	0.000152608
lipid	lipid98	lipid601	0.404786	6.89815e-05	0.000152625
lipid	lipid765	lipid794	0.404777	6.90093e-05	0.000152685
lipid	lipid8	lipid485	0.404775	6.90139e-05	0.000152695
lipid	lipid324	lipid561	0.404773	6.90211e-05	0.00015271
lipid	lipid35	lipid436	0.404769	6.90326e-05	0.000152734
lipid	lipid211	lipid266	0.404767	6.90414e-05	0.000152753
lipid	lipid183	lipid187	0.404763	6.90543e-05	0.00015278
lipid	lipid170	lipid247	0.404761	6.90595e-05	0.000152791
lipid	lipid3	lipid34	0.40476	6.90607e-05	0.000152793
lipid	lipid52	lipid548	0.404759	6.90648e-05	0.000152801
lipid	lipid21	lipid215	0.404757	6.90711e-05	0.000152814
metabolite	metabolite113	metabolite176	0.464834	3.04122e-06	0.000152821
metabolite	metabolite34	metabolite446	0.464838	3.04057e-06	0.000152821
lipid	lipid607	lipid813	0.404753	6.90844e-05	0.000152842
metabolite	metabolite279	metabolite445	0.464826	3.04265e-06	0.000152851
lipid	lipid265	lipid635	0.404751	6.9089e-05	0.000152851
lipid	lipid106	lipid673	0.40475	6.9093e-05	0.000152859
lipid	lipid258	lipid502	0.404745	6.91076e-05	0.000152891
lipid	lipid326	lipid607	0.40474	6.91236e-05	0.000152925
lipid	lipid566	lipid771	0.404739	6.91286e-05	0.000152935
metabolite	metabolite113	metabolite272	0.46481	3.04536e-06	0.000152945
lipid	lipid440	lipid815	0.404736	6.91375e-05	0.000152954
lipid	lipid464	lipid785	0.404736	6.91383e-05	0.000152955
lipid	lipid180	lipid409	0.40473	6.91566e-05	0.000152994
orthologstool	orthologstool88	orthologstool264	-0.436703	4.58449e-05	0.000153012
lipid	lipid52	lipid232	0.404722	6.91803e-05	0.000153046
lipid	lipid230	lipid574	0.404721	6.91833e-05	0.000153051
lipid	lipid55	lipid532	0.404721	6.91833e-05	0.000153051
orthologstool	orthologstool302	orthologstool321	0.436693	4.5866e-05	0.000153075
lipid	lipid74	lipid521	0.404717	6.91965e-05	0.000153079
metabolite	metabolite376	metabolite419	0.464786	3.04937e-06	0.000153104
lipid	lipid647	lipid804	0.404712	6.92121e-05	0.000153112
lipid	lipid445	lipid624	0.404712	6.92128e-05	0.000153113
lipid	lipid48	lipid287	0.404711	6.92145e-05	0.000153116
ortholognasal	ortholognasal138	ortholognasal166	0.4174	3.14808e-05	0.000153141
lipid	lipid259	lipid438	0.404705	6.92332e-05	0.000153156
lipid	lipid331	lipid600	0.404705	6.9234e-05	0.000153157
lipid	lipid184	lipid263	0.404705	6.92346e-05	0.000153157
lipid	lipid15	lipid447	0.404705	6.92353e-05	0.000153158
lipid	lipid322	lipid353	0.404702	6.92442e-05	0.000153177
lipid	lipid72	lipid443	0.404701	6.92471e-05	0.000153182
lipid	lipid566	lipid686	0.4047	6.9249e-05	0.000153185
lipid	lipid333	lipid491	0.4047	6.92515e-05	0.00015319
ortholognasal	ortholognasal212	ortholognasal232	0.41739	3.14958e-05	0.000153202
lipid	lipid634	lipid686	0.404696	6.92612e-05	0.000153211
orthologstool	orthologstool125	orthologstool280	-0.43667	4.59136e-05	0.000153221
orthologstool	orthologstool67	orthologstool286	-0.436669	4.59144e-05	0.000153221
lipid	lipid186	lipid687	0.404694	6.92684e-05	0.000153226
orthologstool	orthologstool259	orthologstool327	0.436662	4.593e-05	0.000153265
lipid	lipid59	lipid237	0.404688	6.92875e-05	0.000153267
lipid	lipid72	lipid827	0.404686	6.92947e-05	0.000153282
lipid	lipid196	lipid650	0.404685	6.92979e-05	0.000153288
lipid	lipid723	lipid768	0.404683	6.93024e-05	0.000153297
orthologstool	orthologstool96	orthologstool358	0.436654	4.5947e-05	0.000153314
orthologstool	orthologstool188	orthologstool284	0.43665	4.59545e-05	0.000153331
metabolite	metabolite231	metabolite629	0.464752	3.05514e-06	0.000153351
orthologstool	orthologstool111	orthologstool114	0.436645	4.59642e-05	0.000153356
ortholognasal	ortholognasal106	ortholognasal163	-0.417367	3.1531e-05	0.000153361
lipid	lipid262	lipid526	0.404673	6.93354e-05	0.000153369
lipid	lipid428	lipid597	0.404672	6.93376e-05	0.000153373
lipid	lipid59	lipid780	0.404669	6.93472e-05	0.000153393
lipid	lipid11	lipid147	0.404667	6.93539e-05	0.000153407
lipid	lipid537	lipid733	0.404667	6.9355e-05	0.000153408
lipid	lipid617	lipid750	0.404665	6.936e-05	0.000153419
orthologstool	orthologstool68	orthologstool69	-0.436634	4.59874e-05	0.000153425
lipid	lipid627	lipid671	0.404663	6.93658e-05	0.000153431
lipid	lipid375	lipid634	0.404663	6.93666e-05	0.000153431
ortholognasal	ortholognasal39	ortholognasal196	0.417356	3.15485e-05	0.000153435
orthologstool	orthologstool184	orthologstool347	0.436629	4.59965e-05	0.000153448
ortholognasal	ortholognasal1	ortholognasal336	-0.417352	3.15545e-05	0.000153449
ortholognasal	ortholognasal6	ortholognasal178	-0.417351	3.15563e-05	0.000153449
lipid	lipid180	lipid429	0.404659	6.93774e-05	0.000153454
lipid	lipid236	lipid565	0.404654	6.93949e-05	0.000153492
orthologstool	orthologstool208	orthologstool209	-0.436621	4.60141e-05	0.000153498
lipid	lipid150	lipid183	0.404652	6.94016e-05	0.000153506
lipid	lipid634	lipid756	0.404648	6.94127e-05	0.00015353
lipid	lipid242	lipid600	0.404648	6.94136e-05	0.000153531
orthologstool	orthologstool4	orthologstool127	-0.436614	4.60279e-05	0.000153537
orthologstool	orthologstool148	orthologstool243	-0.43661	4.60364e-05	0.000153557
lipid	lipid17	lipid26	0.404644	6.94262e-05	0.000153558
ortholognasal	ortholognasal6	ortholognasal99	-0.417333	3.15835e-05	0.00015357
lipid	lipid15	lipid776	0.40464	6.94376e-05	0.000153582
lipid	lipid158	lipid468	0.404639	6.944e-05	0.000153586
orthologstool	orthologstool83	orthologstool219	-0.436603	4.60499e-05	0.000153594
lipid	lipid49	lipid504	-0.404635	6.94553e-05	0.000153619
lipid	lipid56	lipid363	0.404633	6.94613e-05	0.000153631
lipid	lipid102	lipid193	0.404629	6.94729e-05	0.000153656
metabolite	metabolite136	metabolite205	0.46471	3.0621e-06	0.000153658
lipid	lipid653	lipid755	0.404627	6.94784e-05	0.000153667
orthologstool	orthologstool84	orthologstool214	-0.436591	4.60756e-05	0.000153672
lipid	lipid1	lipid396	0.404626	6.94811e-05	0.000153672
lipid	lipid368	lipid814	0.404623	6.94917e-05	0.000153695
lipid	lipid59	lipid153	0.404617	6.95117e-05	0.000153737
lipid	lipid83	lipid830	0.404617	6.95117e-05	0.000153737
lipid	lipid335	lipid777	0.404615	6.95164e-05	0.000153747
lipid	lipid16	lipid477	0.404613	6.9523e-05	0.00015376
lipid	lipid186	lipid190	0.404611	6.95306e-05	0.000153776
lipid	lipid410	lipid712	0.404608	6.95396e-05	0.000153795
lipid	lipid64	lipid567	0.404602	6.95579e-05	0.000153835
lipid	lipid11	lipid360	0.4046	6.95636e-05	0.000153846
ortholognasal	ortholognasal70	ortholognasal176	0.417291	3.16466e-05	0.000153865
lipid	lipid95	lipid262	0.404597	6.95732e-05	0.000153866
ortholognasal	ortholognasal53	ortholognasal329	0.417287	3.16526e-05	0.000153882
lipid	lipid84	lipid616	0.404594	6.95835e-05	0.000153888
orthologstool	orthologstool69	orthologstool151	0.436555	4.61492e-05	0.00015391
lipid	lipid634	lipid799	0.40459	6.95948e-05	0.000153912
lipid	lipid260	lipid433	0.404589	6.96004e-05	0.000153924
lipid	lipid153	lipid213	0.404583	6.96164e-05	0.000153958
lipid	lipid260	lipid477	0.40458	6.96261e-05	0.000153977
lipid	lipid267	lipid705	0.40458	6.96258e-05	0.000153977
lipid	lipid342	lipid646	0.404581	6.96256e-05	0.000153977
lipid	lipid256	lipid699	0.404579	6.96294e-05	0.000153983
orthologstool	orthologstool95	orthologstool199	0.436543	4.61751e-05	0.000153988
lipid	lipid415	lipid777	0.404576	6.964e-05	0.000154006
ortholognasal	ortholognasal157	ortholognasal324	-0.417268	3.16812e-05	0.00015401
lipid	lipid12	lipid26	0.404571	6.96557e-05	0.000154039
ortholognasal	ortholognasal138	ortholognasal152	0.417261	3.16918e-05	0.000154049
lipid	lipid395	lipid614	0.404568	6.96657e-05	0.000154061
lipid	lipid278	lipid412	0.404567	6.96698e-05	0.000154069
lipid	lipid38	lipid630	0.404561	6.96857e-05	0.000154103
lipid	lipid32	lipid248	0.404561	6.96872e-05	0.000154105
lipid	lipid322	lipid528	0.404561	6.96883e-05	0.000154105
lipid	lipid674	lipid830	0.404561	6.96879e-05	0.000154105
lipid	lipid773	lipid800	0.404561	6.96882e-05	0.000154105
orthologstool	orthologstool79	orthologstool336	0.436522	4.62172e-05	0.000154121
lipid	lipid398	lipid612	0.404557	6.96984e-05	0.000154126
orthologstool	orthologstool137	orthologstool359	-0.436511	4.62413e-05	0.000154193
lipid	lipid158	lipid324	0.404547	6.97328e-05	0.000154201
lipid	lipid5	lipid216	0.404546	6.97337e-05	0.000154202
lipid	lipid94	lipid755	0.404542	6.9747e-05	0.000154231
ortholognasal	ortholognasal83	ortholognasal119	0.417234	3.17335e-05	0.00015424
lipid	lipid11	lipid334	0.404534	6.97715e-05	0.000154283
lipid	lipid11	lipid544	0.404534	6.97711e-05	0.000154283
lipid	lipid31	lipid766	0.404532	6.97782e-05	0.000154297
lipid	lipid158	lipid325	0.404531	6.97829e-05	0.000154306
lipid	lipid546	lipid825	0.404526	6.97975e-05	0.000154338
orthologstool	orthologstool107	orthologstool172	0.436485	4.62942e-05	0.000154354
orthologstool	orthologstool39	orthologstool71	0.436486	4.62926e-05	0.000154354
lipid	lipid31	lipid335	0.404522	6.98095e-05	0.000154363
orthologstool	orthologstool151	orthologstool248	0.436482	4.6301e-05	0.000154368
lipid	lipid40	lipid842	0.404517	6.98265e-05	0.0001544
lipid	lipid207	lipid270	0.404517	6.98273e-05	0.000154401
lipid	lipid98	lipid754	0.404515	6.98308e-05	0.000154408
orthologstool	orthologstool83	orthologstool116	0.436474	4.63159e-05	0.00015441
lipid	lipid249	lipid755	0.404514	6.98365e-05	0.000154419
lipid	lipid4	lipid155	0.404513	6.98388e-05	0.000154423
lipid	lipid250	lipid460	0.404502	6.98722e-05	0.000154496
orthologstool	orthologstool56	orthologstool331	0.43646	4.63468e-05	0.000154505
lipid	lipid98	lipid550	0.404497	6.98894e-05	0.000154533
lipid	lipid224	lipid339	0.404492	6.99059e-05	0.000154569
lipid	lipid535	lipid653	0.404491	6.9907e-05	0.00015457
lipid	lipid754	lipid830	0.404491	6.99078e-05	0.000154571
lipid	lipid157	lipid623	0.404491	6.9909e-05	0.000154573
lipid	lipid328	lipid584	0.404488	6.99178e-05	0.000154591
lipid	lipid69	lipid842	0.404487	6.99219e-05	0.000154599
lipid	lipid55	lipid362	0.404486	6.99254e-05	0.000154606
orthologstool	orthologstool18	orthologstool91	0.436442	4.63829e-05	0.000154617
lipid	lipid167	lipid596	0.40448	6.99421e-05	0.000154642
lipid	lipid50	lipid459	0.404477	6.99516e-05	0.000154662
lipid	lipid441	lipid611	0.404476	6.99556e-05	0.00015467
lipid	lipid419	lipid719	0.404472	6.99685e-05	0.000154698
ortholognasal	ortholognasal77	ortholognasal249	-0.41717	3.18324e-05	0.000154709
lipid	lipid259	lipid520	0.40447	6.99741e-05	0.000154709
lipid	lipid95	lipid439	0.40447	6.99749e-05	0.00015471
lipid	lipid3	lipid73	0.40447	6.99753e-05	0.00015471
lipid	lipid170	lipid750	0.404467	6.99852e-05	0.000154731
lipid	lipid472	lipid767	0.404466	6.99879e-05	0.000154736
ortholognasal	ortholognasal59	ortholognasal337	-0.417164	3.18411e-05	0.00015474
lipid	lipid573	lipid733	0.404465	6.99909e-05	0.000154741
lipid	lipid12	lipid392	0.404464	6.99929e-05	0.000154744
lipid	lipid247	lipid365	0.404464	6.99931e-05	0.000154744
lipid	lipid92	lipid181	0.404463	6.99972e-05	0.000154752
lipid	lipid399	lipid772	0.404463	6.99983e-05	0.000154754
lipid	lipid813	lipid820	0.404458	7.00121e-05	0.000154783
lipid	lipid601	lipid796	0.404457	7.0015e-05	0.000154789
lipid	lipid480	lipid820	0.404456	7.00194e-05	0.000154798
lipid	lipid367	lipid645	0.404453	7.00286e-05	0.000154816
lipid	lipid64	lipid428	0.404453	7.00285e-05	0.000154816
lipid	lipid45	lipid162	0.40445	7.00368e-05	0.000154832
lipid	lipid9	lipid134	0.40445	7.00368e-05	0.000154832
lipid	lipid20	lipid283	0.40445	7.00373e-05	0.000154832
lipid	lipid405	lipid749	0.404449	7.00399e-05	0.000154837
orthologstool	orthologstool69	orthologstool293	-0.436408	4.6454e-05	0.000154847
orthologstool	orthologstool242	orthologstool284	0.436406	4.64572e-05	0.000154849
lipid	lipid450	lipid680	0.404443	7.00616e-05	0.000154884
ortholognasal	ortholognasal87	ortholognasal265	0.417141	3.18765e-05	0.0001549
metabolite	metabolite224	metabolite229	0.46456	3.08771e-06	0.0001549
lipid	lipid257	lipid325	0.404439	7.00724e-05	0.000154907
lipid	lipid247	lipid358	0.404439	7.00743e-05	0.00015491
lipid	lipid52	lipid632	0.404438	7.00751e-05	0.000154911
metabolite	metabolite151	metabolite330	0.464553	3.08895e-06	0.00015492
lipid	lipid260	lipid696	0.404436	7.00834e-05	0.000154928
lipid	lipid538	lipid834	0.404436	7.0083e-05	0.000154928
lipid	lipid169	lipid208	0.404432	7.00941e-05	0.00015495
lipid	lipid155	lipid228	0.404432	7.00964e-05	0.000154955
lipid	lipid103	lipid632	0.40443	7.01005e-05	0.000154963
lipid	lipid176	lipid711	0.404429	7.01034e-05	0.000154968
lipid	lipid363	lipid588	0.404429	7.01038e-05	0.000154968
orthologstool	orthologstool31	orthologstool328	0.436385	4.65007e-05	0.000154986
orthologstool	orthologstool99	orthologstool134	0.436383	4.65045e-05	0.000154991
lipid	lipid74	lipid367	0.404426	7.01153e-05	0.000154992
lipid	lipid63	lipid258	0.404425	7.01166e-05	0.000154994
lipid	lipid464	lipid771	0.404425	7.01185e-05	0.000154998
lipid	lipid723	lipid743	0.404424	7.0119e-05	0.000154998
lipid	lipid358	lipid645	0.404424	7.01201e-05	0.000154999
ortholognasal	ortholognasal54	ortholognasal114	-0.417125	3.19013e-05	0.000155008
lipid	lipid574	lipid630	0.404421	7.01295e-05	0.000155019
lipid	lipid418	lipid630	0.404421	7.01312e-05	0.000155022
lipid	lipid180	lipid493	0.404419	7.01371e-05	0.000155034
lipid	lipid176	lipid559	0.404417	7.01439e-05	0.000155048
lipid	lipid457	lipid785	0.404415	7.01488e-05	0.000155058
lipid	lipid469	lipid723	0.404414	7.01521e-05	0.000155064
lipid	lipid246	lipid319	0.404413	7.01538e-05	0.000155067
ortholognasal	ortholognasal174	ortholognasal340	0.417114	3.19183e-05	0.000155079
orthologstool	orthologstool87	orthologstool360	0.436369	4.65351e-05	0.000155085
lipid	lipid96	lipid362	0.404408	7.017e-05	0.000155102
lipid	lipid16	lipid612	0.404404	7.01839e-05	0.000155131
lipid	lipid259	lipid388	0.404404	7.01842e-05	0.000155131
lipid	lipid46	lipid300	0.404395	7.02134e-05	0.000155195
lipid	lipid523	lipid708	0.404393	7.02181e-05	0.000155204
orthologstool	orthologstool53	orthologstool92	-0.436347	4.65808e-05	0.00015523
lipid	lipid372	lipid757	0.404388	7.02332e-05	0.000155237
lipid	lipid260	lipid624	0.404388	7.02346e-05	0.000155239
ortholognasal	ortholognasal18	ortholognasal206	-0.41709	3.19537e-05	0.000155239
lipid	lipid30	lipid460	0.404388	7.02352e-05	0.000155239
lipid	lipid8	lipid549	0.404387	7.02365e-05	0.000155241
orthologstool	orthologstool40	orthologstool187	-0.436338	4.65986e-05	0.000155281
lipid	lipid337	lipid361	0.404381	7.02566e-05	0.000155285
lipid	lipid249	lipid523	0.40438	7.02595e-05	0.00015529
orthologstool	orthologstool117	orthologstool335	0.436335	4.66055e-05	0.000155296
lipid	lipid206	lipid821	0.404379	7.02635e-05	0.000155298
lipid	lipid630	lipid799	0.404378	7.0265e-05	0.0001553
lipid	lipid17	lipid798	0.404375	7.02753e-05	0.000155322
ortholognasal	ortholognasal145	ortholognasal150	0.417076	3.19764e-05	0.000155336
ortholognasal	ortholognasal44	ortholognasal159	-0.417074	3.19786e-05	0.000155336
lipid	lipid34	lipid511	0.404373	7.02836e-05	0.00015534
lipid	lipid279	lipid435	0.404372	7.02865e-05	0.000155345
lipid	lipid605	lipid691	0.404368	7.02986e-05	0.000155371
lipid	lipid369	lipid780	0.404367	7.03016e-05	0.000155376
lipid	lipid12	lipid79	0.404366	7.03055e-05	0.000155384
ortholognasal	ortholognasal166	ortholognasal285	0.417065	3.19922e-05	0.000155391
ortholognasal	ortholognasal141	ortholognasal171	-0.417062	3.19972e-05	0.000155391
ortholognasal	ortholognasal251	ortholognasal267	-0.417064	3.19949e-05	0.000155391
lipid	lipid218	lipid668	0.404364	7.03118e-05	0.000155397
lipid	lipid128	lipid702	0.404364	7.03124e-05	0.000155397
lipid	lipid149	lipid343	0.40436	7.03231e-05	0.00015542
lipid	lipid64	lipid79	0.404359	7.03264e-05	0.000155426
orthologstool	orthologstool55	orthologstool71	0.436312	4.66527e-05	0.000155445
lipid	lipid465	lipid716	0.404355	7.03403e-05	0.000155456
lipid	lipid237	lipid357	0.404352	7.035e-05	0.000155477
lipid	lipid89	lipid627	0.40435	7.03547e-05	0.000155486
lipid	lipid674	lipid716	0.404347	7.03665e-05	0.000155511
lipid	lipid37	lipid792	0.404344	7.03738e-05	0.000155526
lipid	lipid213	lipid292	0.404343	7.03777e-05	0.000155533
lipid	lipid512	lipid763	0.404343	7.03773e-05	0.000155533
lipid	lipid509	lipid834	0.404341	7.03834e-05	0.000155545
orthologstool	orthologstool165	orthologstool174	-0.436296	4.66867e-05	0.00015555
lipid	lipid73	lipid473	0.40434	7.03877e-05	0.000155553
lipid	lipid444	lipid564	0.404337	7.03962e-05	0.000155571
orthologstool	orthologstool264	orthologstool322	-0.436291	4.66973e-05	0.000155578
lipid	lipid722	lipid758	0.404336	7.03997e-05	0.000155578
lipid	lipid424	lipid630	0.404335	7.04028e-05	0.000155584
lipid	lipid180	lipid287	0.404334	7.04066e-05	0.000155591
lipid	lipid188	lipid829	0.404333	7.04086e-05	0.000155595
lipid	lipid38	lipid348	0.404333	7.04112e-05	0.000155599
lipid	lipid248	lipid702	0.404328	7.04247e-05	0.000155628
lipid	lipid469	lipid797	0.404324	7.04391e-05	0.000155658
lipid	lipid606	lipid611	0.404324	7.04387e-05	0.000155658
orthologstool	orthologstool14	orthologstool242	0.436277	4.67252e-05	0.000155663
lipid	lipid61	lipid806	0.404317	7.04601e-05	0.000155704
lipid	lipid16	lipid542	0.404315	7.04676e-05	0.000155719
lipid	lipid11	lipid501	0.404313	7.0473e-05	0.00015573
lipid	lipid181	lipid191	0.404313	7.04737e-05	0.000155731
lipid	lipid556	lipid814	0.404312	7.04764e-05	0.000155736
orthologstool	orthologstool83	orthologstool331	0.436266	4.67498e-05	0.000155737
lipid	lipid325	lipid734	0.404311	7.04802e-05	0.000155743
orthologstool	orthologstool161	orthologstool309	0.436256	4.67705e-05	0.000155798
orthologstool	orthologstool10	orthologstool122	-0.436254	4.6774e-05	0.000155802
lipid	lipid550	lipid724	0.404302	7.05088e-05	0.000155805
lipid	lipid203	lipid508	0.404297	7.05253e-05	0.000155841
lipid	lipid342	lipid552	0.404295	7.053e-05	0.00015585
lipid	lipid199	lipid753	0.404294	7.05354e-05	0.000155861
orthologstool	orthologstool15	orthologstool335	0.436243	4.67968e-05	0.000155869
lipid	lipid332	lipid539	0.404292	7.0541e-05	0.000155873
lipid	lipid55	lipid609	0.404288	7.05534e-05	0.000155899
lipid	lipid56	lipid398	0.404286	7.05604e-05	0.000155914
lipid	lipid40	lipid95	0.404283	7.05707e-05	0.000155935
orthologstool	orthologstool234	orthologstool276	-0.436232	4.68204e-05	0.00015594
lipid	lipid7	lipid627	0.40428	7.05802e-05	0.000155955
lipid	lipid90	lipid326	0.404276	7.05927e-05	0.000155982
lipid	lipid15	lipid368	0.404275	7.05937e-05	0.000155983
lipid	lipid429	lipid761	0.404274	7.05988e-05	0.000155994
lipid	lipid373	lipid822	0.404273	7.06015e-05	0.000155999
lipid	lipid560	lipid738	0.404265	7.06273e-05	0.000156055
lipid	lipid8	lipid660	0.404263	7.06345e-05	0.00015607
lipid	lipid696	lipid727	0.40426	7.06435e-05	0.000156089
lipid	lipid564	lipid841	0.404258	7.06498e-05	0.000156102
lipid	lipid423	lipid767	0.404257	7.06525e-05	0.000156107
ortholognasal	ortholognasal50	ortholognasal342	-0.416963	3.21495e-05	0.000156119
lipid	lipid576	lipid716	0.404254	7.06601e-05	0.000156122
lipid	lipid11	lipid507	0.404252	7.06688e-05	0.000156141
lipid	lipid724	lipid737	0.404245	7.06912e-05	0.000156189
lipid	lipid259	lipid819	0.404244	7.06935e-05	0.000156193
lipid	lipid16	lipid437	0.404243	7.06957e-05	0.000156196
lipid	lipid321	lipid483	0.404243	7.06954e-05	0.000156196
lipid	lipid379	lipid762	0.404234	7.07271e-05	0.000156265
lipid	lipid92	lipid108	0.404232	7.07334e-05	0.000156278
lipid	lipid544	lipid680	0.404229	7.07424e-05	0.000156297
lipid	lipid493	lipid842	0.404226	7.07501e-05	0.000156313
lipid	lipid75	lipid719	0.404224	7.07585e-05	0.00015633
orthologstool	orthologstool278	orthologstool305	0.436174	4.69419e-05	0.000156337
lipid	lipid249	lipid368	0.404222	7.07624e-05	0.000156338
protein	protein55	protein105	-0.486215	6.75917e-07	0.000156343
lipid	lipid155	lipid591	0.404221	7.07674e-05	0.000156348
lipid	lipid191	lipid642	0.40422	7.07703e-05	0.000156353
lipid	lipid223	lipid516	0.404219	7.07726e-05	0.000156357
metabolite	metabolite153	metabolite374	-0.464379	3.11869e-06	0.000156368
lipid	lipid180	lipid667	0.404216	7.07819e-05	0.000156377
lipid	lipid409	lipid753	0.404209	7.08066e-05	0.000156431
lipid	lipid392	lipid821	0.404207	7.08109e-05	0.000156439
lipid	lipid181	lipid276	0.404203	7.08262e-05	0.000156472
lipid	lipid467	lipid799	0.404202	7.08285e-05	0.000156476
lipid	lipid243	lipid522	0.4042	7.08356e-05	0.00015649
lipid	lipid28	lipid553	0.4042	7.08357e-05	0.00015649
orthologstool	orthologstool26	orthologstool29	-0.43615	4.69924e-05	0.000156497
lipid	lipid71	lipid123	0.404195	7.08504e-05	0.000156522
lipid	lipid330	lipid658	0.404194	7.08525e-05	0.000156525
lipid	lipid572	lipid835	0.404191	7.08636e-05	0.000156549
lipid	lipid174	lipid633	0.40419	7.08658e-05	0.000156553
lipid	lipid221	lipid290	0.40419	7.08676e-05	0.000156556
lipid	lipid131	lipid515	0.404188	7.08728e-05	0.000156566
orthologstool	orthologstool187	orthologstool251	0.436133	4.7026e-05	0.000156601
lipid	lipid246	lipid757	0.404182	7.08913e-05	0.000156606
lipid	lipid60	lipid339	0.40418	7.08992e-05	0.000156623
lipid	lipid194	lipid397	0.404178	7.09063e-05	0.000156637
lipid	lipid2	lipid80	0.404177	7.09068e-05	0.000156638
ortholognasal	ortholognasal74	ortholognasal269	-0.416891	3.22618e-05	0.000156645
ortholognasal	ortholognasal96	ortholognasal210	0.41689	3.22628e-05	0.000156645
lipid	lipid149	lipid234	0.404175	7.09134e-05	0.000156651
orthologstool	orthologstool131	orthologstool201	-0.436121	4.70515e-05	0.000156678
lipid	lipid77	lipid347	0.404164	7.09504e-05	0.000156732
lipid	lipid265	lipid621	0.404163	7.09519e-05	0.000156734
lipid	lipid698	lipid796	0.404161	7.09589e-05	0.000156749
ortholognasal	ortholognasal166	ortholognasal228	0.416872	3.22905e-05	0.000156768
lipid	lipid39	lipid80	0.404153	7.0984e-05	0.000156803
metabolite	metabolite166	metabolite406	-0.464322	3.1286e-06	0.000156821
lipid	lipid650	lipid778	0.404148	7.10004e-05	0.000156838
lipid	lipid176	lipid678	0.404143	7.10187e-05	0.000156878
lipid	lipid46	lipid271	0.404142	7.10192e-05	0.000156878
lipid	lipid173	lipid588	0.404142	7.10206e-05	0.00015688
lipid	lipid250	lipid291	0.40414	7.10277e-05	0.000156895
lipid	lipid257	lipid340	0.404139	7.10315e-05	0.000156902
lipid	lipid333	lipid475	0.404134	7.1046e-05	0.000156933
lipid	lipid112	lipid763	0.404133	7.10495e-05	0.00015694
lipid	lipid239	lipid527	0.404132	7.10519e-05	0.000156944
lipid	lipid50	lipid769	0.404132	7.10535e-05	0.000156947
lipid	lipid642	lipid727	0.404129	7.10628e-05	0.000156967
lipid	lipid429	lipid767	0.404126	7.10728e-05	0.000156988
lipid	lipid559	lipid793	0.404125	7.10747e-05	0.000156991
orthologstool	orthologstool255	orthologstool279	-0.436073	4.71531e-05	0.000157008
lipid	lipid680	lipid813	0.404118	7.10988e-05	0.000157043
lipid	lipid54	lipid363	-0.404115	7.11079e-05	0.000157062
lipid	lipid184	lipid479	0.404111	7.11213e-05	0.000157091
orthologstool	orthologstool139	orthologstool251	-0.436056	4.71885e-05	0.000157118
lipid	lipid507	lipid797	0.404103	7.11457e-05	0.000157144
microbenasal	microbenasal32	microbenasal37	0.416293	3.00376e-05	0.00015715
metabolite	metabolite77	metabolite188	0.464279	3.13604e-06	0.000157151
lipid	lipid229	lipid299	0.404099	7.1157e-05	0.000157168
orthologstool	orthologstool152	orthologstool353	0.436044	4.72137e-05	0.000157194
lipid	lipid491	lipid799	0.404095	7.11702e-05	0.000157196
ortholognasal	ortholognasal80	ortholognasal342	0.416811	3.23856e-05	0.000157218
orthologstool	orthologstool22	orthologstool322	0.43604	4.72234e-05	0.000157218
orthologstool	orthologstool26	orthologstool35	0.436037	4.72284e-05	0.000157226
lipid	lipid15	lipid71	0.404085	7.12033e-05	0.000157268
lipid	lipid27	lipid564	0.404085	7.12039e-05	0.000157269
lipid	lipid175	lipid709	0.404083	7.12087e-05	0.000157278
lipid	lipid332	lipid532	0.404083	7.12103e-05	0.000157281
orthologstool	orthologstool293	orthologstool326	-0.436027	4.72507e-05	0.000157292
lipid	lipid100	lipid494	0.404079	7.12238e-05	0.00015731
lipid	lipid49	lipid666	-0.404078	7.12249e-05	0.000157311
lipid	lipid36	lipid363	0.404077	7.12278e-05	0.000157316
lipid	lipid23	lipid830	0.404077	7.12299e-05	0.00015732
lipid	lipid103	lipid326	0.404074	7.12377e-05	0.000157336
lipid	lipid247	lipid691	0.404074	7.12395e-05	0.000157339
ortholognasal	ortholognasal146	ortholognasal243	0.416793	3.24136e-05	0.000157341
lipid	lipid181	lipid254	0.404073	7.1241e-05	0.000157342
lipid	lipid177	lipid195	0.404072	7.12447e-05	0.000157349
lipid	lipid50	lipid524	0.404072	7.12468e-05	0.000157353
orthologstool	orthologstool81	orthologstool188	0.436016	4.72728e-05	0.000157358
lipid	lipid176	lipid818	0.40407	7.12507e-05	0.00015736
lipid	lipid510	lipid842	0.404069	7.12548e-05	0.000157368
orthologstool	orthologstool15	orthologstool165	0.436011	4.7283e-05	0.000157384
lipid	lipid416	lipid693	0.404066	7.12656e-05	0.000157391
lipid	lipid163	lipid288	0.404064	7.12705e-05	0.000157401
lipid	lipid230	lipid463	0.404064	7.12728e-05	0.000157405
lipid	lipid100	lipid679	0.404058	7.12899e-05	0.000157442
cytokine	cytokine4	cytokine49	0.409481	5.05388e-05	0.000157445
lipid	lipid22	lipid101	0.404058	7.12918e-05	0.000157445
lipid	lipid185	lipid249	0.404056	7.12981e-05	0.000157458
ortholognasal	ortholognasal15	ortholognasal16	0.416775	3.24414e-05	0.000157464
ortholognasal	ortholognasal4	ortholognasal151	0.416771	3.24488e-05	0.000157488
lipid	lipid50	lipid516	0.404045	7.13337e-05	0.000157536
orthologstool	orthologstool4	orthologstool87	0.435988	4.73331e-05	0.000157543
ortholognasal	ortholognasal196	ortholognasal201	0.416761	3.24632e-05	0.000157546
orthologstool	orthologstool104	orthologstool252	0.435983	4.73417e-05	0.000157563
lipid	lipid497	lipid735	0.40404	7.1347e-05	0.000157564
lipid	lipid94	lipid678	0.40404	7.13473e-05	0.000157564
lipid	lipid16	lipid291	0.40404	7.13479e-05	0.000157564
orthologstool	orthologstool250	orthologstool289	-0.435979	4.73514e-05	0.000157571
orthologstool	orthologstool30	orthologstool356	-0.435981	4.73469e-05	0.000157571
orthologstool	orthologstool75	orthologstool240	-0.435979	4.73507e-05	0.000157571
lipid	lipid223	lipid330	0.404037	7.13571e-05	0.000157583
orthologstool	orthologstool178	orthologstool199	0.435972	4.73654e-05	0.00015761
lipid	lipid490	lipid705	0.404029	7.13826e-05	0.000157639
lipid	lipid821	lipid844	0.404027	7.1389e-05	0.000157652
lipid	lipid320	lipid455	0.404027	7.13912e-05	0.000157656
lipid	lipid155	lipid165	0.404025	7.13972e-05	0.000157668
ortholognasal	ortholognasal52	ortholognasal345	0.416743	3.24925e-05	0.000157676
orthologstool	orthologstool13	orthologstool166	0.435959	4.73923e-05	0.000157687
orthologstool	orthologstool314	orthologstool340	-0.435959	4.73935e-05	0.000157687
lipid	lipid172	lipid253	0.404022	7.14075e-05	0.00015769
lipid	lipid323	lipid338	0.404021	7.14104e-05	0.000157695
orthologstool	orthologstool279	orthologstool353	-0.435954	4.74047e-05	0.000157716
lipid	lipid55	lipid409	0.404014	7.14316e-05	0.000157741
ortholognasal	ortholognasal74	ortholognasal166	0.416731	3.25101e-05	0.000157749
lipid	lipid681	lipid831	0.404013	7.14366e-05	0.000157751
lipid	lipid582	lipid788	0.404012	7.14377e-05	0.000157753
lipid	lipid1	lipid563	0.404011	7.14407e-05	0.000157757
lipid	lipid234	lipid820	0.404011	7.14405e-05	0.000157757
orthologstool	orthologstool33	orthologstool252	0.435945	4.74223e-05	0.000157767
lipid	lipid103	lipid199	0.404009	7.14495e-05	0.000157776
lipid	lipid100	lipid828	0.404005	7.14622e-05	0.000157803
lipid	lipid552	lipid830	0.404005	7.14628e-05	0.000157803
lipid	lipid227	lipid468	0.404002	7.14703e-05	0.000157819
lipid	lipid183	lipid468	0.404001	7.14754e-05	0.000157829
lipid	lipid85	lipid361	0.403999	7.14797e-05	0.000157838
lipid	lipid639	lipid796	0.403993	7.14992e-05	0.00015788
lipid	lipid5	lipid291	0.403991	7.15067e-05	0.000157895
lipid	lipid33	lipid232	0.403989	7.15118e-05	0.000157906
lipid	lipid255	lipid320	0.403987	7.15186e-05	0.00015792
lipid	lipid204	lipid796	0.403984	7.15293e-05	0.000157942
lipid	lipid50	lipid608	0.40398	7.15413e-05	0.000157968
lipid	lipid74	lipid616	0.403977	7.15507e-05	0.000157988
lipid	lipid370	lipid626	0.403977	7.15524e-05	0.00015799
lipid	lipid520	lipid803	0.403977	7.15534e-05	0.000157991
lipid	lipid93	lipid395	0.403976	7.15535e-05	0.000157991
lipid	lipid223	lipid383	0.403976	7.15543e-05	0.000157992
ortholognasal	ortholognasal258	ortholognasal326	0.416697	3.2564e-05	0.000157999
lipid	lipid30	lipid96	0.403972	7.15685e-05	0.000158022
lipid	lipid151	lipid311	0.403971	7.15702e-05	0.000158025
metabolite	metabolite148	metabolite504	0.464168	3.15522e-06	0.000158069
lipid	lipid233	lipid344	0.403963	7.15981e-05	0.000158086
lipid	lipid174	lipid337	0.40396	7.16078e-05	0.000158106
orthologstool	orthologstool86	orthologstool133	0.435893	4.75338e-05	0.00015813
lipid	lipid116	lipid764	0.403955	7.16222e-05	0.000158137
lipid	lipid101	lipid219	0.403954	7.16254e-05	0.000158143
ortholognasal	ortholognasal171	ortholognasal302	-0.416672	3.26026e-05	0.000158174
lipid	lipid462	lipid804	0.403949	7.16427e-05	0.00015818
lipid	lipid32	lipid233	0.403948	7.16452e-05	0.000158185
orthologstool	orthologstool266	orthologstool293	-0.435883	4.75545e-05	0.000158191
lipid	lipid18	lipid770	0.403946	7.16516e-05	0.000158198
lipid	lipid502	lipid773	0.403946	7.16531e-05	0.0001582
lipid	lipid45	lipid221	0.403944	7.16583e-05	0.00015821
lipid	lipid203	lipid507	0.40394	7.16707e-05	0.000158237
orthologstool	orthologstool88	orthologstool313	0.435873	4.75762e-05	0.000158255
lipid	lipid34	lipid57	0.403936	7.16843e-05	0.000158266
lipid	lipid15	lipid391	0.403934	7.16901e-05	0.000158278
lipid	lipid96	lipid164	0.403933	7.16937e-05	0.000158285
lipid	lipid344	lipid454	0.403933	7.16951e-05	0.000158287
lipid	lipid162	lipid640	0.403918	7.17424e-05	0.000158389
lipid	lipid183	lipid239	0.403918	7.17422e-05	0.000158389
lipid	lipid237	lipid419	0.403918	7.17427e-05	0.000158389
lipid	lipid206	lipid581	0.403918	7.17436e-05	0.00015839
lipid	lipid158	lipid575	0.403917	7.17469e-05	0.000158396
lipid	lipid197	lipid797	0.403913	7.17586e-05	0.000158421
lipid	lipid249	lipid401	0.403913	7.17588e-05	0.000158421
lipid	lipid687	lipid736	0.403912	7.17609e-05	0.000158424
orthologstool	orthologstool257	orthologstool328	0.435845	4.76337e-05	0.000158438
lipid	lipid155	lipid589	0.403909	7.17716e-05	0.000158447
lipid	lipid84	lipid539	0.403908	7.17766e-05	0.000158457
microbenasal	microbenasal47	microbenasal67	0.416088	3.03377e-05	0.000158458
lipid	lipid359	lipid614	0.403907	7.17778e-05	0.000158459
lipid	lipid641	lipid833	0.403903	7.17926e-05	0.00015849
ortholognasal	ortholognasal4	ortholognasal82	-0.416629	3.26708e-05	0.000158493
lipid	lipid223	lipid418	0.403902	7.17952e-05	0.000158495
lipid	lipid49	lipid78	-0.403901	7.17968e-05	0.000158498
orthologstool	orthologstool54	orthologstool311	0.435834	4.76572e-05	0.000158508
lipid	lipid538	lipid561	0.4039	7.1802e-05	0.000158508
lipid	lipid365	lipid591	0.403898	7.18072e-05	0.000158519
lipid	lipid392	lipid747	0.403897	7.18094e-05	0.000158523
lipid	lipid172	lipid490	0.403896	7.18131e-05	0.00015853
lipid	lipid504	lipid755	0.403894	7.1819e-05	0.000158542
orthologstool	orthologstool48	orthologstool261	0.435827	4.7673e-05	0.000158552
lipid	lipid52	lipid496	0.403886	7.18467e-05	0.000158602
lipid	lipid726	lipid800	0.403886	7.18474e-05	0.000158603
lipid	lipid500	lipid775	0.403884	7.18539e-05	0.000158616
lipid	lipid513	lipid727	0.403883	7.18553e-05	0.000158618
orthologstool	orthologstool152	orthologstool236	0.435816	4.76971e-05	0.000158623
orthologstool	orthologstool160	orthologstool348	-0.435815	4.76992e-05	0.000158623
lipid	lipid53	lipid702	-0.40388	7.18659e-05	0.00015864
lipid	lipid186	lipid468	0.403879	7.18699e-05	0.000158648
ortholognasal	ortholognasal149	ortholognasal334	-0.416605	3.27075e-05	0.000158659
lipid	lipid27	lipid227	0.403874	7.18853e-05	0.000158681
ortholognasal	ortholognasal6	ortholognasal249	-0.416598	3.27184e-05	0.0001587
lipid	lipid239	lipid614	0.403864	7.19196e-05	0.000158756
lipid	lipid467	lipid763	0.403861	7.19291e-05	0.000158776
lipid	lipid5	lipid272	0.403859	7.19339e-05	0.000158786
lipid	lipid642	lipid806	0.403849	7.19676e-05	0.000158859
lipid	lipid235	lipid815	0.403847	7.19733e-05	0.000158871
lipid	lipid212	lipid570	0.403837	7.20048e-05	0.000158939
lipid	lipid107	lipid336	0.403832	7.20228e-05	0.000158978
lipid	lipid256	lipid670	0.403831	7.2026e-05	0.000158984
lipid	lipid155	lipid644	0.403828	7.20352e-05	0.000159003
lipid	lipid382	lipid770	0.403824	7.20466e-05	0.000159028
lipid	lipid56	lipid684	0.403824	7.20491e-05	0.000159032
lipid	lipid173	lipid663	0.403822	7.20549e-05	0.000159044
lipid	lipid278	lipid654	0.403816	7.20736e-05	0.000159084
lipid	lipid74	lipid368	0.403815	7.2076e-05	0.000159089
lipid	lipid483	lipid782	0.403815	7.20771e-05	0.00015909
lipid	lipid240	lipid785	0.403814	7.20801e-05	0.000159096
lipid	lipid173	lipid671	0.403814	7.20812e-05	0.000159097
lipid	lipid18	lipid305	-0.403814	7.20815e-05	0.000159097
lipid	lipid196	lipid438	0.403814	7.2082e-05	0.000159097
lipid	lipid69	lipid834	0.403813	7.20854e-05	0.000159103
orthologstool	orthologstool47	orthologstool222	-0.435745	4.78475e-05	0.000159108
lipid	lipid29	lipid694	0.403811	7.2089e-05	0.00015911
lipid	lipid110	lipid252	0.403809	7.20965e-05	0.000159126
lipid	lipid204	lipid791	0.403808	7.20989e-05	0.00015913
lipid	lipid232	lipid463	0.403805	7.21086e-05	0.000159151
metabolite	metabolite37	metabolite354	0.46404	3.17771e-06	0.000159151
ortholognasal	ortholognasal18	ortholognasal246	0.416535	3.28176e-05	0.000159169
lipid	lipid11	lipid96	0.403799	7.213e-05	0.000159197
lipid	lipid5	lipid56	0.403794	7.21443e-05	0.000159228
lipid	lipid178	lipid570	0.403792	7.21538e-05	0.000159247
lipid	lipid72	lipid453	0.403789	7.21626e-05	0.000159266
lipid	lipid756	lipid812	0.403788	7.2166e-05	0.000159272
lipid	lipid60	lipid158	0.403787	7.21687e-05	0.000159277
lipid	lipid78	lipid186	0.403786	7.21722e-05	0.000159284
lipid	lipid459	lipid722	0.403786	7.2173e-05	0.000159285
lipid	lipid471	lipid753	0.403785	7.21743e-05	0.000159287
lipid	lipid239	lipid562	0.403785	7.21761e-05	0.00015929
lipid	lipid64	lipid486	0.403779	7.21957e-05	0.000159332
metabolite	metabolite167	metabolite513	0.464012	3.18256e-06	0.00015935
orthologstool	orthologstool122	orthologstool177	-0.43571	4.79229e-05	0.000159351
orthologstool	orthologstool47	orthologstool215	-0.435702	4.79388e-05	0.000159395
lipid	lipid549	lipid788	0.403769	7.22268e-05	0.0001594
lipid	lipid53	lipid605	-0.403768	7.22298e-05	0.000159406
lipid	lipid160	lipid314	0.403763	7.22452e-05	0.000159438
lipid	lipid300	lipid333	0.403763	7.22476e-05	0.000159443
lipid	lipid89	lipid597	0.403759	7.22593e-05	0.000159468
lipid	lipid100	lipid316	0.403755	7.22724e-05	0.000159496
lipid	lipid501	lipid793	0.403755	7.22736e-05	0.000159497
lipid	lipid639	lipid716	0.403749	7.22933e-05	0.00015954
lipid	lipid228	lipid336	0.403747	7.22979e-05	0.000159549
lipid	lipid606	lipid678	0.403745	7.23047e-05	0.000159563
lipid	lipid512	lipid815	0.403743	7.23115e-05	0.000159577
lipid	lipid213	lipid261	0.40374	7.23206e-05	0.000159596
orthologstool	orthologstool296	orthologstool359	-0.435667	4.8014e-05	0.000159637
lipid	lipid31	lipid389	0.40373	7.23547e-05	0.000159669
lipid	lipid488	lipid782	0.40373	7.23545e-05	0.000159669
ortholognasal	ortholognasal206	ortholognasal277	-0.416467	3.29255e-05	0.00015968
lipid	lipid81	lipid705	0.403725	7.23697e-05	0.000159701
lipid	lipid215	lipid272	0.403725	7.23723e-05	0.000159706
lipid	lipid241	lipid798	0.403724	7.23756e-05	0.000159711
lipid	lipid418	lipid787	0.403724	7.23756e-05	0.000159711
metabolite	metabolite363	metabolite390	0.463966	3.19072e-06	0.000159715
orthologstool	orthologstool54	orthologstool141	0.435652	4.80461e-05	0.000159736
ortholognasal	ortholognasal13	ortholognasal110	0.416455	3.29447e-05	0.000159748
ortholognasal	ortholognasal17	ortholognasal95	0.416455	3.29444e-05	0.000159748
microbestool	microbestool13	microbestool19	-0.464343	1.26213e-05	0.00015987
microbestool	microbestool19	microbestool25	-0.464343	1.26213e-05	0.00015987
microbestool	microbestool19	microbestool38	-0.464343	1.26213e-05	0.00015987
microbestool	microbestool2	microbestool78	-0.464744	1.2377e-05	0.00015987
microbestool	microbestool22	microbestool34	0.464685	1.24126e-05	0.00015987
microbestool	microbestool34	microbestool35	0.464685	1.24126e-05	0.00015987
microbestool	microbestool9	microbestool13	-0.464343	1.26213e-05	0.00015987
microbestool	microbestool9	microbestool25	-0.464343	1.26213e-05	0.00015987
microbestool	microbestool9	microbestool38	-0.464343	1.26213e-05	0.00015987
lipid	lipid1	lipid499	0.403701	7.24484e-05	0.000159871
lipid	lipid215	lipid228	0.403699	7.24556e-05	0.000159886
lipid	lipid284	lipid348	0.403698	7.24604e-05	0.000159896
lipid	lipid35	lipid175	0.403695	7.2469e-05	0.000159914
lipid	lipid50	lipid513	0.403694	7.24736e-05	0.000159923
ortholognasal	ortholognasal30	ortholognasal52	0.41643	3.2984e-05	0.000159927
lipid	lipid20	lipid281	0.403688	7.24921e-05	0.000159963
lipid	lipid297	lipid340	0.403686	7.24996e-05	0.000159978
lipid	lipid474	lipid792	0.403684	7.25043e-05	0.000159988
lipid	lipid83	lipid351	0.403683	7.2507e-05	0.000159992
lipid	lipid609	lipid704	0.403681	7.25151e-05	0.000160009
lipid	lipid55	lipid66	0.403678	7.25258e-05	0.000160032
orthologstool	orthologstool90	orthologstool295	0.435608	4.81396e-05	0.000160038
metabolite	metabolite181	metabolite416	0.463923	3.19816e-06	0.000160043
orthologstool	orthologstool164	orthologstool238	-0.435607	4.81435e-05	0.000160043
lipid	lipid262	lipid529	0.403666	7.25623e-05	0.000160112
lipid	lipid212	lipid345	0.403665	7.25682e-05	0.000160123
lipid	lipid204	lipid529	0.403663	7.25745e-05	0.000160136
ortholognasal	ortholognasal74	ortholognasal319	0.416401	3.30301e-05	0.000160138
lipid	lipid321	lipid498	0.403661	7.25793e-05	0.000160146
lipid	lipid550	lipid765	0.403661	7.25803e-05	0.000160147
lipid	lipid12	lipid217	0.40366	7.25849e-05	0.000160156
lipid	lipid194	lipid261	0.403657	7.25927e-05	0.000160173
lipid	lipid27	lipid605	0.403654	7.26019e-05	0.000160192
lipid	lipid25	lipid295	0.403654	7.26024e-05	0.000160192
lipid	lipid200	lipid635	0.403654	7.26034e-05	0.000160193
lipid	lipid251	lipid818	0.403651	7.26138e-05	0.000160215
orthologstool	orthologstool115	orthologstool206	0.435581	4.81987e-05	0.000160219
ortholognasal	ortholognasal149	ortholognasal209	0.416389	3.30494e-05	0.000160219
lipid	lipid163	lipid270	0.403648	7.26219e-05	0.000160232
lipid	lipid70	lipid107	0.403647	7.26265e-05	0.000160241
lipid	lipid15	lipid414	0.403646	7.2628e-05	0.000160244
lipid	lipid412	lipid719	0.403643	7.26396e-05	0.000160268
lipid	lipid81	lipid319	0.403641	7.26444e-05	0.000160278
lipid	lipid279	lipid632	0.40364	7.26486e-05	0.000160286
lipid	lipid262	lipid663	0.403637	7.26595e-05	0.000160309
lipid	lipid347	lipid767	0.403633	7.26724e-05	0.000160337
lipid	lipid103	lipid233	0.403632	7.26754e-05	0.000160342
metabolite	metabolite128	metabolite185	0.463882	3.20543e-06	0.000160363
orthologstool	orthologstool41	orthologstool359	-0.435556	4.82519e-05	0.000160387
ortholognasal	ortholognasal19	ortholognasal134	-0.416363	3.30899e-05	0.000160404
lipid	lipid327	lipid667	0.403623	7.27039e-05	0.000160404
lipid	lipid235	lipid767	0.403622	7.27094e-05	0.000160415
lipid	lipid254	lipid287	0.403621	7.27104e-05	0.000160417
lipid	lipid249	lipid408	0.40362	7.27131e-05	0.000160421
lipid	lipid333	lipid509	0.40362	7.27132e-05	0.000160421
lipid	lipid145	lipid336	0.403615	7.27312e-05	0.00016046
lipid	lipid76	lipid830	0.403614	7.27332e-05	0.000160463
lipid	lipid331	lipid669	0.403614	7.27352e-05	0.000160466
lipid	lipid212	lipid351	0.40361	7.27472e-05	0.000160492
ortholognasal	ortholognasal72	ortholognasal334	0.41635	3.31118e-05	0.000160497
lipid	lipid212	lipid509	0.403609	7.27506e-05	0.000160498
lipid	lipid1	lipid539	0.403608	7.27541e-05	0.000160505
lipid	lipid260	lipid786	0.403606	7.276e-05	0.000160517
lipid	lipid333	lipid357	0.403605	7.27635e-05	0.000160524
lipid	lipid328	lipid651	0.403604	7.27677e-05	0.000160532
lipid	lipid36	lipid362	0.403604	7.27685e-05	0.000160533
lipid	lipid175	lipid725	0.403603	7.27704e-05	0.000160536
lipid	lipid80	lipid245	0.4036	7.27802e-05	0.000160557
lipid	lipid12	lipid378	0.403599	7.27849e-05	0.000160566
lipid	lipid72	lipid461	0.403597	7.27898e-05	0.000160576
ortholognasal	ortholognasal81	ortholognasal357	0.416337	3.31318e-05	0.000160582
lipid	lipid143	lipid198	0.403596	7.27936e-05	0.000160583
orthologstool	orthologstool30	orthologstool243	-0.435526	4.83166e-05	0.000160587
orthologstool	orthologstool51	orthologstool324	-0.435526	4.83169e-05	0.000160587
lipid	lipid342	lipid564	0.403594	7.27995e-05	0.000160595
lipid	lipid62	lipid262	0.403594	7.28002e-05	0.000160596
lipid	lipid35	lipid210	0.403592	7.28065e-05	0.000160609
lipid	lipid342	lipid378	0.40359	7.28138e-05	0.000160624
lipid	lipid694	lipid781	0.403582	7.28383e-05	0.000160677
lipid	lipid279	lipid573	0.403582	7.28402e-05	0.00016068
orthologstool	orthologstool134	orthologstool235	0.43551	4.83516e-05	0.000160694
lipid	lipid411	lipid815	0.403579	7.28476e-05	0.000160695
lipid	lipid448	lipid736	0.403579	7.28483e-05	0.000160695
lipid	lipid609	lipid810	0.403579	7.28484e-05	0.000160695
lipid	lipid408	lipid761	0.403579	7.28489e-05	0.000160695
lipid	lipid689	lipid810	0.403577	7.28566e-05	0.000160711
lipid	lipid76	lipid106	0.403576	7.28574e-05	0.000160712
lipid	lipid90	lipid830	0.403574	7.28643e-05	0.000160726
ortholognasal	ortholognasal174	ortholognasal276	-0.416317	3.31641e-05	0.000160726
lipid	lipid364	lipid816	0.403572	7.28706e-05	0.000160739
lipid	lipid198	lipid229	0.40357	7.28776e-05	0.000160754
metabolite	metabolite49	metabolite540	0.463833	3.21417e-06	0.000160756
lipid	lipid260	lipid560	0.403567	7.28879e-05	0.000160775
lipid	lipid162	lipid462	0.403566	7.28929e-05	0.000160785
lipid	lipid189	lipid620	0.403564	7.28971e-05	0.000160794
lipid	lipid656	lipid785	0.403563	7.29019e-05	0.000160803
lipid	lipid255	lipid598	0.403551	7.29404e-05	0.000160887
lipid	lipid71	lipid164	0.40355	7.29434e-05	0.000160893
lipid	lipid199	lipid360	0.403549	7.29493e-05	0.000160905
lipid	lipid99	lipid440	0.403542	7.29708e-05	0.000160951
lipid	lipid52	lipid542	0.403536	7.29891e-05	0.000160991
orthologstool	orthologstool47	orthologstool344	-0.435465	4.84486e-05	0.000161008
lipid	lipid111	lipid607	0.403528	7.30183e-05	0.000161054
lipid	lipid262	lipid515	0.403527	7.30197e-05	0.000161056
lipid	lipid173	lipid206	0.403527	7.3021e-05	0.000161058
metabolite	metabolite549	metabolite579	0.463792	3.22152e-06	0.000161078
metabolite	metabolite539	metabolite555	0.463786	3.22259e-06	0.000161088
lipid	lipid260	lipid398	0.403519	7.30458e-05	0.000161112
orthologstool	orthologstool3	orthologstool83	-0.435447	4.84857e-05	0.000161123
lipid	lipid3	lipid721	0.403517	7.30524e-05	0.000161125
lipid	lipid471	lipid756	0.403516	7.30575e-05	0.000161136
lipid	lipid261	lipid421	0.403515	7.3061e-05	0.000161142
lipid	lipid203	lipid444	0.403513	7.30659e-05	0.000161152
lipid	lipid54	lipid713	-0.403513	7.30667e-05	0.000161153
lipid	lipid278	lipid377	0.403513	7.30679e-05	0.000161155
lipid	lipid189	lipid212	0.403508	7.30819e-05	0.000161184
lipid	lipid27	lipid420	0.403502	7.31021e-05	0.000161228
lipid	lipid249	lipid831	0.403502	7.31041e-05	0.000161231
orthologstool	orthologstool276	orthologstool354	0.43543	4.85224e-05	0.000161237
lipid	lipid466	lipid788	0.403499	7.31136e-05	0.000161251
lipid	lipid36	lipid361	0.403498	7.31145e-05	0.000161252
lipid	lipid184	lipid285	0.403498	7.31167e-05	0.000161256
ortholognasal	ortholognasal1	ortholognasal337	0.416245	3.32776e-05	0.000161264
lipid	lipid36	lipid331	0.403491	7.31378e-05	0.000161302
lipid	lipid410	lipid671	0.40349	7.31427e-05	0.000161311
lipid	lipid13	lipid297	0.40349	7.31433e-05	0.000161312
lipid	lipid320	lipid523	0.403488	7.31487e-05	0.000161323
lipid	lipid465	lipid781	0.403486	7.31557e-05	0.000161336
lipid	lipid74	lipid384	0.403486	7.31555e-05	0.000161336
lipid	lipid15	lipid469	0.403485	7.31578e-05	0.00016134
lipid	lipid365	lipid758	0.403484	7.31627e-05	0.00016135
lipid	lipid347	lipid481	0.403482	7.31684e-05	0.000161361
lipid	lipid190	lipid538	0.40348	7.31737e-05	0.000161372
lipid	lipid34	lipid636	0.40348	7.31762e-05	0.000161376
lipid	lipid164	lipid833	0.403476	7.31887e-05	0.000161403
lipid	lipid279	lipid740	0.403475	7.31906e-05	0.000161406
lipid	lipid51	lipid211	0.403475	7.31924e-05	0.000161408
lipid	lipid523	lipid727	0.403475	7.31921e-05	0.000161408
lipid	lipid164	lipid827	0.403474	7.31945e-05	0.000161412
lipid	lipid181	lipid315	0.403472	7.3203e-05	0.00016143
lipid	lipid15	lipid423	0.403466	7.32203e-05	0.000161467
orthologstool	orthologstool248	orthologstool293	-0.435396	4.85965e-05	0.000161475
lipid	lipid23	lipid824	0.403461	7.32384e-05	0.000161506
lipid	lipid163	lipid489	0.403461	7.32394e-05	0.000161507
lipid	lipid64	lipid477	0.403459	7.32444e-05	0.000161517
lipid	lipid333	lipid492	0.403457	7.32527e-05	0.000161534
lipid	lipid278	lipid372	0.403454	7.32622e-05	0.000161554
lipid	lipid181	lipid274	0.403453	7.32631e-05	0.000161555
lipid	lipid16	lipid398	0.40345	7.32735e-05	0.000161577
orthologstool	orthologstool106	orthologstool143	0.435379	4.86344e-05	0.000161592
lipid	lipid110	lipid773	0.403441	7.33026e-05	0.00016164
orthologstool	orthologstool311	orthologstool348	0.43537	4.86519e-05	0.000161642
ortholognasal	ortholognasal233	ortholognasal266	0.416192	3.33637e-05	0.000161669
lipid	lipid549	lipid716	0.403437	7.33169e-05	0.000161671
orthologstool	orthologstool26	orthologstool152	0.435365	4.86631e-05	0.000161671
lipid	lipid11	lipid187	0.403436	7.33208e-05	0.000161678
lipid	lipid638	lipid778	0.403436	7.33221e-05	0.00016168
lipid	lipid90	lipid106	0.403433	7.33308e-05	0.000161698
lipid	lipid30	lipid687	0.403427	7.33492e-05	0.000161738
lipid	lipid482	lipid712	0.403425	7.33569e-05	0.000161754
orthologstool	orthologstool232	orthologstool272	0.43535	4.8697e-05	0.000161776
lipid	lipid173	lipid492	0.403422	7.33681e-05	0.000161778
lipid	lipid34	lipid753	0.403418	7.338e-05	0.000161803
lipid	lipid236	lipid783	0.403417	7.33831e-05	0.000161809
lipid	lipid255	lipid381	0.403414	7.33921e-05	0.000161828
lipid	lipid151	lipid414	0.403414	7.33929e-05	0.000161828
lipid	lipid95	lipid212	0.403409	7.34102e-05	0.000161865
lipid	lipid248	lipid773	0.403408	7.34122e-05	0.000161869
lipid	lipid218	lipid693	0.403404	7.3427e-05	0.000161901
lipid	lipid191	lipid734	0.4034	7.344e-05	0.000161928
lipid	lipid22	lipid311	0.403398	7.34472e-05	0.000161943
lipid	lipid12	lipid734	0.403391	7.3468e-05	0.000161988
lipid	lipid123	lipid677	0.40339	7.34726e-05	0.000161997
lipid	lipid194	lipid550	0.403388	7.34787e-05	0.00016201
lipid	lipid20	lipid32	0.403385	7.34908e-05	0.000162035
lipid	lipid196	lipid556	0.40338	7.35054e-05	0.000162067
lipid	lipid569	lipid835	0.403378	7.35111e-05	0.000162078
lipid	lipid61	lipid256	0.403378	7.3512e-05	0.000162079
lipid	lipid374	lipid607	0.403378	7.3513e-05	0.00016208
lipid	lipid403	lipid749	0.403376	7.35207e-05	0.000162096
lipid	lipid206	lipid402	0.403375	7.35221e-05	0.000162098
ortholognasal	ortholognasal235	ortholognasal337	0.41613	3.34616e-05	0.000162131
lipid	lipid421	lipid617	0.403368	7.35449e-05	0.000162147
lipid	lipid187	lipid302	0.403366	7.35534e-05	0.000162165
lipid	lipid242	lipid616	0.403362	7.35643e-05	0.000162188
lipid	lipid249	lipid560	0.403359	7.35767e-05	0.000162215
lipid	lipid230	lipid364	0.403357	7.35834e-05	0.000162228
orthologstool	orthologstool287	orthologstool339	0.435285	4.88376e-05	0.000162234
lipid	lipid158	lipid732	0.403356	7.35868e-05	0.000162235
lipid	lipid33	lipid516	0.403355	7.35888e-05	0.000162238
lipid	lipid325	lipid726	0.403353	7.3596e-05	0.000162253
ortholognasal	ortholognasal26	ortholognasal46	0.416111	3.34934e-05	0.000162273
lipid	lipid156	lipid776	0.403349	7.36076e-05	0.000162278
lipid	lipid408	lipid766	0.403348	7.36111e-05	0.000162284
lipid	lipid55	lipid242	0.403348	7.36113e-05	0.000162284
lipid	lipid551	lipid840	0.403345	7.36204e-05	0.000162303
ortholognasal	ortholognasal170	ortholognasal228	-0.416101	3.3509e-05	0.000162336
lipid	lipid680	lipid841	0.403341	7.36365e-05	0.000162337
ortholognasal	ortholognasal116	ortholognasal160	0.416098	3.3513e-05	0.000162343
lipid	lipid709	lipid788	0.403336	7.36513e-05	0.000162369
lipid	lipid203	lipid216	0.403333	7.36618e-05	0.000162391
orthologstool	orthologstool152	orthologstool352	0.435262	4.8888e-05	0.000162393
lipid	lipid176	lipid472	0.403327	7.36816e-05	0.000162434
lipid	lipid91	lipid562	0.403326	7.36835e-05	0.000162437
orthologstool	orthologstool145	orthologstool182	0.435252	4.89088e-05	0.000162454
lipid	lipid86	lipid249	0.403322	7.36968e-05	0.000162465
lipid	lipid432	lipid678	0.403318	7.37116e-05	0.000162497
lipid	lipid202	lipid829	0.40331	7.37385e-05	0.000162555
lipid	lipid11	lipid628	0.403309	7.37427e-05	0.000162561
lipid	lipid151	lipid453	0.403309	7.37426e-05	0.000162561
lipid	lipid250	lipid376	0.403309	7.3742e-05	0.000162561
lipid	lipid60	lipid212	0.403308	7.37465e-05	0.000162569
orthologstool	orthologstool107	orthologstool360	0.435234	4.89486e-05	0.000162578
lipid	lipid227	lipid639	0.403302	7.37662e-05	0.000162611
lipid	lipid760	lipid807	0.403299	7.37758e-05	0.000162632
lipid	lipid186	lipid423	0.403295	7.37878e-05	0.000162657
lipid	lipid24	lipid538	0.403293	7.37949e-05	0.000162672
metabolite	metabolite95	metabolite151	0.463602	3.25531e-06	0.000162679
ortholognasal	ortholognasal107	ortholognasal207	-0.416053	3.35855e-05	0.000162682
lipid	lipid243	lipid321	0.403291	7.38019e-05	0.000162686
lipid	lipid15	lipid661	0.403288	7.3813e-05	0.00016271
lipid	lipid199	lipid279	0.403287	7.38162e-05	0.000162716
lipid	lipid110	lipid787	0.403285	7.38207e-05	0.000162724
ortholognasal	ortholognasal89	ortholognasal294	-0.416046	3.3597e-05	0.000162725
lipid	lipid336	lipid455	0.403285	7.38224e-05	0.000162727
lipid	lipid106	lipid694	0.403283	7.38293e-05	0.000162741
lipid	lipid243	lipid378	0.403282	7.38321e-05	0.000162747
ortholognasal	ortholognasal83	ortholognasal239	0.416041	3.36056e-05	0.000162755
orthologstool	orthologstool238	orthologstool269	0.435208	4.90054e-05	0.000162758
lipid	lipid160	lipid622	0.403278	7.38449e-05	0.000162774
lipid	lipid71	lipid723	0.403273	7.38624e-05	0.000162811
lipid	lipid15	lipid530	0.403271	7.38674e-05	0.000162821
lipid	lipid16	lipid391	0.403271	7.38687e-05	0.000162823
metabolite	metabolite182	metabolite618	0.463581	3.25916e-06	0.000162826
lipid	lipid504	lipid613	0.403269	7.38739e-05	0.000162834
lipid	lipid188	lipid619	0.403269	7.38761e-05	0.000162838
lipid	lipid91	lipid510	0.403268	7.38781e-05	0.000162841
lipid	lipid64	lipid474	0.403268	7.38787e-05	0.000162841
lipid	lipid553	lipid802	0.403267	7.38801e-05	0.000162843
lipid	lipid267	lipid642	0.403267	7.38815e-05	0.000162845
lipid	lipid357	lipid648	0.403267	7.38827e-05	0.000162847
lipid	lipid128	lipid594	0.403266	7.38836e-05	0.000162848
lipid	lipid161	lipid459	0.403264	7.38897e-05	0.000162861
lipid	lipid530	lipid670	0.403264	7.38905e-05	0.000162861
lipid	lipid116	lipid755	0.403262	7.38995e-05	0.00016288
lipid	lipid255	lipid843	0.403261	7.39015e-05	0.000162883
orthologstool	orthologstool10	orthologstool297	0.435188	4.90487e-05	0.000162886
orthologstool	orthologstool30	orthologstool316	-0.435189	4.90466e-05	0.000162886
orthologstool	orthologstool265	orthologstool359	-0.435187	4.90515e-05	0.000162887
lipid	lipid204	lipid810	0.403258	7.39106e-05	0.000162902
lipid	lipid342	lipid632	0.403258	7.39103e-05	0.000162902
lipid	lipid16	lipid574	0.403258	7.39122e-05	0.000162904
lipid	lipid66	lipid109	0.403255	7.39216e-05	0.000162924
lipid	lipid3	lipid672	0.403251	7.39342e-05	0.000162951
metabolite	metabolite127	metabolite233	0.463557	3.26345e-06	0.000162996
lipid	lipid55	lipid326	0.403244	7.39576e-05	0.000163001
lipid	lipid8	lipid88	0.403244	7.39583e-05	0.000163002
ortholognasal	ortholognasal288	ortholognasal304	-0.416007	3.366e-05	0.000163005
lipid	lipid239	lipid436	0.403242	7.39651e-05	0.000163016
lipid	lipid428	lipid647	0.40324	7.39698e-05	0.000163024
lipid	lipid539	lipid835	0.403241	7.39696e-05	0.000163024
lipid	lipid647	lipid841	0.403235	7.39875e-05	0.000163062
lipid	lipid188	lipid286	0.403234	7.39907e-05	0.000163068
lipid	lipid763	lipid804	0.403233	7.39958e-05	0.000163078
lipid	lipid86	lipid408	0.403232	7.3998e-05	0.000163082
lipid	lipid250	lipid701	0.403231	7.40025e-05	0.000163091
orthologstool	orthologstool167	orthologstool357	-0.435156	4.91176e-05	0.000163098
lipid	lipid335	lipid610	0.403229	7.40092e-05	0.000163105
lipid	lipid639	lipid802	0.403228	7.40103e-05	0.000163106
lipid	lipid158	lipid498	0.403228	7.40108e-05	0.000163106
lipid	lipid485	lipid765	0.403226	7.40188e-05	0.000163123
lipid	lipid416	lipid742	0.403225	7.40203e-05	0.000163125
lipid	lipid565	lipid710	0.403223	7.40268e-05	0.000163139
orthologstool	orthologstool16	orthologstool44	-0.435147	4.91378e-05	0.000163157
lipid	lipid249	lipid697	0.403217	7.4047e-05	0.000163182
lipid	lipid157	lipid681	0.403215	7.40537e-05	0.000163196
lipid	lipid690	lipid778	0.403214	7.40591e-05	0.000163207
orthologstool	orthologstool19	orthologstool168	-0.435135	4.91636e-05	0.000163234
lipid	lipid203	lipid777	0.403208	7.40773e-05	0.000163246
lipid	lipid6	lipid661	0.403207	7.40807e-05	0.000163252
orthologstool	orthologstool4	orthologstool147	0.43513	4.91744e-05	0.000163262
lipid	lipid50	lipid609	0.403204	7.40914e-05	0.000163274
lipid	lipid54	lipid471	-0.403204	7.40912e-05	0.000163274
lipid	lipid455	lipid822	0.403203	7.40932e-05	0.000163277
lipid	lipid636	lipid798	0.4032	7.41043e-05	0.0001633
lipid	lipid209	lipid327	0.403199	7.41067e-05	0.000163305
orthologstool	orthologstool26	orthologstool107	0.435123	4.9191e-05	0.000163308
metabolite	metabolite18	metabolite641	0.463517	3.27065e-06	0.00016331
lipid	lipid149	lipid257	0.403198	7.41117e-05	0.000163315
lipid	lipid421	lipid720	0.403192	7.41304e-05	0.000163355
lipid	lipid436	lipid787	0.403191	7.41355e-05	0.000163365
lipid	lipid456	lipid713	0.403189	7.41432e-05	0.000163381
lipid	lipid189	lipid211	0.403187	7.41475e-05	0.00016339
lipid	lipid225	lipid801	0.403182	7.41665e-05	0.00016343
lipid	lipid31	lipid233	0.40318	7.4171e-05	0.000163439
lipid	lipid146	lipid239	0.403178	7.41793e-05	0.000163457
ortholognasal	ortholognasal301	ortholognasal331	-0.415947	3.37575e-05	0.000163465
lipid	lipid439	lipid792	0.403175	7.41875e-05	0.000163473
lipid	lipid19	lipid793	0.403174	7.41916e-05	0.000163481
lipid	lipid649	lipid830	0.403174	7.41924e-05	0.000163482
lipid	lipid386	lipid746	0.403173	7.41936e-05	0.000163484
lipid	lipid153	lipid654	0.403172	7.41972e-05	0.000163491
lipid	lipid93	lipid376	0.403167	7.42154e-05	0.00016353
lipid	lipid56	lipid406	0.403166	7.42191e-05	0.000163537
lipid	lipid219	lipid248	0.403163	7.42269e-05	0.000163553
lipid	lipid428	lipid598	0.403158	7.42454e-05	0.000163593
lipid	lipid264	lipid421	0.403154	7.4257e-05	0.000163618
lipid	lipid3	lipid14	0.403154	7.42584e-05	0.00016362
lipid	lipid25	lipid284	0.403152	7.42641e-05	0.000163631
lipid	lipid537	lipid773	0.403139	7.431e-05	0.000163731
lipid	lipid4	lipid255	0.403137	7.43146e-05	0.00016374
lipid	lipid514	lipid698	0.403137	7.43155e-05	0.000163741
lipid	lipid36	lipid567	0.403131	7.43349e-05	0.000163783
lipid	lipid335	lipid652	0.403128	7.43444e-05	0.000163803
lipid	lipid810	lipid815	0.403124	7.43592e-05	0.000163835
lipid	lipid207	lipid314	0.403121	7.43694e-05	0.000163856
lipid	lipid382	lipid718	0.40312	7.43739e-05	0.000163865
ortholognasal	ortholognasal24	ortholognasal123	-0.415893	3.38446e-05	0.000163874
ortholognasal	ortholognasal28	ortholognasal316	0.415891	3.38482e-05	0.000163879
lipid	lipid49	lipid458	-0.403113	7.43962e-05	0.000163913
lipid	lipid327	lipid455	0.403112	7.44008e-05	0.000163922
lipid	lipid260	lipid474	0.40311	7.44045e-05	0.000163929
lipid	lipid15	lipid270	0.40311	7.4405e-05	0.000163929
orthologstool	orthologstool189	orthologstool261	-0.435036	4.93817e-05	0.000163933
orthologstool	orthologstool202	orthologstool358	0.435034	4.93849e-05	0.000163935
ortholognasal	ortholognasal97	ortholognasal137	0.41588	3.38666e-05	0.000163956
lipid	lipid237	lipid447	0.403101	7.44352e-05	0.000163995
lipid	lipid397	lipid749	0.403099	7.44417e-05	0.000164009
lipid	lipid206	lipid536	0.403097	7.44485e-05	0.000164022
lipid	lipid323	lipid471	0.403095	7.44556e-05	0.000164037
lipid	lipid547	lipid723	0.403092	7.44668e-05	0.000164061
lipid	lipid128	lipid696	0.40309	7.44722e-05	0.000164072
lipid	lipid626	lipid690	0.40309	7.44735e-05	0.000164074
lipid	lipid223	lipid775	0.403088	7.44794e-05	0.000164085
orthologstool	orthologstool88	orthologstool257	0.435011	4.94362e-05	0.000164097
lipid	lipid175	lipid334	0.403085	7.44897e-05	0.000164107
orthologstool	orthologstool197	orthologstool276	-0.435005	4.94482e-05	0.000164128
lipid	lipid264	lipid559	0.403082	7.45009e-05	0.000164131
lipid	lipid249	lipid467	0.40308	7.45063e-05	0.000164141
lipid	lipid527	lipid815	0.40308	7.45061e-05	0.000164141
lipid	lipid35	lipid814	0.40308	7.4507e-05	0.000164141
orthologstool	orthologstool146	orthologstool331	0.435002	4.9455e-05	0.000164143
lipid	lipid236	lipid421	0.403079	7.45085e-05	0.000164143
lipid	lipid4	lipid369	0.403075	7.45231e-05	0.000164175
lipid	lipid68	lipid809	0.403074	7.4526e-05	0.00016418
orthologstool	orthologstool117	orthologstool146	-0.434995	4.94715e-05	0.000164189
lipid	lipid30	lipid584	0.40307	7.45417e-05	0.000164214
ortholognasal	ortholognasal4	ortholognasal68	-0.41584	3.39302e-05	0.000164239
ortholognasal	ortholognasal43	ortholognasal181	-0.415841	3.39288e-05	0.000164239
lipid	lipid332	lipid623	0.403064	7.45599e-05	0.000164253
lipid	lipid333	lipid595	0.403063	7.45632e-05	0.000164259
orthologstool	orthologstool176	orthologstool313	-0.434984	4.94959e-05	0.000164262
orthologstool	orthologstool88	orthologstool303	0.434982	4.95005e-05	0.000164269
ortholognasal	ortholognasal55	ortholognasal162	-0.415833	3.39422e-05	0.000164284
orthologstool	orthologstool264	orthologstool348	0.434978	4.95094e-05	0.00016429
lipid	lipid240	lipid693	0.403057	7.45842e-05	0.000164304
lipid	lipid161	lipid582	0.403056	7.45876e-05	0.000164311
lipid	lipid84	lipid405	0.403054	7.45934e-05	0.000164322
ortholognasal	ortholognasal75	ortholognasal84	0.415823	3.39577e-05	0.000164347
lipid	lipid53	lipid314	0.403051	7.46052e-05	0.000164347
lipid	lipid497	lipid621	0.403049	7.46106e-05	0.000164358
lipid	lipid255	lipid663	0.403046	7.46198e-05	0.000164377
orthologstool	orthologstool248	orthologstool261	0.434963	4.95404e-05	0.000164384
lipid	lipid212	lipid665	0.403044	7.46263e-05	0.000164391
lipid	lipid206	lipid446	0.403043	7.46299e-05	0.000164398
lipid	lipid250	lipid535	0.403035	7.46561e-05	0.000164455
lipid	lipid267	lipid680	0.403035	7.46571e-05	0.000164456
lipid	lipid203	lipid465	0.403035	7.46581e-05	0.000164457
orthologstool	orthologstool34	orthologstool180	0.434951	4.95687e-05	0.00016447
orthologstool	orthologstool142	orthologstool253	0.434945	4.95814e-05	0.000164503
lipid	lipid241	lipid494	0.403027	7.46848e-05	0.000164515
lipid	lipid172	lipid742	0.403027	7.4686e-05	0.000164516
metabolite	metabolite168	metabolite252	0.463377	3.29589e-06	0.000164525
lipid	lipid58	lipid705	0.403023	7.46968e-05	0.000164539
lipid	lipid1	lipid575	0.403018	7.47162e-05	0.000164581
lipid	lipid55	lipid521	0.403015	7.4724e-05	0.000164597
lipid	lipid391	lipid671	0.403015	7.47258e-05	0.0001646
orthologstool	orthologstool214	orthologstool285	-0.434929	4.96173e-05	0.000164614
lipid	lipid278	lipid559	0.403012	7.47366e-05	0.000164623
lipid	lipid69	lipid196	0.403011	7.47398e-05	0.000164629
lipid	lipid7	lipid556	0.403009	7.47456e-05	0.00016464
lipid	lipid212	lipid606	0.403006	7.47538e-05	0.000164658
lipid	lipid264	lipid814	0.403006	7.47548e-05	0.000164659
lipid	lipid280	lipid722	-0.403004	7.47629e-05	0.000164676
lipid	lipid379	lipid746	0.403003	7.47668e-05	0.000164683
lipid	lipid279	lipid404	0.403	7.47744e-05	0.000164699
lipid	lipid210	lipid214	0.402998	7.47824e-05	0.000164715
lipid	lipid685	lipid803	0.402997	7.47864e-05	0.000164723
lipid	lipid44	lipid299	0.402994	7.47941e-05	0.000164739
lipid	lipid32	lipid97	0.402994	7.47954e-05	0.000164741
orthologstool	orthologstool110	orthologstool179	0.43491	4.96585e-05	0.000164743
orthologstool	orthologstool1	orthologstool284	0.434904	4.96721e-05	0.000164779
lipid	lipid80	lipid409	0.402989	7.4814e-05	0.000164781
ortholognasal	ortholognasal157	ortholognasal160	0.415766	3.40508e-05	0.000164785
lipid	lipid541	lipid826	0.402985	7.48247e-05	0.000164803
lipid	lipid58	lipid804	0.402985	7.48253e-05	0.000164804
lipid	lipid521	lipid611	0.402984	7.48298e-05	0.000164813
lipid	lipid199	lipid355	0.402984	7.48305e-05	0.000164813
orthologstool	orthologstool123	orthologstool281	0.434896	4.96881e-05	0.000164824
lipid	lipid247	lipid369	0.402982	7.48375e-05	0.000164828
lipid	lipid509	lipid794	0.402981	7.48393e-05	0.000164831
lipid	lipid137	lipid208	0.402981	7.48401e-05	0.000164831
lipid	lipid33	lipid427	0.402978	7.48489e-05	0.00016485
lipid	lipid173	lipid554	0.402973	7.48661e-05	0.000164886
ortholognasal	ortholognasal6	ortholognasal30	-0.415751	3.40755e-05	0.000164892
lipid	lipid475	lipid564	0.402969	7.48815e-05	0.000164919
orthologstool	orthologstool320	orthologstool329	0.434878	4.97284e-05	0.000164949
lipid	lipid100	lipid516	0.402963	7.48995e-05	0.000164958
lipid	lipid170	lipid780	0.402961	7.49074e-05	0.000164975
lipid	lipid34	lipid743	0.402958	7.49163e-05	0.000164993
lipid	lipid643	lipid830	0.402958	7.49184e-05	0.000164997
lipid	lipid13	lipid342	0.402956	7.49231e-05	0.000165006
lipid	lipid55	lipid395	0.402952	7.49364e-05	0.000165034
lipid	lipid605	lipid735	0.402949	7.49483e-05	0.000165059
lipid	lipid54	lipid757	-0.402948	7.49504e-05	0.000165063
lipid	lipid172	lipid538	0.402945	7.49607e-05	0.000165085
lipid	lipid176	lipid732	0.402945	7.49619e-05	0.000165086
lipid	lipid496	lipid561	0.402938	7.49848e-05	0.000165136
lipid	lipid53	lipid601	-0.402938	7.49856e-05	0.000165136
lipid	lipid372	lipid791	0.402937	7.49862e-05	0.000165137
orthologstool	orthologstool196	orthologstool334	0.434849	4.97927e-05	0.000165154
ortholognasal	ortholognasal5	ortholognasal106	-0.415713	3.41374e-05	0.000165179
metabolite	metabolite177	metabolite330	0.4633	3.30998e-06	0.000165183
ortholognasal	ortholognasal9	ortholognasal253	0.415706	3.41499e-05	0.000165227
lipid	lipid64	lipid608	0.402922	7.50383e-05	0.00016525
ortholognasal	ortholognasal118	ortholognasal313	-0.415699	3.416e-05	0.000165263
lipid	lipid98	lipid523	0.402918	7.50507e-05	0.000165277
lipid	lipid93	lipid839	0.402915	7.5063e-05	0.000165303
lipid	lipid103	lipid451	0.40291	7.50793e-05	0.000165338
lipid	lipid176	lipid311	0.402908	7.50869e-05	0.000165353
ortholognasal	ortholognasal134	ortholognasal174	-0.415684	3.41853e-05	0.000165373
lipid	lipid173	lipid592	0.402903	7.51016e-05	0.000165385
lipid	lipid63	lipid802	0.402903	7.51043e-05	0.00016539
lipid	lipid131	lipid621	0.402896	7.51265e-05	0.000165438
lipid	lipid155	lipid471	0.402895	7.5129e-05	0.000165442
lipid	lipid453	lipid723	0.402889	7.515e-05	0.000165487
ortholognasal	ortholognasal157	ortholognasal171	-0.415665	3.4216e-05	0.000165496
ortholognasal	ortholognasal94	ortholognasal299	0.415665	3.42158e-05	0.000165496
lipid	lipid417	lipid749	0.402886	7.5161e-05	0.00016551
lipid	lipid337	lipid660	0.402881	7.51772e-05	0.000165545
lipid	lipid497	lipid773	0.402876	7.51945e-05	0.000165582
lipid	lipid260	lipid357	0.402874	7.52006e-05	0.000165595
lipid	lipid12	lipid346	0.402873	7.5204e-05	0.000165601
lipid	lipid406	lipid801	0.402869	7.52178e-05	0.00016563
lipid	lipid428	lipid624	0.402869	7.5219e-05	0.000165632
orthologstool	orthologstool47	orthologstool210	-0.434779	4.99477e-05	0.000165643
orthologstool	orthologstool47	orthologstool212	-0.434779	4.99477e-05	0.000165643
orthologstool	orthologstool47	orthologstool227	-0.434779	4.99477e-05	0.000165643
lipid	lipid153	lipid653	0.402865	7.52314e-05	0.000165658
orthologstool	orthologstool143	orthologstool192	-0.434772	4.9963e-05	0.000165685
orthologstool	orthologstool146	orthologstool340	-0.434768	4.99718e-05	0.000165706
lipid	lipid15	lipid421	0.402855	7.52637e-05	0.000165729
ortholognasal	ortholognasal48	ortholognasal357	0.415633	3.42693e-05	0.000165742
ortholognasal	ortholognasal200	ortholognasal226	0.41563	3.42742e-05	0.000165753
lipid	lipid36	lipid96	0.402851	7.528e-05	0.000165763
lipid	lipid483	lipid708	0.402849	7.52848e-05	0.000165773
metabolite	metabolite335	metabolite431	0.46323	3.32276e-06	0.000165775
lipid	lipid167	lipid740	0.402847	7.52939e-05	0.000165791
lipid	lipid437	lipid630	0.402846	7.52941e-05	0.000165791
lipid	lipid115	lipid241	0.402842	7.53086e-05	0.000165822
ortholognasal	ortholognasal16	ortholognasal158	0.415618	3.4294e-05	0.000165836
metabolite	metabolite60	metabolite539	0.463216	3.32527e-06	0.000165855
lipid	lipid61	lipid158	0.402837	7.53248e-05	0.000165857
lipid	lipid49	lipid415	-0.402834	7.53371e-05	0.000165883
orthologstool	orthologstool108	orthologstool172	0.434742	5.00298e-05	0.000165889
lipid	lipid2	lipid81	0.402832	7.5342e-05	0.000165893
lipid	lipid661	lipid778	0.402831	7.53453e-05	0.000165899
lipid	lipid94	lipid672	0.402829	7.53534e-05	0.000165916
orthologstool	orthologstool255	orthologstool264	0.434735	5.00461e-05	0.000165935
lipid	lipid606	lipid765	0.402821	7.53795e-05	0.000165972
lipid	lipid36	lipid616	0.40282	7.53844e-05	0.000165982
lipid	lipid46	lipid285	0.402818	7.5391e-05	0.000165996
orthologstool	orthologstool70	orthologstool124	0.434725	5.00671e-05	0.000165996
lipid	lipid330	lipid655	0.402817	7.53946e-05	0.000166002
lipid	lipid260	lipid301	0.402815	7.54003e-05	0.000166014
lipid	lipid333	lipid604	0.402814	7.54047e-05	0.000166023
lipid	lipid223	lipid524	0.402811	7.54151e-05	0.000166044
lipid	lipid637	lipid830	0.402809	7.54206e-05	0.000166056
lipid	lipid30	lipid776	0.402808	7.5424e-05	0.000166062
lipid	lipid323	lipid386	0.402807	7.54276e-05	0.000166069
lipid	lipid250	lipid680	0.402805	7.54342e-05	0.000166082
lipid	lipid320	lipid715	0.402801	7.54485e-05	0.000166113
lipid	lipid19	lipid197	0.402801	7.54494e-05	0.000166114
lipid	lipid44	lipid310	0.402797	7.54627e-05	0.000166142
lipid	lipid37	lipid90	0.402796	7.54666e-05	0.00016615
lipid	lipid292	lipid301	0.402794	7.54722e-05	0.000166161
lipid	lipid558	lipid716	0.402792	7.54787e-05	0.000166174
lipid	lipid257	lipid339	0.402792	7.54803e-05	0.000166177
lipid	lipid252	lipid351	0.402789	7.54883e-05	0.000166193
lipid	lipid239	lipid272	0.402789	7.54891e-05	0.000166194
lipid	lipid12	lipid209	0.402787	7.54975e-05	0.000166212
lipid	lipid84	lipid462	0.402786	7.54997e-05	0.000166215
lipid	lipid93	lipid370	0.402785	7.55013e-05	0.000166218
lipid	lipid145	lipid378	0.402785	7.55043e-05	0.000166223
lipid	lipid241	lipid489	0.402784	7.55047e-05	0.000166223
lipid	lipid457	lipid686	0.402784	7.55076e-05	0.000166229
lipid	lipid30	lipid649	0.402781	7.55178e-05	0.00016625
lipid	lipid443	lipid611	0.402778	7.55273e-05	0.00016627
lipid	lipid252	lipid302	0.402777	7.55284e-05	0.000166271
lipid	lipid369	lipid667	0.402777	7.5529e-05	0.000166272
lipid	lipid210	lipid341	0.402777	7.55305e-05	0.000166274
lipid	lipid472	lipid784	0.402774	7.5539e-05	0.000166291
lipid	lipid630	lipid751	0.402774	7.55388e-05	0.000166291
lipid	lipid145	lipid240	0.402774	7.55407e-05	0.000166293
lipid	lipid248	lipid770	0.402771	7.55497e-05	0.000166312
lipid	lipid86	lipid278	0.402771	7.55514e-05	0.000166315
lipid	lipid176	lipid758	0.402769	7.55587e-05	0.00016633
metabolite	metabolite152	metabolite323	0.463157	3.33605e-06	0.000166347
orthologstool	orthologstool121	orthologstool164	-0.434675	5.01801e-05	0.000166362
lipid	lipid308	lipid346	0.40276	7.55872e-05	0.000166392
lipid	lipid67	lipid167	0.40276	7.55877e-05	0.000166392
lipid	lipid44	lipid276	0.402758	7.55942e-05	0.000166405
ortholognasal	ortholognasal43	ortholognasal206	0.415541	3.44194e-05	0.000166429
lipid	lipid129	lipid491	0.402752	7.56163e-05	0.000166453
lipid	lipid34	lipid82	0.402749	7.56241e-05	0.000166469
lipid	lipid327	lipid602	0.402747	7.56329e-05	0.000166487
ortholognasal	ortholognasal83	ortholognasal318	-0.415531	3.4437e-05	0.000166502
lipid	lipid203	lipid515	0.402743	7.56444e-05	0.000166511
lipid	lipid481	lipid597	0.402742	7.56492e-05	0.000166521
lipid	lipid154	lipid631	0.402742	7.56505e-05	0.000166523
ortholognasal	ortholognasal78	ortholognasal292	0.415526	3.44442e-05	0.000166524
orthologstool	orthologstool250	orthologstool336	0.434651	5.02317e-05	0.000166525
lipid	lipid227	lipid397	0.40274	7.56549e-05	0.000166531
orthologstool	orthologstool105	orthologstool206	0.434649	5.02363e-05	0.000166532
lipid	lipid206	lipid234	0.40274	7.56561e-05	0.000166533
lipid	lipid36	lipid255	0.402738	7.56643e-05	0.00016655
lipid	lipid28	lipid327	0.402737	7.56665e-05	0.000166554
orthologstool	orthologstool140	orthologstool279	0.434642	5.02521e-05	0.000166576
lipid	lipid144	lipid265	0.402733	7.56788e-05	0.00016658
lipid	lipid331	lipid602	0.402731	7.56852e-05	0.000166593
lipid	lipid334	lipid698	0.402731	7.56863e-05	0.000166593
lipid	lipid8	lipid492	0.402731	7.56861e-05	0.000166593
lipid	lipid15	lipid540	0.402731	7.56872e-05	0.000166593
lipid	lipid219	lipid332	0.402731	7.56872e-05	0.000166593
lipid	lipid332	lipid817	0.40273	7.56882e-05	0.000166594
orthologstool	orthologstool36	orthologstool325	0.434638	5.0261e-05	0.000166597
lipid	lipid736	lipid779	0.402729	7.56925e-05	0.000166603
metabolite	metabolite174	metabolite185	0.463124	3.34213e-06	0.000166605
lipid	lipid189	lipid798	0.402727	7.57017e-05	0.000166622
lipid	lipid395	lipid706	0.402724	7.57118e-05	0.000166643
lipid	lipid793	lipid810	0.402722	7.57171e-05	0.000166654
lipid	lipid200	lipid262	0.40272	7.57236e-05	0.000166667
lipid	lipid216	lipid811	0.40272	7.57245e-05	0.000166668
lipid	lipid64	lipid700	0.402719	7.57281e-05	0.000166675
metabolite	metabolite176	metabolite330	0.463111	3.34455e-06	0.000166679
lipid	lipid476	lipid647	0.402716	7.57388e-05	0.000166698
lipid	lipid28	lipid601	0.402714	7.57448e-05	0.00016671
lipid	lipid332	lipid611	0.402713	7.57465e-05	0.000166713
lipid	lipid738	lipid833	0.402713	7.5748e-05	0.000166715
lipid	lipid241	lipid491	0.402712	7.57505e-05	0.000166719
lipid	lipid279	lipid394	0.402712	7.57525e-05	0.000166723
lipid	lipid182	lipid210	0.402711	7.57533e-05	0.000166723
lipid	lipid285	lipid346	0.402711	7.57548e-05	0.000166726
lipid	lipid420	lipid757	0.402706	7.57733e-05	0.000166765
orthologstool	orthologstool93	orthologstool178	0.434613	5.03164e-05	0.000166772
lipid	lipid416	lipid748	0.402704	7.57769e-05	0.000166772
orthologstool	orthologstool149	orthologstool205	-0.434609	5.03274e-05	0.0001668
lipid	lipid80	lipid401	0.402698	7.57981e-05	0.000166818
lipid	lipid294	lipid790	-0.402698	7.57998e-05	0.000166821
metabolite	metabolite168	metabolite293	0.463088	3.34876e-06	0.000166843
lipid	lipid215	lipid539	0.402693	7.58159e-05	0.000166855
lipid	lipid478	lipid766	0.402692	7.58187e-05	0.00016686
ortholognasal	ortholognasal158	ortholognasal267	-0.415481	3.45194e-05	0.000166875
ortholognasal	ortholognasal228	ortholognasal350	0.415477	3.45258e-05	0.000166893
metabolite	metabolite127	metabolite172	0.463077	3.35083e-06	0.000166901
lipid	lipid218	lipid645	0.402685	7.58441e-05	0.000166915
lipid	lipid742	lipid781	0.402683	7.58487e-05	0.000166924
orthologstool	orthologstool141	orthologstool183	0.43459	5.03678e-05	0.000166925
lipid	lipid548	lipid788	0.402682	7.5853e-05	0.000166933
lipid	lipid230	lipid421	0.402682	7.58546e-05	0.000166935
lipid	lipid58	lipid692	0.40268	7.58591e-05	0.000166944
lipid	lipid106	lipid745	0.40268	7.586e-05	0.000166945
orthologstool	orthologstool19	orthologstool245	-0.434586	5.03772e-05	0.000166948
lipid	lipid98	lipid605	0.402678	7.58659e-05	0.000166957
lipid	lipid262	lipid279	0.402678	7.58683e-05	0.000166961
lipid	lipid85	lipid778	0.402672	7.5886e-05	0.000166999
lipid	lipid595	lipid809	0.402671	7.58927e-05	0.000167013
lipid	lipid249	lipid814	0.402669	7.58983e-05	0.000167024
lipid	lipid335	lipid530	0.402668	7.59029e-05	0.000167033
lipid	lipid265	lipid548	0.402666	7.59097e-05	0.000167047
ortholognasal	ortholognasal24	ortholognasal58	0.415454	3.45643e-05	0.000167066
ortholognasal	ortholognasal16	ortholognasal134	0.415452	3.45679e-05	0.000167071
lipid	lipid155	lipid667	0.402662	7.59233e-05	0.000167076
lipid	lipid512	lipid829	0.402657	7.59394e-05	0.00016711
lipid	lipid389	lipid612	0.402655	7.59443e-05	0.00016712
orthologstool	orthologstool199	orthologstool231	0.434562	5.04326e-05	0.000167123
lipid	lipid508	lipid775	0.402655	7.59469e-05	0.000167125
orthologstool	orthologstool199	orthologstool337	0.434555	5.04475e-05	0.000167164
lipid	lipid458	lipid771	0.402649	7.59655e-05	0.000167165
lipid	lipid53	lipid451	-0.402647	7.59727e-05	0.000167179
lipid	lipid335	lipid526	0.402645	7.59808e-05	0.000167196
lipid	lipid151	lipid445	0.402644	7.5985e-05	0.000167204
lipid	lipid160	lipid772	0.402641	7.59934e-05	0.000167221
lipid	lipid96	lipid802	0.402641	7.59929e-05	0.000167221
lipid	lipid72	lipid563	0.40264	7.59954e-05	0.000167224
lipid	lipid40	lipid97	0.40264	7.59966e-05	0.000167226
lipid	lipid381	lipid610	0.40264	7.59984e-05	0.000167229
lipid	lipid50	lipid78	0.402639	7.60002e-05	0.000167232
lipid	lipid5	lipid174	0.402635	7.60157e-05	0.000167265
lipid	lipid705	lipid796	0.402633	7.60205e-05	0.000167274
lipid	lipid558	lipid698	0.402633	7.60215e-05	0.000167276
lipid	lipid337	lipid506	0.40263	7.60304e-05	0.000167294
lipid	lipid1	lipid56	0.402628	7.60389e-05	0.000167312
lipid	lipid80	lipid293	0.402626	7.60452e-05	0.000167325
lipid	lipid59	lipid469	0.402625	7.60481e-05	0.00016733
lipid	lipid575	lipid789	0.402624	7.60514e-05	0.000167336
lipid	lipid28	lipid680	0.402624	7.60522e-05	0.000167337
lipid	lipid180	lipid495	0.402623	7.60566e-05	0.000167346
lipid	lipid595	lipid830	0.402619	7.60676e-05	0.000167369
lipid	lipid775	lipid796	0.402618	7.60711e-05	0.000167376
orthologstool	orthologstool47	orthologstool66	-0.43452	5.05254e-05	0.000167413
lipid	lipid161	lipid307	0.402604	7.61198e-05	0.000167481
lipid	lipid39	lipid536	0.402604	7.61212e-05	0.000167484
metabolite	metabolite94	metabolite173	0.463009	3.36351e-06	0.000167486
lipid	lipid459	lipid691	0.402603	7.6123e-05	0.000167487
lipid	lipid187	lipid777	0.402602	7.61262e-05	0.000167493
lipid	lipid459	lipid754	0.4026	7.61339e-05	0.000167508
lipid	lipid641	lipid716	0.402599	7.61362e-05	0.000167512
metabolite	metabolite147	metabolite155	0.463	3.36517e-06	0.000167523
lipid	lipid251	lipid321	0.402593	7.61567e-05	0.000167556
lipid	lipid205	lipid622	0.402593	7.61584e-05	0.000167559
lipid	lipid176	lipid302	0.402591	7.61632e-05	0.000167569
lipid	lipid243	lipid420	0.40259	7.61669e-05	0.000167576
lipid	lipid26	lipid163	0.40259	7.61694e-05	0.00016758
ortholognasal	ortholognasal96	ortholognasal264	0.415386	3.46769e-05	0.000167585
lipid	lipid209	lipid332	0.402587	7.6177e-05	0.000167596
lipid	lipid39	lipid280	0.402579	7.62049e-05	0.000167656
ortholognasal	ortholognasal53	ortholognasal232	0.415375	3.46946e-05	0.000167658
metabolite	metabolite290	metabolite490	0.462979	3.36892e-06	0.000167663
lipid	lipid446	lipid611	0.402574	7.62243e-05	0.000167698
ortholognasal	ortholognasal4	ortholognasal145	0.415366	3.47091e-05	0.000167715
lipid	lipid176	lipid650	0.402563	7.62604e-05	0.000167776
lipid	lipid204	lipid622	0.402562	7.62654e-05	0.000167786
lipid	lipid224	lipid299	0.40256	7.62695e-05	0.000167794
orthologstool	orthologstool29	orthologstool289	-0.434461	5.06587e-05	0.000167838
orthologstool	orthologstool87	orthologstool241	-0.434461	5.06585e-05	0.000167838
lipid	lipid259	lipid461	0.402554	7.62901e-05	0.000167839
lipid	lipid427	lipid708	0.402552	7.62981e-05	0.000167855
lipid	lipid607	lipid807	0.402551	7.63009e-05	0.00016786
ortholognasal	ortholognasal97	ortholognasal324	-0.415343	3.4748e-05	0.000167891
lipid	lipid146	lipid244	0.402543	7.63284e-05	0.00016792
lipid	lipid34	lipid671	0.402541	7.63345e-05	0.000167932
orthologstool	orthologstool264	orthologstool351	-0.434443	5.06981e-05	0.00016796
lipid	lipid94	lipid611	0.402538	7.63476e-05	0.00016796
lipid	lipid155	lipid360	0.402537	7.63491e-05	0.000167962
lipid	lipid485	lipid698	0.402536	7.63522e-05	0.000167968
lipid	lipid160	lipid513	0.402535	7.63564e-05	0.000167976
lipid	lipid223	lipid674	0.402534	7.63584e-05	0.00016798
lipid	lipid3	lipid715	0.402533	7.63646e-05	0.000167992
protein	protein215	protein236	-0.484918	7.30976e-07	0.000168009
lipid	lipid246	lipid436	0.402529	7.63771e-05	0.000168019
lipid	lipid563	lipid771	0.402528	7.63796e-05	0.000168023
metabolite	metabolite384	metabolite404	0.462935	3.37722e-06	0.000168031
ortholognasal	ortholognasal29	ortholognasal130	0.415323	3.47807e-05	0.000168036
orthologstool	orthologstool77	orthologstool336	0.43443	5.07281e-05	0.00016805
ortholognasal	ortholognasal126	ortholognasal134	-0.415317	3.4791e-05	0.000168073
lipid	lipid584	lipid793	0.402521	7.64046e-05	0.000168077
metabolite	metabolite357	metabolite540	0.462924	3.37918e-06	0.000168082
lipid	lipid205	lipid719	0.402518	7.64135e-05	0.000168096
lipid	lipid635	lipid693	0.402517	7.64177e-05	0.000168104
lipid	lipid357	lipid630	0.402513	7.64322e-05	0.000168135
lipid	lipid34	lipid68	0.402511	7.6438e-05	0.000168146
orthologstool	orthologstool81	orthologstool312	0.434415	5.07614e-05	0.000168152
ortholognasal	ortholognasal74	ortholognasal323	0.415304	3.4812e-05	0.000168161
lipid	lipid538	lipid821	0.402507	7.64534e-05	0.000168179
lipid	lipid206	lipid321	0.402507	7.64542e-05	0.00016818
orthologstool	orthologstool29	orthologstool122	0.434407	5.07806e-05	0.000168207
orthologstool	orthologstool1	orthologstool48	0.4344	5.07961e-05	0.00016825
lipid	lipid360	lipid752	0.402497	7.64876e-05	0.000168253
lipid	lipid656	lipid691	0.402496	7.64903e-05	0.000168257
ortholognasal	ortholognasal338	ortholognasal346	-0.415286	3.4842e-05	0.000168293
lipid	lipid52	lipid348	0.402491	7.6509e-05	0.000168297
lipid	lipid391	lipid561	0.402489	7.65141e-05	0.000168308
lipid	lipid386	lipid706	0.402489	7.65147e-05	0.000168308
lipid	lipid208	lipid281	0.402488	7.65168e-05	0.000168311
orthologstool	orthologstool97	orthologstool272	0.434378	5.08439e-05	0.0001684
lipid	lipid374	lipid731	0.402476	7.65596e-05	0.000168405
orthologstool	orthologstool10	orthologstool174	-0.434373	5.08568e-05	0.000168434
lipid	lipid295	lipid335	0.402471	7.65769e-05	0.000168441
lipid	lipid30	lipid789	0.402471	7.65766e-05	0.000168441
lipid	lipid492	lipid825	0.40247	7.65801e-05	0.000168447
orthologstool	orthologstool2	orthologstool324	0.434366	5.08723e-05	0.000168477
lipid	lipid568	lipid733	0.402464	7.65992e-05	0.000168488
lipid	lipid158	lipid695	0.402464	7.66016e-05	0.000168491
lipid	lipid88	lipid223	0.402464	7.66016e-05	0.000168491
lipid	lipid234	lipid776	0.402463	7.66043e-05	0.000168496
lipid	lipid460	lipid713	0.402463	7.66047e-05	0.000168496
lipid	lipid169	lipid321	0.402459	7.66194e-05	0.000168527
lipid	lipid248	lipid670	0.402458	7.6621e-05	0.000168529
lipid	lipid636	lipid794	0.402457	7.66266e-05	0.000168541
lipid	lipid139	lipid625	0.402456	7.66285e-05	0.000168544
lipid	lipid100	lipid714	0.402455	7.66316e-05	0.000168549
lipid	lipid29	lipid401	0.402453	7.66377e-05	0.000168562
lipid	lipid146	lipid235	0.402451	7.66468e-05	0.000168581
lipid	lipid88	lipid180	0.402449	7.66541e-05	0.000168596
lipid	lipid236	lipid473	0.402446	7.66612e-05	0.00016861
lipid	lipid276	lipid307	0.402444	7.66712e-05	0.000168631
lipid	lipid243	lipid611	0.402439	7.66859e-05	0.000168663
lipid	lipid212	lipid583	0.402437	7.66927e-05	0.000168677
orthologstool	orthologstool247	orthologstool334	0.434336	5.09391e-05	0.000168689
lipid	lipid255	lipid468	0.402434	7.67027e-05	0.000168698
orthologstool	orthologstool241	orthologstool274	0.434329	5.09561e-05	0.000168737
lipid	lipid227	lipid559	0.402429	7.67231e-05	0.000168741
lipid	lipid605	lipid703	0.402424	7.67379e-05	0.000168773
lipid	lipid199	lipid346	0.402424	7.67397e-05	0.000168776
lipid	lipid259	lipid491	0.402424	7.67402e-05	0.000168776
lipid	lipid425	lipid669	0.402423	7.67429e-05	0.000168781
orthologstool	orthologstool87	orthologstool351	-0.434321	5.09738e-05	0.000168787
ortholognasal	ortholognasal40	ortholognasal337	0.415224	3.4947e-05	0.000168788
lipid	lipid268	lipid322	0.402421	7.67483e-05	0.000168792
lipid	lipid278	lipid376	0.402421	7.67504e-05	0.000168795
lipid	lipid107	lipid519	0.402419	7.67558e-05	0.000168806
lipid	lipid185	lipid187	0.402419	7.67567e-05	0.000168807
lipid	lipid34	lipid75	0.402418	7.67608e-05	0.000168815
ortholognasal	ortholognasal18	ortholognasal208	-0.415218	3.49555e-05	0.000168816
lipid	lipid213	lipid706	0.402416	7.67652e-05	0.000168824
lipid	lipid449	lipid787	0.402414	7.67729e-05	0.00016884
lipid	lipid745	lipid833	0.402413	7.67759e-05	0.000168845
lipid	lipid491	lipid820	0.402412	7.67818e-05	0.000168857
lipid	lipid508	lipid716	0.402407	7.67971e-05	0.00016889
lipid	lipid162	lipid302	0.402407	7.67981e-05	0.000168891
lipid	lipid178	lipid444	0.402404	7.68081e-05	0.000168912
ortholognasal	ortholognasal129	ortholognasal231	-0.415204	3.4979e-05	0.000168917
lipid	lipid50	lipid618	0.402402	7.68156e-05	0.000168927
lipid	lipid549	lipid719	0.4024	7.68222e-05	0.000168941
lipid	lipid462	lipid723	0.402399	7.68263e-05	0.000168949
metabolite	metabolite97	metabolite177	0.462824	3.39773e-06	0.000168959
lipid	lipid203	lipid516	0.402397	7.68336e-05	0.000168964
lipid	lipid249	lipid528	0.402395	7.68387e-05	0.000168974
lipid	lipid265	lipid604	0.402394	7.68414e-05	0.000168979
orthologstool	orthologstool75	orthologstool324	-0.434292	5.10381e-05	0.000168991
lipid	lipid75	lipid716	0.402391	7.68526e-05	0.000169002
lipid	lipid161	lipid451	0.402388	7.6864e-05	0.000169026
lipid	lipid260	lipid618	0.402387	7.68648e-05	0.000169027
lipid	lipid320	lipid695	0.402382	7.68828e-05	0.000169066
lipid	lipid333	lipid476	0.402381	7.68855e-05	0.000169071
ortholognasal	ortholognasal62	ortholognasal68	-0.415184	3.50136e-05	0.000169071
lipid	lipid46	lipid210	0.402381	7.68869e-05	0.000169073
lipid	lipid8	lipid569	0.402379	7.68956e-05	0.000169091
ortholognasal	ortholognasal18	ortholognasal67	0.415179	3.50223e-05	0.0001691
ortholognasal	ortholognasal1	ortholognasal243	0.415177	3.50255e-05	0.000169103
lipid	lipid469	lipid653	0.402376	7.69055e-05	0.000169111
lipid	lipid408	lipid559	0.402371	7.69214e-05	0.000169145
lipid	lipid211	lipid582	0.40237	7.69236e-05	0.000169149
lipid	lipid34	lipid42	0.40237	7.69242e-05	0.000169149
lipid	lipid255	lipid831	0.40237	7.69265e-05	0.000169153
orthologstool	orthologstool34	orthologstool283	0.43427	5.10899e-05	0.000169154
orthologstool	orthologstool252	orthologstool300	0.434265	5.11007e-05	0.000169176
orthologstool	orthologstool67	orthologstool231	-0.434264	5.11016e-05	0.000169176
lipid	lipid568	lipid756	0.402364	7.69444e-05	0.000169192
lipid	lipid212	lipid405	0.402364	7.69467e-05	0.000169196
lipid	lipid252	lipid613	0.402363	7.69506e-05	0.000169203
lipid	lipid253	lipid817	0.402362	7.69543e-05	0.00016921
lipid	lipid107	lipid244	0.402361	7.69566e-05	0.000169214
orthologstool	orthologstool75	orthologstool170	-0.434256	5.11217e-05	0.000169234
lipid	lipid178	lipid482	0.402356	7.6974e-05	0.000169252
lipid	lipid239	lipid686	0.40235	7.69929e-05	0.000169292
lipid	lipid535	lipid795	0.402349	7.69971e-05	0.0001693
lipid	lipid186	lipid445	0.402346	7.70071e-05	0.000169321
orthologstool	orthologstool209	orthologstool344	-0.434242	5.11521e-05	0.000169326
lipid	lipid629	lipid830	0.402346	7.70098e-05	0.000169326
lipid	lipid402	lipid781	0.402338	7.70355e-05	0.000169381
lipid	lipid777	lipid793	0.402338	7.70357e-05	0.000169381
lipid	lipid170	lipid175	0.402338	7.70367e-05	0.000169382
lipid	lipid241	lipid707	0.402337	7.70387e-05	0.000169385
lipid	lipid28	lipid597	0.402337	7.70387e-05	0.000169385
lipid	lipid157	lipid564	0.402337	7.70403e-05	0.000169387
orthologstool	orthologstool331	orthologstool354	0.43423	5.11791e-05	0.000169406
lipid	lipid107	lipid556	0.402332	7.70558e-05	0.00016942
ortholognasal	ortholognasal89	ortholognasal350	0.415135	3.50945e-05	0.000169423
orthologstool	orthologstool18	orthologstool176	0.434226	5.11894e-05	0.000169423
orthologstool	orthologstool41	orthologstool146	-0.434226	5.11893e-05	0.000169423
lipid	lipid566	lipid783	0.402324	7.70855e-05	0.000169484
lipid	lipid247	lipid598	0.402322	7.70912e-05	0.000169496
lipid	lipid98	lipid509	0.40232	7.7099e-05	0.000169512
lipid	lipid29	lipid749	0.402318	7.71043e-05	0.000169523
lipid	lipid32	lipid627	0.402313	7.7121e-05	0.000169558
ortholognasal	ortholognasal88	ortholognasal163	-0.415117	3.51258e-05	0.000169561
lipid	lipid212	lipid258	0.402312	7.71262e-05	0.000169568
lipid	lipid446	lipid693	0.402311	7.71283e-05	0.000169572
lipid	lipid595	lipid617	0.402308	7.71402e-05	0.000169597
lipid	lipid16	lipid123	0.402307	7.71417e-05	0.0001696
ortholognasal	ortholognasal131	ortholognasal213	0.415109	3.51385e-05	0.000169609
lipid	lipid333	lipid480	0.402299	7.71727e-05	0.000169666
cytokine	cytokine15	cytokine19	0.407829	5.45596e-05	0.000169691
lipid	lipid422	lipid669	0.402294	7.71879e-05	0.000169699
lipid	lipid690	lipid836	0.402292	7.7195e-05	0.000169713
lipid	lipid52	lipid335	0.402289	7.72041e-05	0.000169733
lipid	lipid687	lipid712	0.402289	7.72058e-05	0.000169735
orthologstool	orthologstool32	orthologstool157	0.434181	5.12916e-05	0.000169753
lipid	lipid11	lipid540	0.402286	7.72154e-05	0.000169755
lipid	lipid279	lipid498	0.402285	7.72195e-05	0.000169762
lipid	lipid29	lipid385	0.402285	7.72191e-05	0.000169762
metabolite	metabolite321	metabolite502	0.462732	3.41506e-06	0.000169766
metabolite	metabolite344	metabolite421	0.462728	3.41584e-06	0.000169766
lipid	lipid106	lipid732	0.402283	7.72262e-05	0.000169776
orthologstool	orthologstool15	orthologstool198	0.434175	5.1304e-05	0.000169785
ortholognasal	ortholognasal125	ortholognasal243	-0.415086	3.51778e-05	0.000169787
metabolite	metabolite103	metabolite134	0.462719	3.41756e-06	0.000169805
lipid	lipid113	lipid630	0.402277	7.7246e-05	0.000169818
lipid	lipid283	lipid626	0.402274	7.7258e-05	0.000169844
ortholognasal	ortholognasal128	ortholognasal329	-0.415073	3.51992e-05	0.000169855
ortholognasal	ortholognasal140	ortholognasal331	0.415076	3.51948e-05	0.000169855
ortholognasal	ortholognasal297	ortholognasal321	-0.415073	3.52e-05	0.000169855
orthologstool	orthologstool53	orthologstool204	-0.434164	5.13303e-05	0.000169864
lipid	lipid239	lipid339	0.402268	7.7278e-05	0.000169887
lipid	lipid33	lipid765	0.402267	7.72824e-05	0.000169895
lipid	lipid193	lipid429	0.402266	7.7284e-05	0.000169898
lipid	lipid155	lipid655	0.402266	7.72867e-05	0.000169903
lipid	lipid258	lipid767	0.402265	7.72894e-05	0.000169908
lipid	lipid72	lipid476	0.402261	7.73024e-05	0.000169935
lipid	lipid359	lipid622	0.40226	7.73072e-05	0.000169945
metabolite	metabolite254	metabolite462	0.462698	3.42137e-06	0.000169948
lipid	lipid249	lipid784	0.402259	7.73094e-05	0.000169948
lipid	lipid128	lipid570	0.402257	7.73184e-05	0.000169966
lipid	lipid345	lipid568	0.402257	7.73184e-05	0.000169966
lipid	lipid459	lipid784	0.402256	7.73204e-05	0.000169969
ortholognasal	ortholognasal94	ortholognasal331	-0.415051	3.52372e-05	0.000170021
ortholognasal	ortholognasal17	ortholognasal107	0.415047	3.52433e-05	0.000170036
ortholognasal	ortholognasal219	ortholognasal292	-0.415046	3.52455e-05	0.000170036
lipid	lipid218	lipid551	0.402246	7.73545e-05	0.000170043
lipid	lipid339	lipid489	0.402245	7.73592e-05	0.000170053
lipid	lipid528	lipid795	0.402244	7.73636e-05	0.000170061
lipid	lipid9	lipid75	0.402242	7.73702e-05	0.000170075
lipid	lipid328	lipid768	0.402241	7.73726e-05	0.000170079
lipid	lipid6	lipid284	0.402237	7.73853e-05	0.000170106
lipid	lipid256	lipid612	0.402236	7.73905e-05	0.000170116
lipid	lipid433	lipid611	0.402236	7.73912e-05	0.000170117
lipid	lipid480	lipid712	0.402233	7.73986e-05	0.000170132
ortholognasal	ortholognasal140	ortholognasal339	-0.41503	3.5271e-05	0.000170146
lipid	lipid395	lipid669	0.40223	7.74092e-05	0.000170154
lipid	lipid816	lipid837	0.402228	7.74159e-05	0.000170168
lipid	lipid12	lipid213	0.402228	7.7417e-05	0.000170169
lipid	lipid342	lipid561	0.402227	7.74224e-05	0.00017018
lipid	lipid378	lipid614	0.402215	7.74634e-05	0.000170269
lipid	lipid319	lipid550	0.402211	7.74759e-05	0.000170295
lipid	lipid738	lipid832	0.402211	7.74768e-05	0.000170296
lipid	lipid260	lipid291	0.402207	7.74891e-05	0.000170322
lipid	lipid473	lipid716	0.402207	7.74913e-05	0.000170326
lipid	lipid27	lipid464	0.402205	7.74979e-05	0.00017034
lipid	lipid1	lipid39	0.402204	7.75013e-05	0.000170346
ortholognasal	ortholognasal148	ortholognasal156	0.415001	3.53212e-05	0.000170375
lipid	lipid492	lipid755	0.402199	7.75168e-05	0.000170379
lipid	lipid326	lipid649	0.402199	7.75174e-05	0.000170379
lipid	lipid502	lipid611	0.402198	7.75214e-05	0.000170387
ortholognasal	ortholognasal149	ortholognasal238	-0.414997	3.5327e-05	0.00017039
lipid	lipid6	lipid344	0.402197	7.75255e-05	0.000170395
lipid	lipid155	lipid588	0.402196	7.75296e-05	0.000170403
lipid	lipid184	lipid306	0.402194	7.75349e-05	0.000170414
lipid	lipid27	lipid462	0.402194	7.75368e-05	0.000170417
lipid	lipid835	lipid839	0.402193	7.75387e-05	0.00017042
lipid	lipid251	lipid792	0.402193	7.75399e-05	0.000170422
lipid	lipid410	lipid801	0.402192	7.75417e-05	0.000170424
lipid	lipid576	lipid806	0.402192	7.75442e-05	0.000170429
ortholognasal	ortholognasal347	ortholognasal357	0.41499	3.53389e-05	0.000170435
lipid	lipid549	lipid799	0.402189	7.75518e-05	0.000170444
orthologstool	orthologstool20	orthologstool37	0.434083	5.15146e-05	0.000170465
lipid	lipid36	lipid686	0.402185	7.75665e-05	0.000170476
lipid	lipid35	lipid815	0.402185	7.7567e-05	0.000170476
lipid	lipid106	lipid262	0.402184	7.75692e-05	0.00017048
orthologstool	orthologstool185	orthologstool347	0.434077	5.15275e-05	0.000170499
ortholognasal	ortholognasal46	ortholognasal118	-0.414979	3.53586e-05	0.000170517
lipid	lipid631	lipid654	0.402178	7.75912e-05	0.000170527
lipid	lipid91	lipid587	0.402178	7.7592e-05	0.000170528
lipid	lipid104	lipid157	0.402172	7.76125e-05	0.000170572
lipid	lipid84	lipid296	0.402171	7.76155e-05	0.000170577
lipid	lipid413	lipid723	0.402169	7.76226e-05	0.000170592
lipid	lipid452	lipid718	0.402167	7.76294e-05	0.000170606
lipid	lipid39	lipid529	0.402167	7.76302e-05	0.000170606
lipid	lipid332	lipid648	0.402167	7.76313e-05	0.000170608
lipid	lipid4	lipid476	0.402164	7.76416e-05	0.000170629
lipid	lipid83	lipid212	0.402161	7.76506e-05	0.000170648
lipid	lipid213	lipid787	0.402157	7.76634e-05	0.000170675
lipid	lipid335	lipid401	0.402155	7.76708e-05	0.00017069
lipid	lipid381	lipid711	0.402155	7.76733e-05	0.000170695
ortholognasal	ortholognasal193	ortholognasal280	-0.414955	3.53982e-05	0.000170695
metabolite	metabolite22	metabolite248	0.462612	3.43757e-06	0.000170706
lipid	lipid481	lipid827	0.402153	7.76802e-05	0.000170709
lipid	lipid594	lipid782	0.402152	7.76821e-05	0.000170712
orthologstool	orthologstool152	orthologstool286	0.434039	5.16149e-05	0.000170779
orthologstool	orthologstool138	orthologstool271	0.434034	5.16271e-05	0.000170811
ortholognasal	ortholognasal240	ortholognasal300	0.414939	3.54257e-05	0.000170814
lipid	lipid12	lipid400	0.402135	7.77417e-05	0.000170842
lipid	lipid689	lipid742	0.402131	7.77558e-05	0.000170872
lipid	lipid630	lipid759	0.402131	7.77565e-05	0.000170872
lipid	lipid39	lipid623	0.40213	7.77605e-05	0.00017088
lipid	lipid510	lipid795	0.402127	7.77688e-05	0.000170897
lipid	lipid118	lipid783	0.402125	7.77759e-05	0.000170912
orthologstool	orthologstool303	orthologstool313	0.434019	5.16609e-05	0.000170914
lipid	lipid1	lipid458	0.402123	7.77823e-05	0.000170925
lipid	lipid530	lipid733	0.402123	7.7784e-05	0.000170927
orthologstool	orthologstool55	orthologstool304	-0.434015	5.16694e-05	0.000170934
lipid	lipid155	lipid672	0.402121	7.77901e-05	0.00017094
microbestool	microbestool23	microbestool91	0.46285	1.35712e-05	0.000170953
microbestool	microbestool36	microbestool91	0.46285	1.35712e-05	0.000170953
lipid	lipid55	lipid399	0.402117	7.78041e-05	0.000170969
lipid	lipid191	lipid220	0.402116	7.78089e-05	0.000170979
lipid	lipid242	lipid371	0.402105	7.78458e-05	0.000171059
ortholognasal	ortholognasal85	ortholognasal306	0.414905	3.54836e-05	0.000171081
metabolite	metabolite48	metabolite359	0.462567	3.44619e-06	0.000171087
lipid	lipid56	lipid399	0.402101	7.78598e-05	0.000171089
lipid	lipid246	lipid555	0.402097	7.78756e-05	0.000171123
lipid	lipid158	lipid318	0.402095	7.78806e-05	0.000171132
lipid	lipid80	lipid252	0.402094	7.78853e-05	0.000171142
lipid	lipid469	lipid630	0.402091	7.78952e-05	0.000171162
lipid	lipid191	lipid255	0.40209	7.78986e-05	0.000171169
lipid	lipid255	lipid322	0.402079	7.79372e-05	0.000171253
lipid	lipid249	lipid835	0.402078	7.79421e-05	0.000171262
lipid	lipid151	lipid514	0.402077	7.7945e-05	0.000171268
lipid	lipid740	lipid788	0.402073	7.7958e-05	0.000171295
lipid	lipid103	lipid344	0.402071	7.79656e-05	0.00017131
lipid	lipid243	lipid559	0.402071	7.79657e-05	0.00017131
lipid	lipid178	lipid658	0.402068	7.79756e-05	0.000171331
lipid	lipid333	lipid642	0.402062	7.7998e-05	0.000171377
lipid	lipid342	lipid583	0.402062	7.7998e-05	0.000171377
lipid	lipid743	lipid843	0.402062	7.79975e-05	0.000171377
lipid	lipid486	lipid793	0.402056	7.80174e-05	0.000171418
lipid	lipid571	lipid794	0.402052	7.80321e-05	0.00017145
orthologstool	orthologstool26	orthologstool230	-0.433942	5.18365e-05	0.000171478
metabolite	metabolite407	metabolite546	0.46252	3.45503e-06	0.000171479
lipid	lipid426	lipid621	0.402047	7.80511e-05	0.00017149
lipid	lipid182	lipid719	0.402045	7.80568e-05	0.000171502
lipid	lipid38	lipid254	0.402041	7.80719e-05	0.000171534
lipid	lipid194	lipid395	0.40204	7.80749e-05	0.000171539
lipid	lipid80	lipid233	0.402037	7.80841e-05	0.000171558
lipid	lipid229	lipid327	0.402036	7.80873e-05	0.000171564
lipid	lipid258	lipid510	0.402036	7.80895e-05	0.000171568
ortholognasal	ortholognasal47	ortholognasal150	0.414843	3.55891e-05	0.000171576
orthologstool	orthologstool85	orthologstool259	-0.433928	5.187e-05	0.00017158
ortholognasal	ortholognasal146	ortholognasal252	0.414835	3.56022e-05	0.000171626
lipid	lipid168	lipid571	0.402028	7.81169e-05	0.000171627
ortholognasal	ortholognasal243	ortholognasal354	-0.414826	3.56178e-05	0.000171689
lipid	lipid164	lipid503	0.402016	7.81582e-05	0.000171717
ortholognasal	ortholognasal1	ortholognasal91	-0.414817	3.56332e-05	0.000171737
ortholognasal	ortholognasal4	ortholognasal340	-0.414817	3.56327e-05	0.000171737
lipid	lipid242	lipid762	0.402011	7.81762e-05	0.000171756
lipid	lipid82	lipid803	0.402005	7.81978e-05	0.000171802
ortholognasal	ortholognasal264	ortholognasal294	-0.414798	3.56643e-05	0.000171874
lipid	lipid394	lipid597	0.401994	7.82356e-05	0.000171884
lipid	lipid4	lipid42	0.401994	7.82367e-05	0.000171885
orthologstool	orthologstool232	orthologstool291	0.433885	5.19679e-05	0.000171895
lipid	lipid212	lipid441	0.40199	7.82479e-05	0.000171909
lipid	lipid195	lipid678	0.40199	7.82497e-05	0.000171912
orthologstool	orthologstool56	orthologstool110	0.433881	5.19772e-05	0.000171917
lipid	lipid200	lipid349	0.401989	7.82543e-05	0.000171921
orthologstool	orthologstool151	orthologstool240	0.433879	5.1981e-05	0.000171921
lipid	lipid59	lipid522	0.401987	7.82602e-05	0.000171933
lipid	lipid184	lipid188	0.401986	7.82636e-05	0.000171939
lipid	lipid189	lipid196	0.401984	7.82714e-05	0.000171955
lipid	lipid3	lipid139	0.401983	7.82724e-05	0.000171956
lipid	lipid185	lipid729	0.401981	7.82819e-05	0.000171976
lipid	lipid401	lipid762	0.40198	7.82829e-05	0.000171977
orthologstool	orthologstool4	orthologstool249	-0.433871	5.20008e-05	0.000171978
lipid	lipid265	lipid672	0.401977	7.82947e-05	0.000172002
metabolite	metabolite157	metabolite232	0.462457	3.4671e-06	0.000172031
lipid	lipid716	lipid816	0.401969	7.83243e-05	0.000172066
lipid	lipid265	lipid519	0.401968	7.83263e-05	0.00017207
ortholognasal	ortholognasal251	ortholognasal253	0.414773	3.57082e-05	0.000172072
lipid	lipid722	lipid788	0.401961	7.83504e-05	0.000172121
lipid	lipid173	lipid669	0.401961	7.83518e-05	0.000172123
lipid	lipid2	lipid281	0.401961	7.83519e-05	0.000172123
lipid	lipid323	lipid555	0.401958	7.83605e-05	0.00017214
lipid	lipid218	lipid581	0.401957	7.83639e-05	0.000172147
lipid	lipid249	lipid418	0.401955	7.83709e-05	0.000172161
lipid	lipid237	lipid686	0.401954	7.83771e-05	0.000172174
lipid	lipid80	lipid713	0.401953	7.83798e-05	0.000172179
lipid	lipid65	lipid211	0.401951	7.83849e-05	0.000172189
lipid	lipid597	lipid796	0.401951	7.83861e-05	0.00017219
lipid	lipid227	lipid390	0.40195	7.83909e-05	0.0001722
lipid	lipid360	lipid750	0.40195	7.83914e-05	0.0001722
lipid	lipid544	lipid834	0.401947	7.84022e-05	0.000172222
lipid	lipid52	lipid442	0.401946	7.84046e-05	0.000172227
ortholognasal	ortholognasal34	ortholognasal321	-0.414752	3.57434e-05	0.000172229
lipid	lipid8	lipid741	0.401942	7.84171e-05	0.000172253
ortholognasal	ortholognasal85	ortholognasal308	0.414747	3.57515e-05	0.000172254
orthologstool	orthologstool32	orthologstool118	0.433831	5.20914e-05	0.000172268
orthologstool	orthologstool31	orthologstool279	-0.433828	5.20987e-05	0.000172284
lipid	lipid424	lipid622	0.401933	7.84506e-05	0.000172326
lipid	lipid620	lipid846	0.401933	7.84515e-05	0.000172327
lipid	lipid5	lipid785	0.401932	7.84526e-05	0.000172328
lipid	lipid373	lipid622	0.401929	7.84637e-05	0.000172351
lipid	lipid81	lipid328	0.401929	7.84643e-05	0.000172351
cytokine	cytokine5	cytokine19	0.407457	5.55075e-05	0.000172356
lipid	lipid106	lipid493	0.401926	7.84754e-05	0.000172375
lipid	lipid749	lipid778	0.401926	7.84761e-05	0.000172375
lipid	lipid3	lipid74	0.401923	7.84845e-05	0.000172393
lipid	lipid381	lipid683	0.401922	7.84874e-05	0.000172398
ortholognasal	ortholognasal92	ortholognasal110	0.414726	3.57879e-05	0.000172417
lipid	lipid91	lipid556	0.401917	7.85059e-05	0.000172438
lipid	lipid812	lipid816	0.401914	7.85182e-05	0.000172463
lipid	lipid236	lipid691	0.401913	7.85211e-05	0.000172469
lipid	lipid212	lipid409	0.401911	7.85261e-05	0.000172479
ortholognasal	ortholognasal8	ortholognasal313	0.414716	3.58053e-05	0.000172487
lipid	lipid56	lipid327	0.40191	7.85312e-05	0.000172489
lipid	lipid246	lipid519	0.401907	7.8543e-05	0.000172514
lipid	lipid37	lipid252	0.401904	7.85532e-05	0.000172535
lipid	lipid48	lipid229	0.401902	7.85608e-05	0.000172551
orthologstool	orthologstool100	orthologstool287	0.433792	5.21835e-05	0.000172555
lipid	lipid265	lipid775	0.401899	7.85682e-05	0.000172566
lipid	lipid129	lipid168	0.401898	7.85734e-05	0.000172576
orthologstool	orthologstool76	orthologstool127	0.433784	5.22016e-05	0.000172606
lipid	lipid216	lipid833	0.40189	7.86019e-05	0.000172638
metabolite	metabolite202	metabolite232	0.462386	3.48063e-06	0.000172655
lipid	lipid181	lipid797	0.401885	7.86194e-05	0.000172675
lipid	lipid8	lipid58	0.401884	7.8622e-05	0.00017268
lipid	lipid36	lipid200	0.401883	7.86268e-05	0.000172689
orthologstool	orthologstool38	orthologstool350	-0.433771	5.22301e-05	0.000172692
lipid	lipid23	lipid785	0.401873	7.8663e-05	0.000172768
lipid	lipid335	lipid729	0.40187	7.86733e-05	0.000172789
metabolite	metabolite178	metabolite477	-0.462362	3.48519e-06	0.000172834
lipid	lipid384	lipid761	0.401862	7.8699e-05	0.000172845
lipid	lipid4	lipid726	0.401861	7.87024e-05	0.000172851
lipid	lipid194	lipid237	0.401857	7.87171e-05	0.000172882
orthologstool	orthologstool162	orthologstool179	0.433743	5.22957e-05	0.0001729
lipid	lipid546	lipid784	0.401853	7.87317e-05	0.000172913
lipid	lipid107	lipid176	0.401849	7.87461e-05	0.000172944
lipid	lipid508	lipid833	0.401848	7.87493e-05	0.00017295
lipid	lipid98	lipid764	0.401848	7.87501e-05	0.00017295
lipid	lipid151	lipid262	0.401847	7.87541e-05	0.000172958
lipid	lipid6	lipid630	0.401843	7.87673e-05	0.000172986
ortholognasal	ortholognasal251	ortholognasal278	0.414653	3.59133e-05	0.000172995
lipid	lipid128	lipid523	0.40184	7.87773e-05	0.000173005
lipid	lipid164	lipid257	0.40184	7.87773e-05	0.000173005
lipid	lipid549	lipid725	0.40184	7.87772e-05	0.000173005
lipid	lipid129	lipid433	0.40184	7.87785e-05	0.000173007
metabolite	metabolite147	metabolite341	0.462337	3.4899e-06	0.00017302
lipid	lipid37	lipid80	0.401836	7.87915e-05	0.000173034
ortholognasal	ortholognasal247	ortholognasal346	0.414645	3.59257e-05	0.000173041
lipid	lipid249	lipid442	0.401831	7.881e-05	0.000173074
lipid	lipid285	lipid318	0.401829	7.88182e-05	0.00017309
metabolite	metabolite94	metabolite154	0.462325	3.49227e-06	0.000173091
lipid	lipid175	lipid668	0.401827	7.88226e-05	0.000173099
lipid	lipid756	lipid804	0.401825	7.883e-05	0.000173114
lipid	lipid116	lipid689	0.401825	7.88306e-05	0.000173115
lipid	lipid204	lipid459	0.401822	7.88402e-05	0.000173135
lipid	lipid409	lipid611	0.401821	7.8844e-05	0.000173141
lipid	lipid61	lipid795	0.401821	7.88436e-05	0.000173141
lipid	lipid239	lipid818	0.401821	7.88458e-05	0.000173143
lipid	lipid506	lipid839	0.401821	7.88461e-05	0.000173143
orthologstool	orthologstool59	orthologstool274	-0.433706	5.23815e-05	0.000173175
lipid	lipid144	lipid176	0.401815	7.88679e-05	0.00017319
lipid	lipid50	lipid589	0.401814	7.88686e-05	0.000173191
lipid	lipid547	lipid784	0.401814	7.88692e-05	0.000173191
orthologstool	orthologstool47	orthologstool269	0.433702	5.23899e-05	0.000173194
lipid	lipid643	lipid806	0.401814	7.88716e-05	0.000173195
lipid	lipid196	lipid479	0.401811	7.88813e-05	0.000173215
lipid	lipid49	lipid95	-0.401811	7.88816e-05	0.000173215
lipid	lipid12	lipid449	0.401809	7.88879e-05	0.000173228
lipid	lipid265	lipid690	0.401807	7.88962e-05	0.000173245
orthologstool	orthologstool41	orthologstool266	0.433694	5.24088e-05	0.000173247
lipid	lipid88	lipid342	0.401806	7.8898e-05	0.000173248
lipid	lipid118	lipid734	0.401805	7.89004e-05	0.000173252
lipid	lipid183	lipid438	0.401805	7.89028e-05	0.000173256
lipid	lipid172	lipid631	0.401804	7.89052e-05	0.00017326
lipid	lipid128	lipid184	0.401802	7.89122e-05	0.000173275
orthologstool	orthologstool91	orthologstool259	-0.433688	5.24239e-05	0.000173289
lipid	lipid260	lipid496	0.401797	7.89284e-05	0.000173309
ortholognasal	ortholognasal62	ortholognasal150	0.41461	3.59858e-05	0.000173317
lipid	lipid11	lipid255	0.401792	7.8947e-05	0.000173349
lipid	lipid119	lipid314	-0.401792	7.89476e-05	0.000173349
orthologstool	orthologstool216	orthologstool226	0.43367	5.24641e-05	0.000173412
ortholognasal	ortholognasal256	ortholognasal327	0.414597	3.60086e-05	0.000173414
ortholognasal	ortholognasal122	ortholognasal280	-0.414595	3.60131e-05	0.000173423
lipid	lipid250	lipid323	0.401777	7.90008e-05	0.000173465
lipid	lipid16	lipid422	0.401775	7.90083e-05	0.00017348
ortholognasal	ortholognasal55	ortholognasal59	0.414582	3.60343e-05	0.000173512
orthologstool	orthologstool277	orthologstool332	0.433656	5.24988e-05	0.000173518
lipid	lipid787	lipid814	0.401765	7.90427e-05	0.000173555
lipid	lipid389	lipid630	0.401764	7.90468e-05	0.000173563
lipid	lipid212	lipid639	0.401764	7.90481e-05	0.000173564
lipid	lipid49	lipid611	-0.401762	7.90558e-05	0.00017358
lipid	lipid245	lipid795	0.401761	7.90594e-05	0.000173587
lipid	lipid164	lipid751	0.401754	7.90821e-05	0.000173636
ortholognasal	ortholognasal65	ortholognasal253	0.414563	3.60671e-05	0.000173657
lipid	lipid372	lipid610	0.401751	7.90924e-05	0.000173657
lipid	lipid98	lipid720	0.401748	7.91052e-05	0.000173684
lipid	lipid360	lipid747	0.401744	7.91182e-05	0.000173712
lipid	lipid574	lipid802	0.40174	7.91312e-05	0.00017374
lipid	lipid335	lipid671	0.40174	7.91321e-05	0.00017374
ortholognasal	ortholognasal18	ortholognasal21	0.41455	3.60899e-05	0.000173753
lipid	lipid379	lipid614	0.401736	7.9146e-05	0.00017377
lipid	lipid112	lipid115	0.401734	7.91521e-05	0.000173782
lipid	lipid257	lipid334	0.401731	7.91649e-05	0.000173809
orthologstool	orthologstool6	orthologstool27	0.433615	5.25925e-05	0.000173819
lipid	lipid265	lipid773	0.401728	7.9175e-05	0.00017383
lipid	lipid256	lipid487	0.401725	7.91856e-05	0.000173853
lipid	lipid91	lipid750	0.401724	7.91894e-05	0.00017386
protein	protein11	protein284	-0.484012	7.71916e-07	0.00017387
protein	protein14	protein30	0.484114	7.67183e-07	0.00017387
protein	protein151	protein152	0.483727	7.85206e-07	0.00017387
protein	protein3	protein168	-0.483832	7.80297e-07	0.00017387
protein	protein9	protein184	0.483737	7.84752e-07	0.00017387
protein	protein99	protein178	-0.483976	7.73576e-07	0.00017387
lipid	lipid203	lipid471	0.401722	7.91953e-05	0.000173872
lipid	lipid260	lipid685	0.401718	7.92092e-05	0.000173901
lipid	lipid327	lipid469	0.401716	7.92173e-05	0.000173918
lipid	lipid186	lipid204	0.401715	7.92198e-05	0.000173922
orthologstool	orthologstool304	orthologstool315	-0.433597	5.26352e-05	0.000173952
lipid	lipid27	lipid749	0.401709	7.92423e-05	0.000173971
lipid	lipid206	lipid682	0.401708	7.92456e-05	0.000173976
lipid	lipid235	lipid270	0.401708	7.92463e-05	0.000173976
lipid	lipid324	lipid529	0.401708	7.9246e-05	0.000173976
lipid	lipid257	lipid637	0.401708	7.92469e-05	0.000173976
lipid	lipid167	lipid526	0.401707	7.92491e-05	0.000173979
lipid	lipid88	lipid147	0.401707	7.92489e-05	0.000173979
ortholognasal	ortholognasal7	ortholognasal64	-0.41452	3.61413e-05	0.000173987
lipid	lipid579	lipid842	0.401704	7.92603e-05	0.000174003
lipid	lipid259	lipid675	0.401703	7.92649e-05	0.000174011
lipid	lipid296	lipid300	0.401703	7.92647e-05	0.000174011
orthologstool	orthologstool108	orthologstool277	0.433588	5.26559e-05	0.000174011
lipid	lipid336	lipid769	0.401698	7.92812e-05	0.000174045
lipid	lipid257	lipid343	0.401696	7.92885e-05	0.00017406
orthologstool	orthologstool176	orthologstool295	0.433579	5.26766e-05	0.000174071
lipid	lipid492	lipid766	0.401694	7.92945e-05	0.000174072
lipid	lipid254	lipid357	0.401694	7.92967e-05	0.000174076
lipid	lipid203	lipid841	-0.401693	7.92986e-05	0.000174079
lipid	lipid326	lipid614	0.401692	7.93012e-05	0.000174084
lipid	lipid251	lipid690	0.401691	7.93072e-05	0.000174096
orthologstool	orthologstool225	orthologstool351	-0.433573	5.2692e-05	0.000174104
orthologstool	orthologstool27	orthologstool333	-0.433573	5.26902e-05	0.000174104
lipid	lipid203	lipid291	0.401689	7.93151e-05	0.000174112
lipid	lipid222	lipid613	0.401688	7.93162e-05	0.000174114
lipid	lipid543	lipid708	0.401687	7.93191e-05	0.000174119
lipid	lipid74	lipid176	0.401685	7.93293e-05	0.00017414
lipid	lipid186	lipid619	0.401682	7.93389e-05	0.00017416
lipid	lipid33	lipid826	0.401681	7.93428e-05	0.000174168
lipid	lipid419	lipid766	0.40168	7.93444e-05	0.00017417
lipid	lipid128	lipid501	0.401676	7.93584e-05	0.0001742
lipid	lipid4	lipid493	0.401676	7.936e-05	0.000174202
orthologstool	orthologstool71	orthologstool296	0.433558	5.27267e-05	0.00017421
lipid	lipid8	lipid579	0.401675	7.93647e-05	0.000174212
ortholognasal	ortholognasal8	ortholognasal140	0.414486	3.61996e-05	0.000174255
lipid	lipid204	lipid812	0.401667	7.93929e-05	0.000174271
lipid	lipid4	lipid494	0.401667	7.9393e-05	0.000174271
lipid	lipid600	lipid813	0.401665	7.93983e-05	0.000174282
lipid	lipid339	lipid553	0.401664	7.94021e-05	0.000174289
lipid	lipid630	lipid665	0.401663	7.94059e-05	0.000174297
lipid	lipid69	lipid806	0.401661	7.9412e-05	0.000174309
lipid	lipid723	lipid763	0.401661	7.94136e-05	0.000174311
lipid	lipid180	lipid428	0.401659	7.9421e-05	0.000174327
ortholognasal	ortholognasal67	ortholognasal357	0.414476	3.62175e-05	0.000174328
lipid	lipid100	lipid574	0.401658	7.94226e-05	0.000174329
lipid	lipid106	lipid707	0.401657	7.9426e-05	0.000174335
lipid	lipid128	lipid519	0.401657	7.9428e-05	0.000174338
lipid	lipid19	lipid228	0.401657	7.94281e-05	0.000174338
lipid	lipid30	lipid89	0.401655	7.94331e-05	0.000174348
lipid	lipid155	lipid729	0.401649	7.94554e-05	0.000174396
lipid	lipid174	lipid566	0.401646	7.94679e-05	0.000174422
lipid	lipid602	lipid808	0.401645	7.94709e-05	0.000174427
lipid	lipid11	lipid440	0.401642	7.94814e-05	0.000174449
lipid	lipid186	lipid628	0.401639	7.9492e-05	0.000174472
lipid	lipid606	lipid763	0.401636	7.95027e-05	0.000174494
orthologstool	orthologstool187	orthologstool266	0.433519	5.28166e-05	0.000174495
orthologstool	orthologstool31	orthologstool34	0.433518	5.28183e-05	0.000174495
lipid	lipid254	lipid270	0.401635	7.95065e-05	0.000174501
ortholognasal	ortholognasal56	ortholognasal72	-0.414452	3.62582e-05	0.000174511
lipid	lipid132	lipid226	0.40163	7.95228e-05	0.000174536
metabolite	metabolite206	metabolite215	0.462168	3.5224e-06	0.000174536
orthologstool	orthologstool36	orthologstool351	0.433511	5.2835e-05	0.000174541
lipid	lipid49	lipid443	-0.401628	7.95324e-05	0.000174556
protein	protein215	protein237	-0.48356	7.93123e-07	0.000174559
lipid	lipid36	lipid469	0.401627	7.95344e-05	0.000174559
lipid	lipid230	lipid717	0.401627	7.95354e-05	0.000174561
lipid	lipid31	lipid775	0.401624	7.95456e-05	0.000174582
lipid	lipid419	lipid749	0.401616	7.95751e-05	0.000174646
lipid	lipid95	lipid474	0.401615	7.95781e-05	0.000174651
orthologstool	orthologstool34	orthologstool159	0.43349	5.28845e-05	0.000174696
lipid	lipid33	lipid770	0.401606	7.96097e-05	0.000174719
lipid	lipid32	lipid369	0.401604	7.96167e-05	0.000174733
lipid	lipid657	lipid801	0.401601	7.96273e-05	0.000174756
lipid	lipid255	lipid406	0.401597	7.9642e-05	0.000174787
lipid	lipid716	lipid731	0.401594	7.9653e-05	0.00017481
lipid	lipid16	lipid378	0.401593	7.96542e-05	0.000174811
lipid	lipid432	lipid814	0.401591	7.96631e-05	0.00017483
lipid	lipid482	lipid834	0.40159	7.96651e-05	0.000174833
lipid	lipid634	lipid654	0.401589	7.96683e-05	0.000174839
lipid	lipid323	lipid665	0.401587	7.96766e-05	0.000174856
lipid	lipid224	lipid237	0.401585	7.9683e-05	0.000174869
lipid	lipid278	lipid381	0.401583	7.96911e-05	0.000174886
orthologstool	orthologstool8	orthologstool220	0.433459	5.29579e-05	0.000174929
lipid	lipid3	lipid718	0.401571	7.97354e-05	0.000174982
orthologstool	orthologstool47	orthologstool232	0.433448	5.29823e-05	0.000175001
lipid	lipid26	lipid290	0.401568	7.97446e-05	0.000175001
lipid	lipid262	lipid574	0.401563	7.97614e-05	0.000175037
orthologstool	orthologstool172	orthologstool322	-0.433434	5.30158e-05	0.000175102
lipid	lipid194	lipid465	0.401554	7.97933e-05	0.000175106
orthologstool	orthologstool123	orthologstool312	-0.433431	5.30225e-05	0.000175116
metabolite	metabolite144	metabolite177	0.462102	3.53535e-06	0.00017513
lipid	lipid358	lipid586	0.401551	7.98055e-05	0.000175132
orthologstool	orthologstool99	orthologstool312	-0.433427	5.30325e-05	0.00017514
metabolite	metabolite117	metabolite176	0.462089	3.53785e-06	0.000175158
metabolite	metabolite26	metabolite350	0.46209	3.53751e-06	0.000175158
lipid	lipid116	lipid754	0.401544	7.98312e-05	0.000175187
orthologstool	orthologstool35	orthologstool107	0.433419	5.305e-05	0.000175188
orthologstool	orthologstool55	orthologstool260	0.433418	5.30524e-05	0.000175188
lipid	lipid200	lipid344	0.401536	7.98593e-05	0.000175248
orthologstool	orthologstool89	orthologstool162	0.433405	5.30838e-05	0.000175282
lipid	lipid55	lipid398	0.401531	7.98788e-05	0.000175289
lipid	lipid36	lipid680	0.401529	7.98847e-05	0.000175301
lipid	lipid286	lipid832	0.401527	7.98902e-05	0.000175311
lipid	lipid383	lipid697	0.401527	7.98903e-05	0.000175311
lipid	lipid402	lipid767	0.401524	7.99011e-05	0.000175334
orthologstool	orthologstool35	orthologstool89	0.433397	5.3103e-05	0.000175337
lipid	lipid157	lipid559	0.401522	7.99094e-05	0.000175351
lipid	lipid161	lipid296	0.401518	7.99254e-05	0.000175385
lipid	lipid337	lipid415	0.401511	7.99487e-05	0.000175435
lipid	lipid106	lipid743	0.401507	7.99628e-05	0.000175465
lipid	lipid568	lipid706	0.401504	7.99731e-05	0.000175487
ortholognasal	ortholognasal52	ortholognasal131	0.414329	3.64715e-05	0.000175524
lipid	lipid89	lipid601	0.401497	7.99991e-05	0.000175542
lipid	lipid36	lipid250	0.401493	8.00134e-05	0.000175573
lipid	lipid83	lipid223	0.401492	8.00172e-05	0.00017558
lipid	lipid108	lipid153	0.40149	8.00236e-05	0.000175593
lipid	lipid488	lipid693	0.401488	8.0031e-05	0.000175608
lipid	lipid8	lipid571	0.401488	8.00331e-05	0.000175612
orthologstool	orthologstool266	orthologstool315	0.433356	5.31979e-05	0.000175641
lipid	lipid315	lipid340	0.401481	8.00553e-05	0.000175659
lipid	lipid360	lipid586	0.40148	8.00587e-05	0.000175666
metabolite	metabolite186	metabolite485	-0.46203	3.54917e-06	0.000175671
protein	protein123	protein186	-0.483352	8.03098e-07	0.00017569
lipid	lipid257	lipid573	0.401477	8.0071e-05	0.000175692
lipid	lipid56	lipid332	0.401476	8.00753e-05	0.0001757
lipid	lipid296	lipid302	0.40147	8.00942e-05	0.000175741
ortholognasal	ortholognasal12	ortholognasal22	-0.414301	3.65203e-05	0.000175746
ortholognasal	ortholognasal1	ortholognasal59	0.4143	3.65233e-05	0.000175747
lipid	lipid15	lipid747	0.401467	8.01054e-05	0.000175764
lipid	lipid9	lipid170	0.401463	8.01215e-05	0.000175798
lipid	lipid263	lipid818	0.401455	8.01502e-05	0.00017586
orthologstool	orthologstool27	orthologstool280	-0.433327	5.32673e-05	0.000175862
lipid	lipid246	lipid747	0.401453	8.01585e-05	0.000175877
lipid	lipid223	lipid623	0.401451	8.01643e-05	0.000175889
lipid	lipid227	lipid557	0.40145	8.01691e-05	0.000175898
lipid	lipid69	lipid322	0.401449	8.01714e-05	0.000175902
lipid	lipid28	lipid767	0.401443	8.01929e-05	0.000175948
ortholognasal	ortholognasal61	ortholognasal265	-0.414272	3.6571e-05	0.000175963
lipid	lipid250	lipid272	0.401439	8.02066e-05	0.000175977
lipid	lipid284	lipid650	0.401439	8.02073e-05	0.000175978
lipid	lipid82	lipid808	0.401437	8.02128e-05	0.000175989
lipid	lipid52	lipid449	0.401433	8.02303e-05	0.000176026
lipid	lipid382	lipid821	0.401431	8.02363e-05	0.000176038
lipid	lipid55	lipid746	0.40143	8.02382e-05	0.000176041
lipid	lipid453	lipid776	0.401428	8.0246e-05	0.000176057
lipid	lipid310	lipid353	0.401428	8.02466e-05	0.000176058
metabolite	metabolite271	metabolite279	-0.461984	3.5582e-06	0.00017607
lipid	lipid186	lipid762	0.401426	8.02552e-05	0.000176075
orthologstool	orthologstool3	orthologstool31	0.433297	5.33373e-05	0.000176084
orthologstool	orthologstool60	orthologstool120	-0.433296	5.3341e-05	0.000176087
orthologstool	orthologstool115	orthologstool300	0.433294	5.33454e-05	0.000176093
lipid	lipid29	lipid609	0.401422	8.02678e-05	0.000176102
lipid	lipid681	lipid722	0.40142	8.02759e-05	0.000176119
lipid	lipid380	lipid762	0.401419	8.0281e-05	0.000176129
orthologstool	orthologstool137	orthologstool315	0.433287	5.33605e-05	0.000176134
lipid	lipid550	lipid755	0.401414	8.02957e-05	0.00017616
lipid	lipid176	lipid208	0.401413	8.03012e-05	0.000176171
lipid	lipid184	lipid389	0.401408	8.03205e-05	0.000176212
lipid	lipid94	lipid255	0.401407	8.0321e-05	0.000176212
lipid	lipid339	lipid474	0.401407	8.03218e-05	0.000176213
lipid	lipid12	lipid139	0.401407	8.03234e-05	0.000176215
ortholognasal	ortholognasal232	ortholognasal273	0.41424	3.66281e-05	0.000176224
metabolite	metabolite92	metabolite160	0.461963	3.56239e-06	0.000176229
ortholognasal	ortholognasal173	ortholognasal292	0.414236	3.6635e-05	0.000176244
lipid	lipid29	lipid521	0.401396	8.03633e-05	0.000176302
lipid	lipid13	lipid332	0.401395	8.03663e-05	0.000176307
ortholognasal	ortholognasal9	ortholognasal51	-0.414225	3.66538e-05	0.000176321
lipid	lipid72	lipid204	0.401392	8.03769e-05	0.000176329
protein	protein101	protein151	0.48319	8.10929e-07	0.000176341
lipid	lipid204	lipid688	0.40139	8.0383e-05	0.000176342
ortholognasal	ortholognasal159	ortholognasal239	0.414218	3.66658e-05	0.000176366
lipid	lipid223	lipid590	0.401387	8.03952e-05	0.000176367
lipid	lipid175	lipid796	0.401385	8.04004e-05	0.000176378
lipid	lipid358	lipid780	0.401384	8.04045e-05	0.000176386
lipid	lipid568	lipid777	0.401384	8.04057e-05	0.000176387
lipid	lipid29	lipid406	0.401383	8.04093e-05	0.000176394
lipid	lipid40	lipid322	0.401382	8.04119e-05	0.000176399
lipid	lipid106	lipid615	0.401381	8.04146e-05	0.000176403
lipid	lipid763	lipid834	0.40138	8.04182e-05	0.00017641
lipid	lipid55	lipid681	0.401379	8.04247e-05	0.000176423
ortholognasal	ortholognasal8	ortholognasal167	-0.414209	3.66819e-05	0.00017643
orthologstool	orthologstool2	orthologstool247	0.433248	5.34541e-05	0.000176434
lipid	lipid332	lipid471	0.401377	8.04318e-05	0.000176438
lipid	lipid260	lipid422	0.401372	8.04476e-05	0.000176471
lipid	lipid251	lipid371	0.40137	8.04543e-05	0.000176485
lipid	lipid184	lipid329	0.40137	8.04556e-05	0.000176487
lipid	lipid367	lipid819	0.401369	8.04581e-05	0.000176491
lipid	lipid50	lipid761	0.401369	8.04592e-05	0.000176493
lipid	lipid345	lipid548	0.401368	8.04612e-05	0.000176496
lipid	lipid510	lipid719	0.401364	8.04757e-05	0.000176527
lipid	lipid260	lipid555	0.401362	8.04837e-05	0.000176543
orthologstool	orthologstool142	orthologstool197	0.433231	5.34939e-05	0.000176551
orthologstool	orthologstool150	orthologstool252	0.43323	5.34952e-05	0.000176551
lipid	lipid184	lipid347	0.401359	8.04941e-05	0.000176565
lipid	lipid353	lipid355	0.401358	8.04976e-05	0.000176571
lipid	lipid9	lipid55	0.401358	8.04981e-05	0.000176571
orthologstool	orthologstool32	orthologstool150	0.433225	5.35082e-05	0.000176585
orthologstool	orthologstool327	orthologstool351	0.433223	5.35138e-05	0.000176586
orthologstool	orthologstool48	orthologstool66	0.433223	5.35129e-05	0.000176586
lipid	lipid487	lipid774	0.401354	8.05121e-05	0.000176601
ortholognasal	ortholognasal124	ortholognasal313	-0.414185	3.67239e-05	0.000176618
lipid	lipid327	lipid536	0.40135	8.05283e-05	0.000176634
lipid	lipid94	lipid810	0.40135	8.0528e-05	0.000176634
lipid	lipid16	lipid780	0.401346	8.05424e-05	0.000176664
lipid	lipid342	lipid602	0.401345	8.05459e-05	0.00017667
lipid	lipid53	lipid448	-0.401345	8.05457e-05	0.00017667
orthologstool	orthologstool241	orthologstool252	0.43321	5.35442e-05	0.000176677
lipid	lipid335	lipid407	0.401342	8.05555e-05	0.00017669
metabolite	metabolite413	metabolite475	0.461909	3.57288e-06	0.0001767
orthologstool	orthologstool67	orthologstool198	-0.433203	5.35594e-05	0.000176718
lipid	lipid256	lipid671	0.401334	8.05855e-05	0.000176755
orthologstool	orthologstool13	orthologstool93	0.433196	5.35758e-05	0.000176763
lipid	lipid722	lipid828	0.401333	8.05908e-05	0.000176765
orthologstool	orthologstool72	orthologstool276	-0.433192	5.35862e-05	0.000176789
lipid	lipid147	lipid218	0.401328	8.06088e-05	0.000176803
orthologstool	orthologstool167	orthologstool230	-0.433186	5.36008e-05	0.00017681
orthologstool	orthologstool22	orthologstool172	-0.433187	5.35988e-05	0.00017681
orthologstool	orthologstool76	orthologstool317	-0.433187	5.35982e-05	0.00017681
lipid	lipid84	lipid197	0.401326	8.06134e-05	0.000176812
lipid	lipid16	lipid536	0.401326	8.06145e-05	0.000176814
lipid	lipid247	lipid471	0.401326	8.06161e-05	0.000176816
lipid	lipid88	lipid333	0.401325	8.06191e-05	0.000176822
lipid	lipid286	lipid818	0.401322	8.06274e-05	0.000176839
orthologstool	orthologstool102	orthologstool361	-0.43318	5.36137e-05	0.000176844
lipid	lipid235	lipid748	0.401319	8.06386e-05	0.000176862
lipid	lipid23	lipid831	0.401318	8.06431e-05	0.000176871
lipid	lipid223	lipid595	0.401315	8.06541e-05	0.000176894
lipid	lipid67	lipid834	0.401313	8.0663e-05	0.000176912
lipid	lipid461	lipid785	0.401311	8.06689e-05	0.000176924
lipid	lipid211	lipid519	0.401311	8.06698e-05	0.000176925
lipid	lipid27	lipid240	0.401309	8.06751e-05	0.000176936
lipid	lipid33	lipid180	0.401308	8.06781e-05	0.000176941
lipid	lipid16	lipid139	0.401306	8.0688e-05	0.000176962
orthologstool	orthologstool82	orthologstool238	0.433163	5.36553e-05	0.000176972
lipid	lipid53	lipid301	0.401298	8.0715e-05	0.00017702
lipid	lipid51	lipid230	0.40129	8.07432e-05	0.000177081
lipid	lipid176	lipid376	0.401286	8.07577e-05	0.000177112
ortholognasal	ortholognasal44	ortholognasal125	0.414124	3.68295e-05	0.000177113
lipid	lipid661	lipid802	0.401286	8.07602e-05	0.000177116
lipid	lipid230	lipid369	0.401281	8.07762e-05	0.00017715
lipid	lipid186	lipid502	0.401279	8.07852e-05	0.000177168
metabolite	metabolite100	metabolite330	0.461855	3.58338e-06	0.000177171
metabolite	metabolite113	metabolite166	0.461849	3.58475e-06	0.00017719
orthologstool	orthologstool58	orthologstool330	0.433131	5.37308e-05	0.000177212
lipid	lipid490	lipid784	0.401272	8.08107e-05	0.000177223
lipid	lipid36	lipid95	0.401266	8.08309e-05	0.000177267
orthologstool	orthologstool303	orthologstool357	0.433123	5.37504e-05	0.000177267
lipid	lipid7	lipid46	0.401266	8.08324e-05	0.000177269
lipid	lipid341	lipid354	0.401265	8.08344e-05	0.000177272
lipid	lipid82	lipid223	0.401264	8.08385e-05	0.00017728
lipid	lipid206	lipid492	0.401262	8.08458e-05	0.000177295
lipid	lipid566	lipid773	0.401261	8.08506e-05	0.000177304
lipid	lipid3	lipid729	0.40126	8.08518e-05	0.000177305
lipid	lipid84	lipid359	0.40126	8.08516e-05	0.000177305
orthologstool	orthologstool217	orthologstool278	0.433115	5.37676e-05	0.000177315
lipid	lipid180	lipid528	0.401259	8.0858e-05	0.000177317
lipid	lipid246	lipid491	0.401255	8.087e-05	0.000177342
lipid	lipid619	lipid720	0.401255	8.08705e-05	0.000177342
lipid	lipid206	lipid817	0.401251	8.0885e-05	0.000177373
orthologstool	orthologstool73	orthologstool310	0.433104	5.37952e-05	0.000177397
lipid	lipid456	lipid825	0.401247	8.08996e-05	0.000177404
lipid	lipid95	lipid781	0.401242	8.09183e-05	0.000177444
lipid	lipid56	lipid761	0.401239	8.09278e-05	0.000177464
lipid	lipid173	lipid384	0.401239	8.09286e-05	0.000177465
lipid	lipid2	lipid696	0.401235	8.09446e-05	0.000177499
orthologstool	orthologstool153	orthologstool304	0.433087	5.38359e-05	0.000177523
lipid	lipid161	lipid470	0.401231	8.09565e-05	0.000177524
lipid	lipid214	lipid619	0.401231	8.09581e-05	0.000177526
ortholognasal	ortholognasal123	ortholognasal158	0.41407	3.69248e-05	0.000177557
lipid	lipid49	lipid469	-0.401222	8.09899e-05	0.000177595
lipid	lipid9	lipid216	0.401222	8.09914e-05	0.000177597
orthologstool	orthologstool103	orthologstool177	0.433076	5.38615e-05	0.000177598
lipid	lipid47	lipid307	0.401221	8.09939e-05	0.000177601
orthologstool	orthologstool150	orthologstool189	0.433074	5.38654e-05	0.000177602
metabolite	metabolite171	metabolite272	0.461799	3.59442e-06	0.00017762
lipid	lipid111	lipid648	0.401211	8.10319e-05	0.000177683
lipid	lipid411	lipid561	0.401209	8.10396e-05	0.000177699
lipid	lipid335	lipid753	0.401201	8.10685e-05	0.000177761
lipid	lipid579	lipid806	0.401197	8.10801e-05	0.000177786
lipid	lipid91	lipid570	0.401195	8.10885e-05	0.000177803
lipid	lipid223	lipid237	0.401195	8.10902e-05	0.000177806
lipid	lipid56	lipid405	0.401194	8.1093e-05	0.000177811
lipid	lipid260	lipid299	0.401193	8.1096e-05	0.000177816
lipid	lipid260	lipid372	0.401193	8.10975e-05	0.000177818
metabolite	metabolite156	metabolite172	0.461767	3.60084e-06	0.00017784
metabolite	metabolite243	metabolite572	0.461771	3.59999e-06	0.00017784
lipid	lipid279	lipid640	0.401188	8.11152e-05	0.000177856
lipid	lipid94	lipid569	0.401187	8.11167e-05	0.000177858
lipid	lipid63	lipid174	0.401187	8.11197e-05	0.000177864
orthologstool	orthologstool62	orthologstool241	0.433037	5.39546e-05	0.000177887
lipid	lipid29	lipid72	0.401183	8.11314e-05	0.000177889
ortholognasal	ortholognasal91	ortholognasal247	0.41403	3.69965e-05	0.000177889
lipid	lipid86	lipid255	0.401179	8.11468e-05	0.000177921
lipid	lipid259	lipid544	0.401178	8.11517e-05	0.000177931
ortholognasal	ortholognasal18	ortholognasal357	0.414022	3.70096e-05	0.000177938
lipid	lipid52	lipid815	0.401174	8.11634e-05	0.000177955
lipid	lipid565	lipid697	0.401173	8.11681e-05	0.000177965
lipid	lipid403	lipid767	0.401171	8.11759e-05	0.00017798
lipid	lipid28	lipid46	0.40117	8.11803e-05	0.000177989
lipid	lipid151	lipid442	0.401167	8.11894e-05	0.000178008
lipid	lipid734	lipid837	0.401162	8.12078e-05	0.000178047
lipid	lipid307	lipid338	0.401161	8.12125e-05	0.000178057
lipid	lipid72	lipid766	0.401158	8.12238e-05	0.00017808
lipid	lipid167	lipid515	0.401157	8.12285e-05	0.000178089
lipid	lipid444	lipid613	0.401155	8.12345e-05	0.000178101
cytokine	cytokine9	cytokine49	0.406708	5.7457e-05	0.000178117
orthologstool	orthologstool208	orthologstool278	0.433004	5.40322e-05	0.000178134
metabolite	metabolite113	metabolite119	0.461731	3.60784e-06	0.000178137
lipid	lipid9	lipid180	0.40115	8.12529e-05	0.000178141
metabolite	metabolite151	metabolite526	0.461723	3.60958e-06	0.000178175
lipid	lipid232	lipid693	0.401144	8.12726e-05	0.000178183
lipid	lipid388	lipid746	0.401142	8.1281e-05	0.0001782
lipid	lipid180	lipid344	0.401137	8.13005e-05	0.000178242
lipid	lipid91	lipid638	0.401135	8.13061e-05	0.000178253
lipid	lipid342	lipid504	0.401134	8.13096e-05	0.000178259
lipid	lipid227	lipid268	0.401133	8.13141e-05	0.000178268
lipid	lipid15	lipid648	0.401131	8.13202e-05	0.000178281
lipid	lipid264	lipid653	0.401131	8.13222e-05	0.000178283
lipid	lipid371	lipid711	0.401131	8.13224e-05	0.000178283
lipid	lipid332	lipid564	0.40113	8.13236e-05	0.000178285
lipid	lipid12	lipid489	0.401129	8.1329e-05	0.000178295
metabolite	metabolite14	metabolite425	0.461705	3.61305e-06	0.000178298
lipid	lipid52	lipid477	0.401127	8.13349e-05	0.000178307
lipid	lipid279	lipid571	0.401126	8.13388e-05	0.000178315
lipid	lipid509	lipid788	0.401125	8.13416e-05	0.00017832
orthologstool	orthologstool3	orthologstool330	-0.432972	5.41086e-05	0.000178376
lipid	lipid247	lipid317	0.401117	8.13718e-05	0.000178385
lipid	lipid39	lipid704	0.401116	8.1376e-05	0.000178393
lipid	lipid13	lipid45	0.401116	8.13776e-05	0.000178395
lipid	lipid332	lipid530	0.401115	8.13783e-05	0.000178396
orthologstool	orthologstool29	orthologstool196	-0.432968	5.41179e-05	0.000178398
lipid	lipid118	lipid605	0.401106	8.14111e-05	0.000178467
lipid	lipid9	lipid182	0.401105	8.14159e-05	0.000178476
lipid	lipid74	lipid363	0.401105	8.14175e-05	0.000178478
lipid	lipid670	lipid837	0.401104	8.14213e-05	0.000178486
lipid	lipid260	lipid489	0.401101	8.14317e-05	0.000178508
lipid	lipid201	lipid243	0.401097	8.1446e-05	0.000178538
lipid	lipid250	lipid418	0.401096	8.14479e-05	0.000178541
orthologstool	orthologstool45	orthologstool97	-0.432949	5.41641e-05	0.000178541
lipid	lipid629	lipid693	0.401093	8.14585e-05	0.000178563
lipid	lipid59	lipid816	0.401092	8.14649e-05	0.000178576
lipid	lipid145	lipid408	0.401091	8.14666e-05	0.000178579
orthologstool	orthologstool265	orthologstool322	-0.43294	5.41855e-05	0.000178603
lipid	lipid658	lipid832	0.401088	8.14787e-05	0.000178604
lipid	lipid278	lipid382	0.401085	8.1489e-05	0.000178626
lipid	lipid37	lipid706	0.401085	8.14903e-05	0.000178627
lipid	lipid31	lipid157	0.401082	8.15011e-05	0.00017865
lipid	lipid91	lipid598	0.401081	8.15026e-05	0.000178652
lipid	lipid199	lipid371	0.401077	8.15185e-05	0.000178686
lipid	lipid158	lipid501	0.401076	8.15212e-05	0.000178691
orthologstool	orthologstool89	orthologstool309	0.432927	5.42163e-05	0.000178695
lipid	lipid12	lipid795	0.401074	8.15308e-05	0.00017871
orthologstool	orthologstool166	orthologstool308	-0.432921	5.42324e-05	0.000178739
lipid	lipid84	lipid814	0.40107	8.15445e-05	0.00017874
lipid	lipid335	lipid445	0.401069	8.15482e-05	0.000178746
lipid	lipid174	lipid252	0.401069	8.15492e-05	0.000178748
lipid	lipid19	lipid337	0.401068	8.15509e-05	0.00017875
lipid	lipid131	lipid135	0.401065	8.15614e-05	0.000178772
orthologstool	orthologstool74	orthologstool272	0.432913	5.42503e-05	0.000178789
metabolite	metabolite74	metabolite128	0.461647	3.62446e-06	0.000178812
lipid	lipid103	lipid549	0.401054	8.16007e-05	0.000178857
metabolite	metabolite303	metabolite304	0.461636	3.62666e-06	0.000178872
orthologstool	orthologstool61	orthologstool189	-0.432896	5.42912e-05	0.000178915
orthologstool	orthologstool178	orthologstool278	0.432894	5.42968e-05	0.000178924
lipid	lipid16	lipid743	0.401042	8.16461e-05	0.000178956
ortholognasal	ortholognasal78	ortholognasal293	0.413899	3.72267e-05	0.000178969
lipid	lipid546	lipid755	0.401038	8.1661e-05	0.000178987
lipid	lipid249	lipid649	0.401036	8.1669e-05	0.000179004
lipid	lipid255	lipid669	0.401033	8.16788e-05	0.000179024
lipid	lipid4	lipid394	0.401032	8.16815e-05	0.000179029
lipid	lipid323	lipid779	0.401031	8.1686e-05	0.000179036
lipid	lipid479	lipid782	0.401031	8.16859e-05	0.000179036
lipid	lipid237	lipid383	0.40103	8.16897e-05	0.000179044
lipid	lipid1	lipid443	0.401028	8.1699e-05	0.000179063
lipid	lipid251	lipid302	0.401026	8.1703e-05	0.00017907
lipid	lipid321	lipid582	0.401026	8.17035e-05	0.00017907
lipid	lipid393	lipid820	0.40102	8.17249e-05	0.000179116
orthologstool	orthologstool2	orthologstool299	0.432867	5.43597e-05	0.000179122
lipid	lipid106	lipid265	0.401018	8.17341e-05	0.000179135
lipid	lipid432	lipid753	0.401018	8.17353e-05	0.000179137
lipid	lipid625	lipid764	0.401015	8.17441e-05	0.000179155
lipid	lipid259	lipid760	0.401012	8.17554e-05	0.000179179
lipid	lipid36	lipid675	0.40101	8.17629e-05	0.000179194
lipid	lipid146	lipid330	0.401005	8.17832e-05	0.000179236
lipid	lipid173	lipid207	0.401005	8.1783e-05	0.000179236
orthologstool	orthologstool237	orthologstool242	0.432851	5.43986e-05	0.000179241
orthologstool	orthologstool119	orthologstool290	0.432844	5.4415e-05	0.000179287
orthologstool	orthologstool73	orthologstool84	-0.432842	5.4422e-05	0.0001793
lipid	lipid16	lipid658	0.400996	8.18135e-05	0.000179301
orthologstool	orthologstool41	orthologstool340	0.43284	5.44255e-05	0.000179303
protein	protein117	protein296	0.482811	8.295e-07	0.000179305
ortholognasal	ortholognasal9	ortholognasal138	-0.413853	3.73092e-05	0.000179352
lipid	lipid110	lipid668	0.400988	8.18445e-05	0.000179368
orthologstool	orthologstool260	orthologstool262	0.432828	5.44544e-05	0.00017938
orthologstool	orthologstool37	orthologstool171	0.432829	5.4452e-05	0.00017938
lipid	lipid1	lipid726	0.400977	8.18838e-05	0.000179453
lipid	lipid416	lipid719	0.400975	8.18926e-05	0.000179471
lipid	lipid720	lipid819	0.400975	8.18926e-05	0.000179471
lipid	lipid8	lipid331	0.400972	8.19036e-05	0.000179494
orthologstool	orthologstool47	orthologstool208	-0.432813	5.44917e-05	0.000179494
lipid	lipid630	lipid681	0.40097	8.19091e-05	0.000179504
lipid	lipid552	lipid842	0.400969	8.19115e-05	0.000179509
lipid	lipid459	lipid820	0.400968	8.19153e-05	0.000179516
orthologstool	orthologstool226	orthologstool361	-0.432807	5.45045e-05	0.000179527
orthologstool	orthologstool53	orthologstool67	0.432803	5.45154e-05	0.000179545
orthologstool	orthologstool56	orthologstool83	0.432803	5.45144e-05	0.000179545
orthologstool	orthologstool32	orthologstool343	0.4328	5.45227e-05	0.000179559
lipid	lipid64	lipid247	0.400961	8.1944e-05	0.000179578
orthologstool	orthologstool75	orthologstool162	0.432794	5.45362e-05	0.000179595
lipid	lipid654	lipid733	0.400958	8.19525e-05	0.000179595
orthologstool	orthologstool1	orthologstool286	0.432792	5.45418e-05	0.000179604
lipid	lipid94	lipid633	0.400955	8.19641e-05	0.00017962
lipid	lipid414	lipid774	0.400954	8.19696e-05	0.00017963
lipid	lipid230	lipid753	0.40095	8.19812e-05	0.000179655
lipid	lipid236	lipid721	0.40095	8.19832e-05	0.000179658
metabolite	metabolite116	metabolite166	0.461551	3.6436e-06	0.000179659
lipid	lipid31	lipid90	0.400945	8.20007e-05	0.000179695
ortholognasal	ortholognasal111	ortholognasal297	0.413804	3.73967e-05	0.000179759
lipid	lipid37	lipid774	0.400933	8.20447e-05	0.000179791
lipid	lipid34	lipid74	0.40093	8.20565e-05	0.000179815
lipid	lipid34	lipid356	0.400929	8.20604e-05	0.000179823
lipid	lipid494	lipid803	0.400928	8.20622e-05	0.000179826
lipid	lipid344	lipid515	0.400924	8.20784e-05	0.00017986
lipid	lipid218	lipid754	0.400922	8.20873e-05	0.000179878
orthologstool	orthologstool27	orthologstool44	-0.432755	5.46313e-05	0.00017989
lipid	lipid486	lipid789	0.40092	8.20935e-05	0.000179891
lipid	lipid84	lipid402	0.400919	8.20974e-05	0.000179898
lipid	lipid198	lipid735	0.400918	8.21018e-05	0.000179907
lipid	lipid56	lipid534	0.400917	8.21051e-05	0.000179913
lipid	lipid28	lipid642	0.400917	8.21058e-05	0.000179913
lipid	lipid555	lipid797	0.400916	8.21063e-05	0.000179913
lipid	lipid76	lipid788	0.400915	8.21104e-05	0.000179921
lipid	lipid118	lipid761	0.400915	8.21122e-05	0.000179924
orthologstool	orthologstool2	orthologstool197	0.432748	5.46474e-05	0.000179933
lipid	lipid107	lipid833	0.400913	8.21178e-05	0.000179935
orthologstool	orthologstool11	orthologstool300	0.432744	5.46579e-05	0.000179959
lipid	lipid180	lipid609	0.400909	8.21339e-05	0.00017997
ortholognasal	ortholognasal20	ortholognasal331	0.413777	3.74441e-05	0.000179973
lipid	lipid378	lipid607	0.400906	8.2143e-05	0.000179988
lipid	lipid212	lipid733	0.400906	8.21444e-05	0.00017999
lipid	lipid649	lipid808	0.400906	8.21461e-05	0.000179993
orthologstool	orthologstool61	orthologstool309	0.432737	5.46725e-05	0.000179998
lipid	lipid195	lipid328	0.400903	8.21568e-05	0.000180015
lipid	lipid235	lipid780	0.400902	8.21581e-05	0.000180017
orthologstool	orthologstool149	orthologstool289	-0.432726	5.4699e-05	0.000180076
lipid	lipid249	lipid411	0.400894	8.21871e-05	0.00018008
lipid	lipid27	lipid325	0.400893	8.21906e-05	0.000180086
lipid	lipid19	lipid710	0.400889	8.22063e-05	0.000180119
lipid	lipid60	lipid321	0.400888	8.22106e-05	0.000180128
lipid	lipid41	lipid133	0.400886	8.2219e-05	0.000180145
lipid	lipid52	lipid540	0.400885	8.22221e-05	0.000180151
lipid	lipid241	lipid451	0.400885	8.22228e-05	0.000180151
lipid	lipid369	lipid535	0.400884	8.22236e-05	0.000180152
lipid	lipid19	lipid94	0.400883	8.22297e-05	0.000180164
orthologstool	orthologstool33	orthologstool247	0.432713	5.47323e-05	0.000180177
lipid	lipid597	lipid742	0.40088	8.22415e-05	0.000180189
protein	protein29	protein129	0.482629	8.38589e-07	0.000180197
ortholognasal	ortholognasal82	ortholognasal134	-0.413744	3.75036e-05	0.000180245
lipid	lipid322	lipid519	0.400871	8.22719e-05	0.000180254
lipid	lipid265	lipid719	0.40087	8.22773e-05	0.000180265
lipid	lipid58	lipid421	0.400868	8.22852e-05	0.000180281
lipid	lipid465	lipid736	0.400867	8.22866e-05	0.000180283
lipid	lipid8	lipid147	0.40086	8.23141e-05	0.000180342
lipid	lipid255	lipid376	0.400858	8.23211e-05	0.000180356
metabolite	metabolite101	metabolite106	0.461474	3.65909e-06	0.000180374
lipid	lipid279	lipid629	0.40085	8.2349e-05	0.000180417
ortholognasal	ortholognasal177	ortholognasal240	0.41372	3.75466e-05	0.000180438
lipid	lipid517	lipid714	0.400847	8.23599e-05	0.000180439
metabolite	metabolite69	metabolite476	0.461459	3.66214e-06	0.000180475
lipid	lipid370	lipid634	0.400843	8.23776e-05	0.000180477
lipid	lipid145	lipid368	0.400842	8.23808e-05	0.000180482
lipid	lipid148	lipid172	0.400842	8.23808e-05	0.000180482
lipid	lipid540	lipid766	0.40084	8.23863e-05	0.000180493
ortholognasal	ortholognasal100	ortholognasal336	-0.413707	3.75683e-05	0.000180529
lipid	lipid782	lipid789	0.400836	8.24038e-05	0.00018053
lipid	lipid186	lipid816	0.400833	8.24123e-05	0.000180548
orthologstool	orthologstool150	orthologstool329	0.432661	5.48571e-05	0.000180578
lipid	lipid317	lipid333	0.400825	8.24429e-05	0.000180613
metabolite	metabolite261	metabolite550	0.461437	3.6664e-06	0.000180636
lipid	lipid625	lipid720	0.40082	8.24607e-05	0.000180651
lipid	lipid227	lipid604	0.400819	8.24653e-05	0.00018066
lipid	lipid143	lipid727	0.400818	8.24685e-05	0.000180665
lipid	lipid763	lipid807	0.400818	8.24686e-05	0.000180665
lipid	lipid260	lipid611	0.400811	8.2493e-05	0.000180718
lipid	lipid227	lipid628	0.400808	8.25047e-05	0.000180742
lipid	lipid279	lipid375	0.400807	8.25081e-05	0.000180748
lipid	lipid61	lipid258	0.400803	8.25245e-05	0.000180783
metabolite	metabolite252	metabolite533	0.461415	3.67093e-06	0.00018081
metabolite	metabolite121	metabolite143	0.461408	3.67236e-06	0.000180831
orthologstool	orthologstool56	orthologstool182	0.432625	5.49434e-05	0.000180853
lipid	lipid429	lipid622	0.40079	8.25712e-05	0.000180884
lipid	lipid434	lipid564	0.400789	8.25742e-05	0.00018089
lipid	lipid72	lipid625	0.400789	8.25751e-05	0.000180891
lipid	lipid214	lipid832	0.400788	8.25775e-05	0.000180895
lipid	lipid64	lipid246	0.400787	8.25818e-05	0.000180903
orthologstool	orthologstool83	orthologstool216	-0.432617	5.49646e-05	0.000180914
lipid	lipid100	lipid658	0.400785	8.25911e-05	0.000180923
metabolite	metabolite311	metabolite516	0.46139	3.67597e-06	0.00018096
lipid	lipid494	lipid795	0.400774	8.26293e-05	0.000181005
lipid	lipid262	lipid499	0.40077	8.26449e-05	0.000181038
lipid	lipid537	lipid774	0.400769	8.26501e-05	0.000181048
orthologstool	orthologstool51	orthologstool177	-0.432595	5.50161e-05	0.000181074
lipid	lipid211	lipid465	0.400765	8.26635e-05	0.000181076
lipid	lipid212	lipid499	0.400765	8.26638e-05	0.000181076
lipid	lipid164	lipid568	0.400762	8.26745e-05	0.000181099
lipid	lipid552	lipid788	0.400761	8.26775e-05	0.000181104
lipid	lipid64	lipid479	0.400759	8.26872e-05	0.000181124
lipid	lipid463	lipid783	0.400757	8.26949e-05	0.00018114
lipid	lipid408	lipid814	0.400755	8.27029e-05	0.000181156
lipid	lipid344	lipid511	0.400749	8.27241e-05	0.000181202
lipid	lipid194	lipid399	0.400748	8.27262e-05	0.000181205
lipid	lipid197	lipid785	0.400747	8.2732e-05	0.000181217
protein	protein86	protein290	0.482435	8.48359e-07	0.000181224
lipid	lipid357	lipid753	0.400745	8.27394e-05	0.000181232
lipid	lipid674	lipid806	0.40074	8.27559e-05	0.000181267
lipid	lipid151	lipid632	0.400737	8.27664e-05	0.000181289
lipid	lipid279	lipid481	0.400737	8.27686e-05	0.000181292
lipid	lipid90	lipid335	0.400732	8.27857e-05	0.000181329
lipid	lipid16	lipid476	0.40073	8.27926e-05	0.000181343
lipid	lipid249	lipid384	0.40073	8.27952e-05	0.000181347
lipid	lipid5	lipid264	0.400728	8.28e-05	0.000181357
orthologstool	orthologstool41	orthologstool302	-0.432557	5.51097e-05	0.000181373
ortholognasal	ortholognasal1	ortholognasal78	-0.413608	3.77468e-05	0.000181373
lipid	lipid243	lipid565	0.400723	8.2819e-05	0.000181397
lipid	lipid436	lipid693	0.400722	8.28236e-05	0.000181406
lipid	lipid180	lipid462	0.400721	8.2827e-05	0.000181413
lipid	lipid241	lipid597	0.40072	8.28296e-05	0.000181417
lipid	lipid81	lipid337	0.400719	8.28345e-05	0.000181427
lipid	lipid34	lipid750	0.400717	8.28406e-05	0.000181439
orthologstool	orthologstool48	orthologstool280	0.432547	5.51336e-05	0.000181442
lipid	lipid180	lipid542	0.400716	8.28471e-05	0.000181451
lipid	lipid714	lipid766	0.400716	8.28469e-05	0.000181451
lipid	lipid684	lipid793	0.400715	8.28488e-05	0.000181454
orthologstool	orthologstool158	orthologstool174	-0.43254	5.51502e-05	0.000181488
lipid	lipid128	lipid372	0.400709	8.28703e-05	0.0001815
lipid	lipid55	lipid607	0.400708	8.28748e-05	0.000181508
lipid	lipid457	lipid815	0.400708	8.28763e-05	0.000181511
lipid	lipid593	lipid804	0.400706	8.28811e-05	0.00018152
lipid	lipid35	lipid548	0.400704	8.28898e-05	0.000181538
lipid	lipid298	lipid354	0.400704	8.28908e-05	0.000181539
lipid	lipid274	lipid794	0.400695	8.29218e-05	0.000181606
orthologstool	orthologstool33	orthologstool348	0.432524	5.51893e-05	0.000181607
lipid	lipid551	lipid704	0.400695	8.29237e-05	0.000181609
microbestool	microbestool12	microbestool91	0.461543	1.44571e-05	0.00018161
lipid	lipid107	lipid265	0.400694	8.29275e-05	0.000181616
lipid	lipid56	lipid733	0.400693	8.29311e-05	0.000181623
lipid	lipid342	lipid452	0.400692	8.29352e-05	0.000181631
lipid	lipid518	lipid722	0.400685	8.29607e-05	0.000181685
metabolite	metabolite167	metabolite325	0.461307	3.69269e-06	0.000181699
metabolite	metabolite172	metabolite196	0.461305	3.69298e-06	0.000181699
lipid	lipid265	lipid706	0.400682	8.29731e-05	0.000181711
lipid	lipid17	lipid537	0.400676	8.29933e-05	0.000181755
lipid	lipid236	lipid344	0.400676	8.29952e-05	0.000181758
lipid	lipid249	lipid562	0.400674	8.29999e-05	0.000181767
lipid	lipid665	lipid836	0.400673	8.30038e-05	0.000181774
ortholognasal	ortholognasal150	ortholognasal316	0.413555	3.78411e-05	0.000181813
ortholognasal	ortholognasal303	ortholognasal334	-0.41355	3.78516e-05	0.000181835
ortholognasal	ortholognasal42	ortholognasal310	0.41355	3.78514e-05	0.000181835
lipid	lipid261	lipid770	0.40066	8.3053e-05	0.000181881
lipid	lipid53	lipid666	-0.40066	8.30546e-05	0.000181883
ortholognasal	ortholognasal25	ortholognasal104	0.413539	3.78699e-05	0.00018191
lipid	lipid465	lipid820	0.400656	8.30673e-05	0.00018191
lipid	lipid84	lipid445	0.400655	8.30715e-05	0.000181918
orthologstool	orthologstool188	orthologstool245	0.432474	5.53109e-05	0.000181998
lipid	lipid73	lipid175	0.400641	8.31226e-05	0.000182029
lipid	lipid83	lipid154	0.400638	8.31358e-05	0.000182057
lipid	lipid722	lipid821	0.400636	8.31407e-05	0.000182066
metabolite	metabolite181	metabolite418	0.461263	3.70165e-06	0.000182076
lipid	lipid512	lipid765	0.400633	8.31521e-05	0.00018209
orthologstool	orthologstool50	orthologstool359	0.432461	5.5343e-05	0.000182095
lipid	lipid623	lipid805	0.400633	8.31548e-05	0.000182095
lipid	lipid9	lipid80	0.400631	8.31595e-05	0.000182104
lipid	lipid320	lipid658	0.400627	8.31743e-05	0.000182135
orthologstool	orthologstool250	orthologstool319	-0.43245	5.53698e-05	0.000182174
lipid	lipid35	lipid553	0.40062	8.32005e-05	0.000182192
lipid	lipid254	lipid653	0.400617	8.32127e-05	0.000182217
lipid	lipid543	lipid613	0.400616	8.32176e-05	0.000182227
lipid	lipid13	lipid355	0.400615	8.32202e-05	0.000182231
lipid	lipid255	lipid833	0.400613	8.32293e-05	0.00018225
lipid	lipid501	lipid834	0.400612	8.32319e-05	0.000182255
lipid	lipid212	lipid495	0.400611	8.32344e-05	0.000182259
lipid	lipid190	lipid829	0.400611	8.32354e-05	0.00018226
lipid	lipid331	lipid623	0.400609	8.32436e-05	0.000182277
lipid	lipid476	lipid756	0.400608	8.32456e-05	0.00018228
lipid	lipid664	lipid844	0.400608	8.32477e-05	0.000182284
lipid	lipid58	lipid321	0.400599	8.32792e-05	0.000182352
lipid	lipid249	lipid617	0.400596	8.32924e-05	0.000182379
orthologstool	orthologstool47	orthologstool286	-0.432422	5.54396e-05	0.000182394
lipid	lipid141	lipid783	0.400592	8.33077e-05	0.000182412
metabolite	metabolite203	metabolite233	0.461223	3.70963e-06	0.000182419
lipid	lipid28	lipid515	0.40059	8.33136e-05	0.000182424
lipid	lipid100	lipid774	0.400586	8.33302e-05	0.000182459
lipid	lipid274	lipid796	0.40058	8.33515e-05	0.000182504
protein	protein236	protein246	0.482216	8.59555e-07	0.000182542
lipid	lipid73	lipid742	0.400575	8.33698e-05	0.000182543
orthologstool	orthologstool59	orthologstool118	0.432401	5.54887e-05	0.000182546
lipid	lipid227	lipid729	0.400571	8.33831e-05	0.000182571
lipid	lipid462	lipid703	0.40057	8.33864e-05	0.000182577
lipid	lipid16	lipid717	0.400566	8.34042e-05	0.000182615
lipid	lipid337	lipid465	0.400562	8.34165e-05	0.000182641
ortholognasal	ortholognasal123	ortholognasal232	0.413445	3.80401e-05	0.000182713
lipid	lipid36	lipid420	0.400552	8.34537e-05	0.000182722
lipid	lipid449	lipid735	0.400551	8.34586e-05	0.000182731
lipid	lipid526	lipid727	0.400544	8.34864e-05	0.000182791
lipid	lipid206	lipid823	0.400543	8.34884e-05	0.000182794
lipid	lipid239	lipid533	0.400543	8.34902e-05	0.000182797
lipid	lipid470	lipid834	0.400539	8.35022e-05	0.000182822
lipid	lipid101	lipid290	0.400539	8.35029e-05	0.000182823
lipid	lipid723	lipid828	0.400539	8.35051e-05	0.000182826
ortholognasal	ortholognasal194	ortholognasal224	0.41343	3.80666e-05	0.000182827
lipid	lipid645	lipid831	0.400538	8.35068e-05	0.000182829
lipid	lipid103	lipid605	0.400536	8.3513e-05	0.000182841
lipid	lipid157	lipid746	0.400533	8.35277e-05	0.000182872
orthologstool	orthologstool330	orthologstool353	-0.432359	5.55919e-05	0.000182877
ortholognasal	ortholognasal4	ortholognasal31	0.413423	3.80805e-05	0.00018288
orthologstool	orthologstool61	orthologstool86	0.432351	5.56114e-05	0.000182932
lipid	lipid360	lipid588	0.400524	8.35594e-05	0.000182941
lipid	lipid91	lipid675	0.400522	8.3566e-05	0.000182954
orthologstool	orthologstool90	orthologstool151	0.432344	5.563e-05	0.000182983
lipid	lipid164	lipid404	0.400517	8.3585e-05	0.000182994
lipid	lipid633	lipid766	0.400517	8.35856e-05	0.000182995
lipid	lipid40	lipid420	0.400516	8.35875e-05	0.000182998
lipid	lipid465	lipid771	0.400515	8.35945e-05	0.000183012
lipid	lipid227	lipid737	0.400509	8.3615e-05	0.000183056
orthologstool	orthologstool83	orthologstool289	-0.432333	5.56561e-05	0.00018306
lipid	lipid168	lipid562	0.400508	8.36201e-05	0.000183066
lipid	lipid278	lipid311	0.400507	8.36233e-05	0.000183071
lipid	lipid529	lipid603	0.400506	8.36256e-05	0.000183075
lipid	lipid530	lipid781	0.400506	8.36274e-05	0.000183078
lipid	lipid277	lipid290	0.400504	8.36333e-05	0.00018309
lipid	lipid21	lipid217	0.400501	8.36445e-05	0.000183113
orthologstool	orthologstool51	orthologstool134	-0.432321	5.56865e-05	0.000183151
lipid	lipid17	lipid96	0.400495	8.36696e-05	0.000183167
lipid	lipid606	lipid755	0.400492	8.36804e-05	0.00018319
metabolite	metabolite231	metabolite447	0.461141	3.72632e-06	0.00018319
lipid	lipid29	lipid528	0.400487	8.36983e-05	0.000183228
lipid	lipid156	lipid341	0.400483	8.37109e-05	0.000183253
lipid	lipid372	lipid683	0.400484	8.37105e-05	0.000183253
lipid	lipid630	lipid720	0.400481	8.37205e-05	0.000183273
lipid	lipid267	lipid581	0.400479	8.37281e-05	0.000183288
lipid	lipid262	lipid563	0.400478	8.37297e-05	0.000183291
lipid	lipid4	lipid348	0.400478	8.37306e-05	0.000183292
lipid	lipid261	lipid783	0.400475	8.37436e-05	0.000183319
ortholognasal	ortholognasal102	ortholognasal276	0.41337	3.81754e-05	0.000183322
lipid	lipid174	lipid463	0.400472	8.37527e-05	0.000183338
ortholognasal	ortholognasal312	ortholognasal323	-0.413365	3.81853e-05	0.000183355
lipid	lipid339	lipid582	0.400468	8.3767e-05	0.000183368
lipid	lipid471	lipid597	0.400467	8.37711e-05	0.000183376
lipid	lipid451	lipid747	0.400465	8.37802e-05	0.000183395
orthologstool	orthologstool86	orthologstool270	0.432289	5.5765e-05	0.0001834
lipid	lipid116	lipid621	0.400463	8.37886e-05	0.000183412
orthologstool	orthologstool126	orthologstool351	0.432282	5.57824e-05	0.000183448
orthologstool	orthologstool98	orthologstool155	0.432273	5.58027e-05	0.000183505
lipid	lipid407	lipid818	0.40045	8.38346e-05	0.000183512
orthologstool	orthologstool311	orthologstool330	-0.432271	5.58076e-05	0.000183512
lipid	lipid323	lipid700	0.400449	8.38397e-05	0.000183522
lipid	lipid139	lipid206	0.400449	8.38412e-05	0.000183524
lipid	lipid175	lipid325	0.400441	8.38686e-05	0.000183583
lipid	lipid164	lipid532	0.400439	8.38784e-05	0.000183603
lipid	lipid242	lipid276	0.400438	8.38814e-05	0.000183608
lipid	lipid706	lipid735	0.400438	8.38827e-05	0.00018361
lipid	lipid530	lipid597	0.400437	8.38857e-05	0.000183616
lipid	lipid490	lipid798	0.400431	8.39075e-05	0.000183662
lipid	lipid296	lipid710	0.40043	8.39122e-05	0.000183671
lipid	lipid204	lipid819	0.400429	8.39165e-05	0.00018368
lipid	lipid242	lipid353	0.400423	8.39358e-05	0.000183721
orthologstool	orthologstool216	orthologstool318	0.432244	5.58758e-05	0.000183727
orthologstool	orthologstool86	orthologstool168	0.432238	5.589e-05	0.000183764
orthologstool	orthologstool43	orthologstool215	-0.432228	5.59136e-05	0.000183833
lipid	lipid160	lipid621	0.400403	8.40111e-05	0.000183884
lipid	lipid405	lipid792	0.400401	8.40187e-05	0.0001839
lipid	lipid29	lipid634	0.400398	8.40303e-05	0.000183923
lipid	lipid427	lipid621	0.400398	8.40303e-05	0.000183923
lipid	lipid267	lipid673	0.400396	8.40397e-05	0.000183942
lipid	lipid154	lipid472	0.400393	8.4049e-05	0.000183962
lipid	lipid742	lipid830	0.400392	8.40524e-05	0.000183968
orthologstool	orthologstool78	orthologstool81	0.432208	5.59631e-05	0.000183986
lipid	lipid284	lipid349	0.40039	8.40625e-05	0.000183989
lipid	lipid237	lipid436	0.400389	8.40647e-05	0.000183993
lipid	lipid415	lipid708	0.400383	8.40868e-05	0.00018404
lipid	lipid151	lipid430	0.400382	8.40894e-05	0.000184045
lipid	lipid212	lipid565	0.400381	8.40969e-05	0.00018406
lipid	lipid164	lipid248	0.40038	8.40974e-05	0.00018406
ortholognasal	ortholognasal98	ortholognasal334	-0.413283	3.83351e-05	0.000184061
lipid	lipid54	lipid96	-0.400379	8.41029e-05	0.000184071
lipid	lipid369	lipid758	0.400376	8.41135e-05	0.000184093
lipid	lipid108	lipid265	0.400369	8.41387e-05	0.000184147
orthologstool	orthologstool93	orthologstool254	0.432185	5.60195e-05	0.000184162
ortholognasal	ortholognasal77	ortholognasal337	-0.413267	3.83637e-05	0.000184184
lipid	lipid15	lipid568	0.400363	8.4164e-05	0.000184201
lipid	lipid11	lipid146	0.400362	8.41647e-05	0.000184201
lipid	lipid634	lipid691	0.400362	8.41675e-05	0.000184206
metabolite	metabolite207	metabolite234	0.461034	3.74823e-06	0.000184217
lipid	lipid82	lipid230	0.400356	8.41887e-05	0.000184252
lipid	lipid470	lipid747	0.400352	8.42058e-05	0.000184288
lipid	lipid392	lipid736	0.400351	8.42071e-05	0.00018429
lipid	lipid621	lipid790	0.400348	8.42182e-05	0.000184313
lipid	lipid274	lipid724	0.400344	8.42327e-05	0.000184343
ortholognasal	ortholognasal208	ortholognasal334	-0.413245	3.84028e-05	0.000184358
lipid	lipid62	lipid171	0.400341	8.42456e-05	0.000184371
lipid	lipid159	lipid770	0.40034	8.42491e-05	0.000184375
lipid	lipid192	lipid757	0.40034	8.42493e-05	0.000184375
lipid	lipid80	lipid370	0.40034	8.42485e-05	0.000184375
lipid	lipid255	lipid690	0.400337	8.42598e-05	0.000184397
lipid	lipid54	lipid741	-0.400336	8.42637e-05	0.000184405
orthologstool	orthologstool50	orthologstool287	0.432153	5.61e-05	0.000184417
lipid	lipid5	lipid62	0.400328	8.42958e-05	0.000184474
lipid	lipid32	lipid463	0.400325	8.43071e-05	0.000184497
lipid	lipid19	lipid229	0.400319	8.43274e-05	0.000184541
lipid	lipid262	lipid687	0.400317	8.4334e-05	0.000184554
orthologstool	orthologstool182	orthologstool192	-0.432133	5.61485e-05	0.000184568
lipid	lipid334	lipid368	0.400313	8.43525e-05	0.000184593
lipid	lipid163	lipid474	0.400311	8.43577e-05	0.000184603
orthologstool	orthologstool43	orthologstool216	-0.432126	5.61657e-05	0.000184615
orthologstool	orthologstool41	orthologstool254	0.432121	5.61783e-05	0.000184647
lipid	lipid206	lipid753	0.400304	8.43829e-05	0.000184658
lipid	lipid186	lipid334	0.400303	8.43898e-05	0.000184671
lipid	lipid3	lipid93	0.4003	8.43981e-05	0.000184688
orthologstool	orthologstool87	orthologstool171	0.432114	5.6195e-05	0.000184692
ortholognasal	ortholognasal201	ortholognasal202	0.413201	3.84847e-05	0.000184723
ortholognasal	ortholognasal214	ortholognasal223	-0.413202	3.84825e-05	0.000184723
orthologstool	orthologstool131	orthologstool217	0.432109	5.62084e-05	0.000184727
lipid	lipid219	lipid346	0.400295	8.44202e-05	0.000184736
orthologstool	orthologstool101	orthologstool127	-0.432106	5.62167e-05	0.000184745
lipid	lipid281	lipid345	0.400288	8.44436e-05	0.000184786
lipid	lipid170	lipid590	0.400288	8.44462e-05	0.00018479
lipid	lipid17	lipid294	0.400287	8.44481e-05	0.000184793
lipid	lipid29	lipid240	0.400286	8.44524e-05	0.000184802
lipid	lipid6	lipid246	0.40028	8.44734e-05	0.000184847
lipid	lipid75	lipid802	0.400278	8.44818e-05	0.000184864
lipid	lipid498	lipid647	0.400277	8.44848e-05	0.000184869
metabolite	metabolite467	metabolite646	0.460963	3.76278e-06	0.000184882
lipid	lipid77	lipid161	0.400275	8.44947e-05	0.00018489
lipid	lipid256	lipid689	0.400274	8.44969e-05	0.000184893
lipid	lipid746	lipid838	0.400273	8.45014e-05	0.000184902
lipid	lipid250	lipid411	0.400272	8.45058e-05	0.000184911
lipid	lipid241	lipid606	0.400271	8.45088e-05	0.000184916
lipid	lipid504	lipid827	0.400268	8.45202e-05	0.00018494
lipid	lipid74	lipid755	0.400266	8.4528e-05	0.000184956
ortholognasal	ortholognasal34	ortholognasal240	-0.413172	3.85364e-05	0.000184957
ortholognasal	ortholognasal39	ortholognasal296	-0.413168	3.85445e-05	0.000184982
lipid	lipid700	lipid719	0.400261	8.45483e-05	0.000184999
orthologstool	orthologstool170	orthologstool282	0.432072	5.62989e-05	0.000185006
lipid	lipid123	lipid760	0.400252	8.45789e-05	0.000185065
lipid	lipid788	lipid805	0.400251	8.45861e-05	0.000185079
lipid	lipid100	lipid640	0.40025	8.45892e-05	0.000185085
lipid	lipid77	lipid319	0.400241	8.46206e-05	0.000185153
lipid	lipid184	lipid288	0.400238	8.46319e-05	0.000185176
ortholognasal	ortholognasal75	ortholognasal155	-0.413144	3.85879e-05	0.000185177
lipid	lipid657	lipid712	0.400237	8.46384e-05	0.000185189
lipid	lipid168	lipid533	0.400235	8.46437e-05	0.0001852
lipid	lipid332	lipid702	0.400234	8.46488e-05	0.00018521
lipid	lipid745	lipid808	0.400232	8.46562e-05	0.000185225
lipid	lipid42	lipid305	0.400227	8.46735e-05	0.000185262
lipid	lipid607	lipid804	0.400227	8.46759e-05	0.000185266
lipid	lipid19	lipid815	0.400225	8.46812e-05	0.000185276
ortholognasal	ortholognasal148	ortholognasal323	-0.41313	3.86149e-05	0.000185292
lipid	lipid719	lipid820	0.400222	8.46923e-05	0.000185299
lipid	lipid160	lipid730	0.400222	8.46943e-05	0.000185302
lipid	lipid212	lipid486	0.400222	8.4694e-05	0.000185302
lipid	lipid731	lipid831	0.400217	8.47143e-05	0.000185344
lipid	lipid177	lipid792	0.400215	8.47201e-05	0.000185356
lipid	lipid506	lipid712	0.400211	8.47344e-05	0.000185386
lipid	lipid664	lipid803	0.400208	8.47477e-05	0.000185414
orthologstool	orthologstool152	orthologstool190	0.43202	5.64301e-05	0.000185428
lipid	lipid172	lipid436	0.400206	8.4756e-05	0.000185431
lipid	lipid246	lipid268	0.400205	8.47569e-05	0.000185432
lipid	lipid106	lipid632	0.400205	8.47601e-05	0.000185438
lipid	lipid68	lipid265	0.400204	8.4761e-05	0.000185438
orthologstool	orthologstool205	orthologstool345	-0.432016	5.6439e-05	0.000185447
lipid	lipid99	lipid373	0.400203	8.47661e-05	0.000185448
lipid	lipid133	lipid181	0.4002	8.4778e-05	0.000185473
lipid	lipid358	lipid588	0.400199	8.47827e-05	0.000185482
ortholognasal	ortholognasal73	ortholognasal107	-0.413106	3.86587e-05	0.000185488
lipid	lipid128	lipid336	0.400195	8.47954e-05	0.000185509
lipid	lipid657	lipid830	0.40019	8.48154e-05	0.000185552
ortholognasal	ortholognasal98	ortholognasal134	-0.413096	3.86765e-05	0.000185559
ortholognasal	ortholognasal72	ortholognasal297	0.413094	3.86794e-05	0.00018556
lipid	lipid258	lipid680	0.400187	8.48278e-05	0.000185577
lipid	lipid98	lipid569	0.400187	8.48275e-05	0.000185577
lipid	lipid52	lipid320	0.400183	8.48398e-05	0.000185602
lipid	lipid247	lipid698	0.400183	8.48431e-05	0.000185608
lipid	lipid49	lipid478	-0.400181	8.48497e-05	0.000185621
lipid	lipid30	lipid325	0.400177	8.48658e-05	0.000185655
lipid	lipid398	lipid770	0.400176	8.48701e-05	0.000185663
orthologstool	orthologstool92	orthologstool273	0.431986	5.65126e-05	0.00018568
lipid	lipid150	lipid326	0.400172	8.48828e-05	0.00018569
orthologstool	orthologstool110	orthologstool186	0.431982	5.65237e-05	0.000185707
lipid	lipid56	lipid379	0.400168	8.48992e-05	0.000185725
lipid	lipid227	lipid398	0.400164	8.49155e-05	0.000185759
lipid	lipid504	lipid777	0.400162	8.49225e-05	0.000185773
lipid	lipid37	lipid829	0.400155	8.49461e-05	0.000185824
lipid	lipid80	lipid827	0.400151	8.4962e-05	0.000185858
lipid	lipid158	lipid655	0.400149	8.49687e-05	0.000185871
lipid	lipid259	lipid512	0.400145	8.49846e-05	0.000185905
lipid	lipid218	lipid487	0.400145	8.4987e-05	0.000185909
ortholognasal	ortholognasal78	ortholognasal151	0.413053	3.87554e-05	0.00018591
orthologstool	orthologstool110	orthologstool184	0.431956	5.65885e-05	0.00018591
lipid	lipid242	lipid467	0.400143	8.49917e-05	0.000185918
lipid	lipid146	lipid242	0.40014	8.50028e-05	0.000185941
lipid	lipid165	lipid521	0.40014	8.50063e-05	0.000185948
ortholognasal	ortholognasal346	ortholognasal356	0.413047	3.87666e-05	0.00018595
lipid	lipid107	lipid756	0.400139	8.50101e-05	0.000185955
lipid	lipid36	lipid364	0.400137	8.50144e-05	0.000185963
lipid	lipid27	lipid684	0.400137	8.50169e-05	0.000185966
lipid	lipid90	lipid203	0.400137	8.50165e-05	0.000185966
lipid	lipid12	lipid420	0.400137	8.50175e-05	0.000185967
lipid	lipid241	lipid481	0.400134	8.5029e-05	0.000185991
lipid	lipid242	lipid265	0.400132	8.50336e-05	0.000185999
orthologstool	orthologstool252	orthologstool263	0.431938	5.66326e-05	0.000186046
lipid	lipid75	lipid842	0.400125	8.50607e-05	0.000186058
ortholognasal	ortholognasal302	ortholognasal326	0.413032	3.87942e-05	0.000186068
lipid	lipid167	lipid516	0.400121	8.50772e-05	0.000186093
lipid	lipid235	lipid539	0.400119	8.50851e-05	0.000186109
lipid	lipid342	lipid350	0.400118	8.5088e-05	0.000186114
orthologstool	orthologstool2	orthologstool333	0.431928	5.66588e-05	0.000186122
orthologstool	orthologstool152	orthologstool178	0.431925	5.66645e-05	0.000186132
lipid	lipid217	lipid294	-0.400113	8.51061e-05	0.000186152
lipid	lipid33	lipid466	0.400108	8.51249e-05	0.000186192
orthologstool	orthologstool64	orthologstool92	-0.431914	5.66919e-05	0.000186212
lipid	lipid232	lipid272	0.400105	8.51357e-05	0.000186215
lipid	lipid249	lipid828	0.400105	8.51392e-05	0.000186221
lipid	lipid630	lipid645	0.400103	8.51452e-05	0.000186233
lipid	lipid503	lipid703	0.400102	8.51471e-05	0.000186236
lipid	lipid74	lipid388	0.400102	8.51486e-05	0.000186238
lipid	lipid37	lipid284	0.4001	8.5156e-05	0.000186253
lipid	lipid260	lipid525	0.4001	8.51584e-05	0.000186258
metabolite	metabolite61	metabolite358	0.460821	3.792e-06	0.000186268
lipid	lipid36	lipid171	0.400097	8.51684e-05	0.000186278
orthologstool	orthologstool36	orthologstool247	0.431905	5.67159e-05	0.000186282
lipid	lipid118	lipid215	0.400096	8.5171e-05	0.000186283
lipid	lipid294	lipid332	0.400094	8.51789e-05	0.000186298
lipid	lipid632	lipid725	0.400094	8.51788e-05	0.000186298
lipid	lipid161	lipid817	0.400092	8.51878e-05	0.000186316
lipid	lipid376	lipid731	0.400089	8.51991e-05	0.00018634
lipid	lipid129	lipid548	0.400089	8.51998e-05	0.00018634
metabolite	metabolite110	metabolite127	0.460808	3.79479e-06	0.000186354
lipid	lipid326	lipid752	0.400085	8.52119e-05	0.000186366
lipid	lipid16	lipid394	0.400076	8.52477e-05	0.000186443
lipid	lipid195	lipid597	0.400074	8.52546e-05	0.000186457
lipid	lipid60	lipid161	0.400073	8.5259e-05	0.000186465
lipid	lipid468	lipid840	0.400072	8.52636e-05	0.000186474
lipid	lipid402	lipid621	0.400071	8.52653e-05	0.000186477
lipid	lipid542	lipid647	0.400066	8.52853e-05	0.000186519
lipid	lipid327	lipid513	0.400065	8.52899e-05	0.000186528
lipid	lipid191	lipid659	0.400063	8.52969e-05	0.000186542
lipid	lipid363	lipid586	0.400061	8.53054e-05	0.00018656
orthologstool	orthologstool304	orthologstool332	-0.431866	5.68121e-05	0.000186585
orthologstool	orthologstool334	orthologstool353	0.431866	5.68139e-05	0.000186585
lipid	lipid85	lipid720	0.400058	8.53176e-05	0.000186585
lipid	lipid376	lipid742	0.400057	8.53216e-05	0.000186593
lipid	lipid375	lipid715	0.400053	8.53347e-05	0.00018662
lipid	lipid30	lipid95	0.400053	8.53354e-05	0.000186621
lipid	lipid3	lipid145	0.400052	8.53392e-05	0.000186628
lipid	lipid249	lipid607	0.400051	8.53427e-05	0.000186634
lipid	lipid133	lipid306	0.40005	8.53473e-05	0.000186643
lipid	lipid529	lipid601	0.40005	8.53476e-05	0.000186643
lipid	lipid12	lipid528	0.400046	8.53621e-05	0.000186674
lipid	lipid498	lipid678	0.400043	8.53731e-05	0.000186696
orthologstool	orthologstool38	orthologstool188	0.431847	5.68596e-05	0.000186725
orthologstool	orthologstool168	orthologstool187	0.431845	5.68665e-05	0.000186729
orthologstool	orthologstool89	orthologstool168	0.431845	5.68642e-05	0.000186729
orthologstool	orthologstool259	orthologstool269	0.431839	5.68797e-05	0.000186763
lipid	lipid244	lipid624	0.400033	8.5412e-05	0.00018678
metabolite	metabolite432	metabolite435	0.46076	3.80475e-06	0.000186793
lipid	lipid160	lipid817	0.40003	8.54246e-05	0.000186807
lipid	lipid164	lipid759	0.400029	8.54269e-05	0.00018681
lipid	lipid411	lipid756	0.400028	8.54287e-05	0.000186813
lipid	lipid332	lipid638	0.400027	8.5436e-05	0.000186828
lipid	lipid119	lipid241	0.400024	8.54451e-05	0.000186847
lipid	lipid334	lipid696	0.400019	8.54639e-05	0.000186887
lipid	lipid472	lipid758	0.400016	8.5476e-05	0.000186912
lipid	lipid37	lipid164	0.400015	8.54803e-05	0.000186921
lipid	lipid381	lipid706	0.400014	8.54842e-05	0.000186928
lipid	lipid331	lipid643	0.400012	8.54934e-05	0.000186947
cytokine	cytokine26	cytokine45	0.405616	6.04146e-05	0.000186979
lipid	lipid57	lipid241	0.400004	8.55214e-05	0.000187007
lipid	lipid95	lipid476	0.400003	8.55244e-05	0.000187012
lipid	lipid106	lipid560	0.4	8.55377e-05	0.00018704
lipid	lipid158	lipid359	0.399997	8.55479e-05	0.000187062
lipid	lipid15	lipid272	0.399993	8.55645e-05	0.000187097
lipid	lipid453	lipid815	0.399992	8.55694e-05	0.000187106
cytokine	cytokine4	cytokine10	0.405564	6.05597e-05	0.000187122
lipid	lipid232	lipid717	0.399986	8.55904e-05	0.000187151
metabolite	metabolite630	metabolite632	0.460718	3.81339e-06	0.000187167
lipid	lipid435	lipid834	0.399982	8.56048e-05	0.000187181
lipid	lipid278	lipid748	0.399979	8.56179e-05	0.000187209
lipid	lipid55	lipid411	0.399978	8.56198e-05	0.000187212
lipid	lipid7	lipid319	0.399978	8.56205e-05	0.000187212
lipid	lipid429	lipid756	0.399974	8.56354e-05	0.000187244
lipid	lipid517	lipid804	0.39996	8.5689e-05	0.00018736
lipid	lipid151	lipid400	0.399953	8.57154e-05	0.000187416
lipid	lipid211	lipid288	0.399952	8.57189e-05	0.000187423
lipid	lipid571	lipid830	0.39995	8.57296e-05	0.000187445
lipid	lipid235	lipid820	0.399948	8.57365e-05	0.000187459
lipid	lipid30	lipid71	0.399947	8.57417e-05	0.000187469
lipid	lipid186	lipid476	0.399946	8.57443e-05	0.000187474
lipid	lipid49	lipid676	-0.399945	8.57463e-05	0.000187477
orthologstool	orthologstool91	orthologstool361	-0.43175	5.71031e-05	0.000187487
lipid	lipid590	lipid796	0.399937	8.57788e-05	0.000187547
lipid	lipid41	lipid196	0.399936	8.57825e-05	0.000187554
lipid	lipid602	lipid842	0.399935	8.5784e-05	0.000187556
ortholognasal	ortholognasal213	ortholognasal346	0.41286	3.91127e-05	0.000187582
lipid	lipid52	lipid662	0.399925	8.58227e-05	0.000187639
lipid	lipid6	lipid588	0.399925	8.58247e-05	0.000187643
lipid	lipid211	lipid311	0.399923	8.58317e-05	0.000187657
lipid	lipid196	lipid510	0.399922	8.5835e-05	0.000187662
lipid	lipid336	lipid595	0.399922	8.58351e-05	0.000187662
lipid	lipid74	lipid670	0.399922	8.58368e-05	0.000187664
cytokine	cytokine4	cytokine12	0.405461	6.08461e-05	0.0001877
lipid	lipid638	lipid796	0.399917	8.58563e-05	0.000187706
lipid	lipid775	lipid833	0.399906	8.58948e-05	0.000187789
orthologstool	orthologstool161	orthologstool323	0.43171	5.72044e-05	0.00018781
lipid	lipid609	lipid713	0.399904	8.59062e-05	0.000187813
lipid	lipid131	lipid385	0.3999	8.59211e-05	0.000187844
lipid	lipid29	lipid437	0.399897	8.59298e-05	0.000187861
lipid	lipid400	lipid708	0.399897	8.593e-05	0.000187861
metabolite	metabolite74	metabolite232	0.460646	3.82862e-06	0.000187863
orthologstool	orthologstool205	orthologstool277	0.4317	5.72289e-05	0.000187881
lipid	lipid15	lipid610	0.399893	8.59475e-05	0.000187898
orthologstool	orthologstool16	orthologstool96	-0.431694	5.72451e-05	0.000187925
lipid	lipid164	lipid469	0.399885	8.59765e-05	0.000187961
lipid	lipid63	lipid832	0.399885	8.59779e-05	0.000187963
lipid	lipid176	lipid377	0.399884	8.59805e-05	0.000187967
lipid	lipid464	lipid680	0.399882	8.59874e-05	0.000187981
lipid	lipid21	lipid133	0.399881	8.59912e-05	0.000187988
lipid	lipid156	lipid597	0.399875	8.60155e-05	0.00018804
lipid	lipid502	lipid623	0.399875	8.60166e-05	0.000188041
orthologstool	orthologstool119	orthologstool325	0.431676	5.72897e-05	0.000188062
lipid	lipid696	lipid790	0.39987	8.60357e-05	0.000188082
lipid	lipid363	lipid758	0.399869	8.60375e-05	0.000188084
lipid	lipid39	lipid347	0.399869	8.60374e-05	0.000188084
lipid	lipid541	lipid766	0.399861	8.6069e-05	0.000188151
orthologstool	orthologstool31	orthologstool69	0.431661	5.73268e-05	0.000188174
lipid	lipid653	lipid827	0.399856	8.60891e-05	0.000188194
lipid	lipid337	lipid643	0.399854	8.60951e-05	0.000188206
orthologstool	orthologstool174	orthologstool288	-0.431656	5.7341e-05	0.000188211
lipid	lipid414	lipid818	0.399847	8.61218e-05	0.000188263
lipid	lipid16	lipid372	0.399847	8.61227e-05	0.000188264
lipid	lipid160	lipid631	0.399847	8.61231e-05	0.000188264
lipid	lipid34	lipid199	0.399846	8.61258e-05	0.000188269
metabolite	metabolite135	metabolite151	0.460601	3.838e-06	0.000188272
lipid	lipid714	lipid805	0.399837	8.61595e-05	0.000188341
lipid	lipid337	lipid782	0.399827	8.62008e-05	0.00018843
lipid	lipid56	lipid678	0.399826	8.62023e-05	0.000188432
lipid	lipid167	lipid223	0.399826	8.62034e-05	0.000188434
lipid	lipid231	lipid345	0.399825	8.62074e-05	0.000188441
lipid	lipid64	lipid646	0.399825	8.62082e-05	0.000188442
lipid	lipid107	lipid186	0.399823	8.62155e-05	0.000188457
lipid	lipid250	lipid329	0.399822	8.62203e-05	0.000188466
orthologstool	orthologstool18	orthologstool119	-0.431622	5.74272e-05	0.000188485
metabolite	metabolite110	metabolite188	0.460574	3.84355e-06	0.000188485
metabolite	metabolite260	metabolite351	0.46057	3.8444e-06	0.000188485
orthologstool	orthologstool21	orthologstool35	0.431617	5.74377e-05	0.000188508
orthologstool	orthologstool55	orthologstool309	0.431616	5.744e-05	0.000188508
lipid	lipid32	lipid464	0.399814	8.62513e-05	0.000188531
lipid	lipid359	lipid682	0.399814	8.6251e-05	0.000188531
orthologstool	orthologstool77	orthologstool153	0.431612	5.74514e-05	0.000188535
orthologstool	orthologstool90	orthologstool309	0.43161	5.7456e-05	0.000188541
lipid	lipid335	lipid408	0.399812	8.6257e-05	0.000188543
ortholognasal	ortholognasal80	ortholognasal140	0.412749	3.93185e-05	0.000188554
lipid	lipid335	lipid607	0.39981	8.62645e-05	0.000188558
lipid	lipid334	lipid530	0.399809	8.62694e-05	0.000188568
lipid	lipid357	lipid756	0.399805	8.62826e-05	0.000188595
lipid	lipid137	lipid228	0.399804	8.62879e-05	0.000188606
lipid	lipid324	lipid730	0.399803	8.62929e-05	0.000188616
lipid	lipid5	lipid325	0.399802	8.6296e-05	0.000188621
lipid	lipid50	lipid616	0.399802	8.62972e-05	0.000188622
lipid	lipid11	lipid474	0.399801	8.63012e-05	0.00018863
lipid	lipid84	lipid360	0.3998	8.63024e-05	0.000188632
lipid	lipid50	lipid413	0.399794	8.63277e-05	0.000188686
metabolite	metabolite126	metabolite156	0.460543	3.85009e-06	0.000188712
lipid	lipid564	lipid737	0.39979	8.63421e-05	0.000188716
lipid	lipid2	lipid353	0.399782	8.63712e-05	0.000188779
lipid	lipid48	lipid52	0.399782	8.63726e-05	0.00018878
lipid	lipid163	lipid435	0.399777	8.63924e-05	0.000188823
orthologstool	orthologstool206	orthologstool345	-0.431574	5.75485e-05	0.000188835
lipid	lipid129	lipid436	0.399775	8.64009e-05	0.00018884
lipid	lipid2	lipid212	0.39977	8.64196e-05	0.000188878
lipid	lipid30	lipid434	0.39977	8.64194e-05	0.000188878
orthologstool	orthologstool102	orthologstool110	0.431566	5.75668e-05	0.000188886
ortholognasal	ortholognasal181	ortholognasal287	-0.412707	3.93967e-05	0.000188904
ortholognasal	ortholognasal46	ortholognasal163	-0.412707	3.93974e-05	0.000188904
lipid	lipid224	lipid291	0.399766	8.64352e-05	0.000188912
lipid	lipid1	lipid34	0.399766	8.64361e-05	0.000188912
lipid	lipid128	lipid503	0.399765	8.64385e-05	0.000188916
lipid	lipid279	lipid395	0.399763	8.64442e-05	0.000188928
lipid	lipid131	lipid521	0.399758	8.64649e-05	0.000188972
orthologstool	orthologstool32	orthologstool245	0.43155	5.76069e-05	0.000189008
lipid	lipid173	lipid574	0.399747	8.65079e-05	0.000189065
ortholognasal	ortholognasal74	ortholognasal280	-0.412686	3.94366e-05	0.000189078
orthologstool	orthologstool66	orthologstool282	0.431541	5.76315e-05	0.000189079
lipid	lipid342	lipid428	0.399743	8.65228e-05	0.000189096
lipid	lipid259	lipid546	0.399743	8.65237e-05	0.000189097
lipid	lipid94	lipid693	0.399743	8.65241e-05	0.000189097
orthologstool	orthologstool174	orthologstool324	-0.431536	5.76448e-05	0.000189113
metabolite	metabolite211	metabolite232	0.460499	3.85933e-06	0.000189114
lipid	lipid332	lipid625	0.39974	8.65362e-05	0.000189122
lipid	lipid290	lipid343	0.399739	8.65394e-05	0.000189127
lipid	lipid542	lipid630	0.399739	8.65393e-05	0.000189127
ortholognasal	ortholognasal160	ortholognasal178	0.412678	3.94507e-05	0.000189131
lipid	lipid128	lipid472	0.399738	8.65436e-05	0.000189135
lipid	lipid390	lipid600	0.399736	8.65515e-05	0.000189151
orthologstool	orthologstool101	orthologstool167	0.431529	5.76619e-05	0.000189159
ortholognasal	ortholognasal43	ortholognasal303	0.412667	3.94716e-05	0.000189217
lipid	lipid206	lipid776	0.399724	8.65947e-05	0.000189244
lipid	lipid342	lipid376	0.399724	8.65954e-05	0.000189244
lipid	lipid186	lipid236	0.399719	8.66152e-05	0.000189286
metabolite	metabolite109	metabolite480	0.460475	3.86436e-06	0.00018931
lipid	lipid86	lipid429	0.399716	8.66273e-05	0.000189312
lipid	lipid722	lipid774	0.399715	8.66329e-05	0.000189323
lipid	lipid593	lipid802	0.399708	8.66585e-05	0.000189377
lipid	lipid196	lipid605	0.399702	8.66825e-05	0.000189429
lipid	lipid27	lipid295	0.399701	8.66862e-05	0.000189436
lipid	lipid189	lipid734	0.3997	8.66904e-05	0.000189443
lipid	lipid252	lipid691	0.3997	8.66904e-05	0.000189443
metabolite	metabolite128	metabolite151	0.460457	3.86816e-06	0.000189445
lipid	lipid11	lipid103	0.399698	8.66959e-05	0.000189454
lipid	lipid369	lipid554	0.399698	8.66967e-05	0.000189454
lipid	lipid56	lipid560	0.399698	8.66984e-05	0.000189457
lipid	lipid403	lipid747	0.399697	8.67003e-05	0.00018946
lipid	lipid36	lipid814	0.399695	8.67072e-05	0.000189474
lipid	lipid428	lipid815	0.399692	8.67208e-05	0.000189502
lipid	lipid212	lipid611	0.399691	8.67222e-05	0.000189504
lipid	lipid28	lipid762	0.399689	8.67323e-05	0.000189525
lipid	lipid11	lipid395	0.399689	8.67334e-05	0.000189526
lipid	lipid25	lipid57	0.399686	8.67432e-05	0.000189546
lipid	lipid164	lipid520	0.399684	8.67519e-05	0.000189564
orthologstool	orthologstool144	orthologstool324	-0.431478	5.77905e-05	0.000189572
lipid	lipid91	lipid606	0.399682	8.67588e-05	0.000189578
lipid	lipid259	lipid440	0.399681	8.67627e-05	0.000189586
lipid	lipid260	lipid395	0.39968	8.67651e-05	0.00018959
lipid	lipid24	lipid792	0.399679	8.67698e-05	0.000189599
orthologstool	orthologstool159	orthologstool246	0.431471	5.78077e-05	0.000189618
orthologstool	orthologstool89	orthologstool95	0.431468	5.78173e-05	0.000189641
orthologstool	orthologstool107	orthologstool294	0.431466	5.78218e-05	0.000189646
lipid	lipid12	lipid429	0.399671	8.68002e-05	0.000189664
lipid	lipid191	lipid346	0.399668	8.68138e-05	0.000189693
lipid	lipid62	lipid161	0.399667	8.68156e-05	0.000189695
orthologstool	orthologstool230	orthologstool299	-0.431458	5.78417e-05	0.000189701
lipid	lipid359	lipid697	0.399663	8.68308e-05	0.000189727
lipid	lipid386	lipid682	0.399658	8.68507e-05	0.00018977
lipid	lipid180	lipid288	0.399656	8.68587e-05	0.000189786
lipid	lipid157	lipid227	0.399656	8.68606e-05	0.000189788
lipid	lipid333	lipid428	0.399656	8.68605e-05	0.000189788
lipid	lipid642	lipid803	0.399654	8.6866e-05	0.000189799
lipid	lipid218	lipid508	0.399648	8.6889e-05	0.000189848
cytokine	cytokine16	cytokine52	0.405177	6.16431e-05	0.000189849
orthologstool	orthologstool16	orthologstool302	0.431437	5.78948e-05	0.000189866
lipid	lipid98	lipid755	0.399645	8.69002e-05	0.000189871
lipid	lipid19	lipid781	0.399645	8.69014e-05	0.000189872
lipid	lipid246	lipid821	0.399643	8.69102e-05	0.00018989
orthologstool	orthologstool67	orthologstool113	0.431433	5.79062e-05	0.000189894
ortholognasal	ortholognasal67	ortholognasal341	-0.41259	3.96164e-05	0.000189897
lipid	lipid212	lipid222	0.399641	8.6918e-05	0.000189906
lipid	lipid370	lipid753	0.399638	8.69285e-05	0.000189928
ortholognasal	ortholognasal145	ortholognasal355	-0.412584	3.96275e-05	0.000189936
lipid	lipid129	lipid216	0.399637	8.69344e-05	0.000189938
lipid	lipid545	lipid834	0.399637	8.69346e-05	0.000189938
lipid	lipid809	lipid821	0.399637	8.69343e-05	0.000189938
metabolite	metabolite140	metabolite146	0.460405	3.87932e-06	0.00018994
lipid	lipid59	lipid536	0.399635	8.69406e-05	0.00018995
lipid	lipid652	lipid764	0.39963	8.69594e-05	0.00018999
lipid	lipid587	lipid842	0.39963	8.696e-05	0.00018999
lipid	lipid9	lipid132	0.399629	8.69633e-05	0.000189996
lipid	lipid155	lipid613	0.399629	8.69656e-05	0.00019
lipid	lipid181	lipid710	0.399625	8.69786e-05	0.000190027
lipid	lipid172	lipid615	0.399625	8.69806e-05	0.00019003
orthologstool	orthologstool83	orthologstool125	0.431414	5.79523e-05	0.000190035
lipid	lipid100	lipid749	0.399623	8.69872e-05	0.000190043
lipid	lipid14	lipid147	0.399623	8.69875e-05	0.000190043
lipid	lipid342	lipid399	0.399614	8.70232e-05	0.00019012
ortholognasal	ortholognasal55	ortholognasal187	0.41256	3.96738e-05	0.000190143
lipid	lipid185	lipid748	0.399605	8.70556e-05	0.00019019
metabolite	metabolite137	metabolite645	0.460375	3.88556e-06	0.000190195
lipid	lipid234	lipid565	0.399602	8.70677e-05	0.000190215
lipid	lipid147	lipid278	0.3996	8.70779e-05	0.000190236
lipid	lipid161	lipid550	0.399598	8.70837e-05	0.000190247
lipid	lipid401	lipid781	0.399597	8.70897e-05	0.000190259
lipid	lipid262	lipid507	0.399594	8.71004e-05	0.000190282
lipid	lipid168	lipid626	0.399593	8.71024e-05	0.000190285
lipid	lipid787	lipid844	0.399592	8.71087e-05	0.000190297
lipid	lipid287	lipid356	0.399583	8.71415e-05	0.000190368
lipid	lipid183	lipid354	0.399578	8.71613e-05	0.00019041
orthologstool	orthologstool298	orthologstool325	0.431368	5.80713e-05	0.000190416
lipid	lipid223	lipid520	0.399572	8.71866e-05	0.000190464
ortholognasal	ortholognasal268	ortholognasal273	0.412521	3.97455e-05	0.000190473
lipid	lipid327	lipid352	0.39957	8.71939e-05	0.000190479
lipid	lipid426	lipid712	0.399567	8.72063e-05	0.000190505
lipid	lipid652	lipid703	0.399561	8.72259e-05	0.000190547
lipid	lipid260	lipid478	0.399557	8.72443e-05	0.000190586
lipid	lipid258	lipid523	0.399556	8.72485e-05	0.000190594
lipid	lipid371	lipid561	0.399555	8.72518e-05	0.0001906
lipid	lipid199	lipid661	0.399553	8.72579e-05	0.000190612
lipid	lipid249	lipid563	0.399552	8.7264e-05	0.000190624
orthologstool	orthologstool331	orthologstool358	0.43134	5.81421e-05	0.000190639
lipid	lipid323	lipid624	0.399549	8.72754e-05	0.000190648
lipid	lipid505	lipid724	0.399548	8.72763e-05	0.000190648
lipid	lipid143	lipid781	0.399548	8.72782e-05	0.000190649
lipid	lipid39	lipid89	0.399548	8.72779e-05	0.000190649
lipid	lipid644	lipid708	0.399548	8.72772e-05	0.000190649
lipid	lipid337	lipid382	0.399547	8.72811e-05	0.000190654
lipid	lipid223	lipid562	0.399545	8.72898e-05	0.000190672
lipid	lipid339	lipid411	0.399545	8.72916e-05	0.000190675
lipid	lipid131	lipid325	0.399543	8.72976e-05	0.000190687
lipid	lipid387	lipid757	0.399542	8.73012e-05	0.000190694
lipid	lipid255	lipid377	0.399542	8.73019e-05	0.000190694
lipid	lipid371	lipid690	0.399541	8.7306e-05	0.000190702
ortholognasal	ortholognasal11	ortholognasal77	-0.412492	3.98007e-05	0.000190723
lipid	lipid60	lipid725	0.399538	8.73167e-05	0.000190724
lipid	lipid555	lipid830	0.399537	8.73207e-05	0.000190731
lipid	lipid493	lipid764	0.399535	8.7327e-05	0.000190744
lipid	lipid31	lipid380	0.399534	8.73324e-05	0.000190755
lipid	lipid756	lipid794	0.399532	8.73403e-05	0.000190771
metabolite	metabolite536	metabolite541	0.460312	3.89888e-06	0.000190795
orthologstool	orthologstool102	orthologstool236	0.431318	5.81996e-05	0.000190817
ortholognasal	ortholognasal103	ortholognasal276	-0.41248	3.98239e-05	0.00019082
lipid	lipid258	lipid827	0.399521	8.73844e-05	0.000190866
lipid	lipid260	lipid594	0.399519	8.73899e-05	0.000190877
orthologstool	orthologstool38	orthologstool178	-0.431306	5.82285e-05	0.000190902
lipid	lipid158	lipid505	0.399514	8.74096e-05	0.000190917
lipid	lipid162	lipid224	0.399514	8.74096e-05	0.000190917
orthologstool	orthologstool193	orthologstool204	0.431301	5.8241e-05	0.000190934
lipid	lipid189	lipid493	0.399512	8.74183e-05	0.000190935
lipid	lipid112	lipid764	0.399509	8.74292e-05	0.000190958
orthologstool	orthologstool240	orthologstool309	0.431297	5.8252e-05	0.00019096
lipid	lipid239	lipid370	0.399505	8.74451e-05	0.000190989
lipid	lipid389	lipid607	0.399505	8.74446e-05	0.000190989
lipid	lipid658	lipid802	0.399505	8.74444e-05	0.000190989
lipid	lipid687	lipid804	0.399503	8.74517e-05	0.000191002
lipid	lipid183	lipid235	0.399501	8.74615e-05	0.000191023
lipid	lipid215	lipid650	0.399499	8.74678e-05	0.000191035
lipid	lipid48	lipid345	0.399499	8.74698e-05	0.000191038
lipid	lipid525	lipid727	0.399499	8.74701e-05	0.000191038
lipid	lipid123	lipid251	0.399497	8.74775e-05	0.000191053
lipid	lipid459	lipid804	0.399495	8.74851e-05	0.000191068
orthologstool	orthologstool119	orthologstool314	0.431282	5.82902e-05	0.000191076
cytokine	cytokine2	cytokine3	0.404996	6.21569e-05	0.00019112
lipid	lipid64	lipid606	0.399488	8.75108e-05	0.000191123
lipid	lipid532	lipid765	0.399488	8.75129e-05	0.000191127
ortholognasal	ortholognasal166	ortholognasal343	0.41244	3.98998e-05	0.000191169
lipid	lipid77	lipid158	0.399481	8.75379e-05	0.00019118
lipid	lipid91	lipid530	0.399481	8.75391e-05	0.000191182
lipid	lipid53	lipid583	-0.399479	8.75486e-05	0.000191201
ortholognasal	ortholognasal15	ortholognasal207	-0.412434	3.99109e-05	0.000191207
lipid	lipid247	lipid467	0.399476	8.75576e-05	0.00019122
ortholognasal	ortholognasal173	ortholognasal293	0.412429	3.99197e-05	0.000191235
lipid	lipid745	lipid843	0.399468	8.75893e-05	0.000191288
lipid	lipid728	lipid839	0.399465	8.75999e-05	0.00019131
lipid	lipid176	lipid295	0.399464	8.76061e-05	0.000191322
lipid	lipid647	lipid837	0.399462	8.76131e-05	0.000191336
metabolite	metabolite107	metabolite157	0.460254	3.91139e-06	0.000191355
lipid	lipid6	lipid421	0.399458	8.76275e-05	0.000191367
lipid	lipid267	lipid336	0.399455	8.76404e-05	0.000191393
lipid	lipid321	lipid501	0.399454	8.76459e-05	0.000191404
orthologstool	orthologstool208	orthologstool226	0.43124	5.83982e-05	0.000191411
orthologstool	orthologstool75	orthologstool355	0.43124	5.83972e-05	0.000191411
orthologstool	orthologstool295	orthologstool338	0.431237	5.84065e-05	0.000191423
orthologstool	orthologstool35	orthologstool74	0.431235	5.84108e-05	0.000191423
orthologstool	orthologstool91	orthologstool99	0.431236	5.8408e-05	0.000191423
lipid	lipid94	lipid518	0.399451	8.76567e-05	0.000191427
lipid	lipid339	lipid379	0.399449	8.76623e-05	0.000191438
lipid	lipid327	lipid349	0.399449	8.76632e-05	0.000191439
lipid	lipid468	lipid782	0.399449	8.76654e-05	0.000191442
lipid	lipid244	lipid473	0.399445	8.76792e-05	0.000191471
lipid	lipid27	lipid192	0.399443	8.76865e-05	0.000191486
lipid	lipid249	lipid538	0.399442	8.76894e-05	0.000191491
lipid	lipid28	lipid780	0.399441	8.76948e-05	0.000191502
lipid	lipid186	lipid501	0.39944	8.76996e-05	0.000191511
lipid	lipid20	lipid249	0.399438	8.77066e-05	0.000191525
lipid	lipid88	lipid167	0.399438	8.77071e-05	0.000191525
lipid	lipid11	lipid689	0.399436	8.7715e-05	0.000191541
lipid	lipid111	lipid677	0.399435	8.77167e-05	0.000191544
lipid	lipid56	lipid445	0.399435	8.77179e-05	0.000191545
lipid	lipid468	lipid785	0.399434	8.77233e-05	0.000191556
orthologstool	orthologstool60	orthologstool116	-0.431218	5.84544e-05	0.000191556
lipid	lipid447	lipid630	0.39943	8.77396e-05	0.00019159
lipid	lipid470	lipid826	0.399429	8.7742e-05	0.000191594
lipid	lipid796	lipid814	0.399426	8.7752e-05	0.000191615
lipid	lipid27	lipid538	0.399424	8.77623e-05	0.000191636
lipid	lipid567	lipid771	0.399423	8.77642e-05	0.000191639
lipid	lipid256	lipid502	0.399422	8.77687e-05	0.000191648
lipid	lipid319	lipid484	0.399422	8.77693e-05	0.000191648
lipid	lipid359	lipid711	0.399419	8.7783e-05	0.000191677
lipid	lipid572	lipid705	0.399417	8.77907e-05	0.000191692
lipid	lipid168	lipid581	0.399416	8.77925e-05	0.000191695
lipid	lipid71	lipid698	0.399414	8.77995e-05	0.000191709
lipid	lipid242	lipid652	0.399414	8.78022e-05	0.000191714
lipid	lipid15	lipid358	0.39941	8.78149e-05	0.000191741
ortholognasal	ortholognasal28	ortholognasal54	0.412369	4.00337e-05	0.000191753
ortholognasal	ortholognasal81	ortholognasal139	0.41237	4.00322e-05	0.000191753
orthologstool	orthologstool102	orthologstool308	-0.431192	5.8521e-05	0.000191765
lipid	lipid260	lipid379	0.399407	8.78274e-05	0.000191767
lipid	lipid155	lipid597	0.399404	8.7841e-05	0.000191795
metabolite	metabolite172	metabolite221	0.460206	3.92165e-06	0.000191806
orthologstool	orthologstool4	orthologstool273	0.431185	5.85402e-05	0.000191818
lipid	lipid65	lipid698	0.3994	8.78551e-05	0.000191825
lipid	lipid327	lipid684	0.399398	8.78615e-05	0.000191838
lipid	lipid763	lipid837	0.399397	8.78685e-05	0.000191852
ortholognasal	ortholognasal60	ortholognasal186	0.412356	4.00592e-05	0.00019186
lipid	lipid377	lipid770	0.399395	8.78746e-05	0.000191864
lipid	lipid63	lipid91	0.399392	8.78855e-05	0.000191886
cytokine	cytokine25	cytokine42	0.404872	6.25102e-05	0.000191894
lipid	lipid41	lipid287	0.399391	8.7892e-05	0.0001919
lipid	lipid714	lipid723	0.39939	8.78936e-05	0.000191902
lipid	lipid241	lipid614	0.399389	8.78997e-05	0.000191914
orthologstool	orthologstool65	orthologstool76	-0.431172	5.85725e-05	0.000191914
lipid	lipid84	lipid410	0.399385	8.79129e-05	0.000191942
lipid	lipid328	lipid653	0.399381	8.79283e-05	0.000191974
lipid	lipid635	lipid802	0.399378	8.79425e-05	0.000192004
orthologstool	orthologstool206	orthologstool262	0.431159	5.86068e-05	0.000192017
orthologstool	orthologstool6	orthologstool177	-0.431156	5.86135e-05	0.000192029
lipid	lipid393	lipid766	0.399373	8.79603e-05	0.000192042
lipid	lipid662	lipid778	0.399368	8.79796e-05	0.000192083
lipid	lipid145	lipid529	0.399366	8.79883e-05	0.0001921
lipid	lipid513	lipid708	0.399364	8.79948e-05	0.000192113
orthologstool	orthologstool2	orthologstool343	0.431142	5.86496e-05	0.000192134
orthologstool	orthologstool97	orthologstool303	0.431142	5.86513e-05	0.000192134
lipid	lipid365	lipid816	0.399362	8.80053e-05	0.000192135
lipid	lipid110	lipid684	0.399358	8.80178e-05	0.000192161
lipid	lipid17	lipid349	0.399355	8.80315e-05	0.00019219
lipid	lipid657	lipid782	0.399354	8.80358e-05	0.000192198
lipid	lipid106	lipid327	0.399352	8.80448e-05	0.000192217
lipid	lipid23	lipid825	0.399351	8.80481e-05	0.000192223
ortholognasal	ortholognasal17	ortholognasal184	0.412311	4.01436e-05	0.00019225
orthologstool	orthologstool255	orthologstool282	0.431126	5.86923e-05	0.000192258
lipid	lipid323	lipid566	0.399346	8.80665e-05	0.000192262
metabolite	metabolite389	metabolite442	0.460155	3.93238e-06	0.000192279
lipid	lipid52	lipid660	0.399343	8.80777e-05	0.000192285
lipid	lipid256	lipid518	0.399343	8.80791e-05	0.000192287
lipid	lipid212	lipid667	0.399338	8.80968e-05	0.000192324
orthologstool	orthologstool107	orthologstool236	0.431116	5.8716e-05	0.000192326
lipid	lipid8	lipid551	0.399334	8.81156e-05	0.000192364
lipid	lipid98	lipid662	0.399332	8.81209e-05	0.000192375
lipid	lipid199	lipid259	0.399331	8.81258e-05	0.000192384
lipid	lipid67	lipid91	0.39933	8.81286e-05	0.000192389
orthologstool	orthologstool69	orthologstool96	0.431101	5.87549e-05	0.000192444
lipid	lipid162	lipid417	0.399318	8.81773e-05	0.000192494
lipid	lipid119	lipid124	0.399316	8.81862e-05	0.000192512
lipid	lipid376	lipid821	0.399315	8.81872e-05	0.000192513
lipid	lipid97	lipid396	0.399315	8.81877e-05	0.000192513
lipid	lipid591	lipid807	0.399313	8.81952e-05	0.000192529
lipid	lipid436	lipid814	0.399311	8.8205e-05	0.000192549
ortholognasal	ortholognasal18	ortholognasal163	-0.412277	4.02093e-05	0.00019255
lipid	lipid54	lipid368	-0.399308	8.82161e-05	0.000192572
orthologstool	orthologstool151	orthologstool316	-0.431083	5.88017e-05	0.000192588
lipid	lipid465	lipid703	0.399305	8.82268e-05	0.000192594
lipid	lipid15	lipid628	0.399303	8.82362e-05	0.000192613
orthologstool	orthologstool4	orthologstool318	0.431073	5.8829e-05	0.000192667
lipid	lipid158	lipid371	0.399295	8.82652e-05	0.000192676
lipid	lipid339	lipid393	0.399293	8.82764e-05	0.000192699
lipid	lipid336	lipid533	0.399292	8.82802e-05	0.000192706
lipid	lipid195	lipid421	0.39929	8.82878e-05	0.000192721
lipid	lipid559	lipid721	0.399288	8.82948e-05	0.000192735
ortholognasal	ortholognasal135	ortholognasal152	0.412254	4.02532e-05	0.000192746
lipid	lipid412	lipid693	0.399286	8.8301e-05	0.000192748
lipid	lipid206	lipid478	0.399284	8.8312e-05	0.000192771
lipid	lipid538	lipid750	0.399283	8.83157e-05	0.000192778
metabolite	metabolite54	metabolite266	0.460103	3.94372e-06	0.000192781
lipid	lipid134	lipid208	0.399281	8.83203e-05	0.000192786
lipid	lipid502	lipid686	0.399281	8.83233e-05	0.000192791
lipid	lipid623	lipid718	0.399281	8.83236e-05	0.000192791
lipid	lipid438	lipid624	0.399279	8.83317e-05	0.000192808
lipid	lipid218	lipid729	0.399273	8.8353e-05	0.000192853
lipid	lipid339	lipid391	0.399272	8.83577e-05	0.000192862
lipid	lipid563	lipid624	0.399268	8.83745e-05	0.000192898
lipid	lipid688	lipid838	0.399265	8.83842e-05	0.000192918
lipid	lipid621	lipid657	0.399262	8.83969e-05	0.000192944
lipid	lipid191	lipid259	0.399261	8.84014e-05	0.000192953
lipid	lipid11	lipid404	0.39926	8.84063e-05	0.000192962
lipid	lipid153	lipid640	0.399258	8.84141e-05	0.000192978
lipid	lipid162	lipid243	0.399253	8.84303e-05	0.000193012
lipid	lipid203	lipid481	0.39925	8.84425e-05	0.000193038
lipid	lipid339	lipid466	0.399248	8.845e-05	0.000193053
orthologstool	orthologstool284	orthologstool338	0.431026	5.895e-05	0.000193054
lipid	lipid38	lipid328	0.399248	8.84523e-05	0.000193057
orthologstool	orthologstool288	orthologstool309	0.431022	5.89609e-05	0.00019308
lipid	lipid267	lipid643	0.399244	8.84685e-05	0.000193091
ortholognasal	ortholognasal42	ortholognasal306	0.412211	4.03352e-05	0.000193124
orthologstool	orthologstool25	orthologstool167	0.431013	5.89834e-05	0.000193144
lipid	lipid35	lipid744	0.399236	8.84999e-05	0.000193158
lipid	lipid324	lipid366	0.399234	8.85054e-05	0.000193169
lipid	lipid411	lipid624	0.399233	8.85097e-05	0.000193177
lipid	lipid186	lipid380	0.399232	8.85158e-05	0.00019319
ortholognasal	ortholognasal249	ortholognasal349	0.4122	4.03564e-05	0.000193211
lipid	lipid339	lipid520	0.399229	8.85261e-05	0.000193211
lipid	lipid49	lipid706	-0.399229	8.85274e-05	0.000193212
lipid	lipid335	lipid694	0.399229	8.85284e-05	0.000193214
lipid	lipid224	lipid332	0.399225	8.85442e-05	0.000193247
lipid	lipid327	lipid637	0.399223	8.85484e-05	0.000193255
lipid	lipid95	lipid230	0.399223	8.855e-05	0.000193257
lipid	lipid416	lipid749	0.399223	8.85515e-05	0.000193258
lipid	lipid627	lipid706	0.399223	8.85511e-05	0.000193258
ortholognasal	ortholognasal248	ortholognasal254	0.412191	4.03723e-05	0.000193272
lipid	lipid663	lipid725	0.399219	8.8565e-05	0.000193286
lipid	lipid654	lipid828	0.399218	8.85692e-05	0.000193294
lipid	lipid2	lipid735	0.399218	8.857e-05	0.000193295
lipid	lipid258	lipid643	0.399217	8.85742e-05	0.000193303
orthologstool	orthologstool191	orthologstool335	0.430991	5.90398e-05	0.000193319
lipid	lipid77	lipid802	0.399212	8.85924e-05	0.000193341
lipid	lipid588	lipid834	0.399207	8.86132e-05	0.000193386
lipid	lipid219	lipid716	-0.399207	8.86152e-05	0.000193389
orthologstool	orthologstool35	orthologstool313	0.430981	5.9067e-05	0.000193398
metabolite	metabolite82	metabolite526	0.460037	3.95784e-06	0.00019342
lipid	lipid53	lipid618	-0.399202	8.86344e-05	0.00019343
lipid	lipid27	lipid670	0.3992	8.86407e-05	0.000193442
lipid	lipid429	lipid670	0.399198	8.86481e-05	0.000193457
lipid	lipid160	lipid195	0.399197	8.8653e-05	0.000193467
lipid	lipid55	lipid380	0.399196	8.8655e-05	0.00019347
lipid	lipid422	lipid746	0.399193	8.86679e-05	0.000193497
lipid	lipid493	lipid796	0.399192	8.86722e-05	0.000193505
lipid	lipid650	lipid782	0.399191	8.86778e-05	0.000193516
lipid	lipid160	lipid791	0.399188	8.86891e-05	0.000193539
orthologstool	orthologstool185	orthologstool324	0.430961	5.91188e-05	0.000193558
lipid	lipid40	lipid260	0.399185	8.87017e-05	0.000193566
orthologstool	orthologstool112	orthologstool267	0.430952	5.91412e-05	0.000193611
orthologstool	orthologstool266	orthologstool277	0.430953	5.91384e-05	0.000193611
lipid	lipid234	lipid317	0.399178	8.87274e-05	0.000193621
orthologstool	orthologstool327	orthologstool330	0.430948	5.91507e-05	0.000193633
ortholognasal	ortholognasal85	ortholognasal311	0.412148	4.04543e-05	0.00019365
lipid	lipid12	lipid843	0.399172	8.87504e-05	0.00019367
lipid	lipid9	lipid342	0.399169	8.87646e-05	0.000193699
lipid	lipid279	lipid334	0.399168	8.87677e-05	0.000193705
ortholognasal	ortholognasal36	ortholognasal144	-0.41214	4.04696e-05	0.000193709
lipid	lipid748	lipid831	0.399165	8.87773e-05	0.000193725
lipid	lipid391	lipid614	0.399159	8.8804e-05	0.000193782
lipid	lipid337	lipid420	0.399157	8.88094e-05	0.000193793
orthologstool	orthologstool83	orthologstool232	0.430926	5.92098e-05	0.000193816
lipid	lipid27	lipid715	0.399149	8.88441e-05	0.000193867
lipid	lipid216	lipid354	0.399148	8.88458e-05	0.00019387
lipid	lipid405	lipid621	0.399146	8.88524e-05	0.000193883
lipid	lipid5	lipid492	0.399142	8.88701e-05	0.00019392
ortholognasal	ortholognasal267	ortholognasal331	-0.412114	4.05204e-05	0.000193938
lipid	lipid9	lipid49	0.399137	8.88899e-05	0.000193962
lipid	lipid520	lipid736	0.399133	8.89045e-05	0.000193993
orthologstool	orthologstool300	orthologstool327	0.430901	5.92743e-05	0.000194018
orthologstool	orthologstool146	orthologstool274	0.430899	5.92785e-05	0.000194022
metabolite	metabolite100	metabolite176	0.459974	3.97153e-06	0.000194036
lipid	lipid54	lipid729	-0.399127	8.89295e-05	0.000194046
lipid	lipid546	lipid773	0.399126	8.8933e-05	0.000194053
lipid	lipid444	lipid735	0.399125	8.89385e-05	0.000194062
lipid	lipid744	lipid806	0.399125	8.89384e-05	0.000194062
lipid	lipid158	lipid618	0.399124	8.89426e-05	0.00019407
orthologstool	orthologstool333	orthologstool359	-0.43089	5.93016e-05	0.000194088
metabolite	metabolite34	metabolite537	0.459963	3.9738e-06	0.000194095
lipid	lipid207	lipid231	0.399119	8.89592e-05	0.000194105
lipid	lipid294	lipid789	0.399118	8.89655e-05	0.000194118
lipid	lipid506	lipid736	0.399115	8.89755e-05	0.000194138
lipid	lipid95	lipid247	0.399109	8.89987e-05	0.000194188
lipid	lipid551	lipid832	0.399109	8.89996e-05	0.000194188
lipid	lipid501	lipid755	0.399108	8.90031e-05	0.000194195
lipid	lipid529	lipid786	0.399108	8.9005e-05	0.000194198
orthologstool	orthologstool62	orthologstool75	0.430876	5.93394e-05	0.000194202
lipid	lipid335	lipid430	0.399107	8.901e-05	0.000194208
lipid	lipid199	lipid662	0.399105	8.90175e-05	0.000194223
lipid	lipid706	lipid724	0.399101	8.90304e-05	0.00019425
lipid	lipid530	lipid648	0.399101	8.9033e-05	0.000194254
lipid	lipid30	lipid594	0.399099	8.90403e-05	0.000194269
lipid	lipid258	lipid772	0.399098	8.9043e-05	0.000194274
lipid	lipid42	lipid185	0.399098	8.90439e-05	0.000194274
lipid	lipid720	lipid829	0.399092	8.90668e-05	0.000194323
ortholognasal	ortholognasal59	ortholognasal171	0.412069	4.06063e-05	0.000194334
lipid	lipid84	lipid605	0.399084	8.90981e-05	0.00019439
lipid	lipid15	lipid397	0.399083	8.91017e-05	0.000194397
lipid	lipid97	lipid431	0.399083	8.91026e-05	0.000194398
lipid	lipid629	lipid755	0.399081	8.91122e-05	0.000194418
lipid	lipid698	lipid807	0.399079	8.91201e-05	0.000194434
lipid	lipid552	lipid795	0.399077	8.9128e-05	0.00019445
lipid	lipid28	lipid83	0.399075	8.91345e-05	0.000194463
lipid	lipid456	lipid799	0.399074	8.91385e-05	0.00019447
orthologstool	orthologstool174	orthologstool265	-0.430842	5.94279e-05	0.000194472
orthologstool	orthologstool89	orthologstool257	0.430842	5.94275e-05	0.000194472
lipid	lipid335	lipid389	0.399073	8.91428e-05	0.000194478
lipid	lipid252	lipid353	0.399073	8.91435e-05	0.000194479
lipid	lipid96	lipid811	0.399071	8.91521e-05	0.000194496
lipid	lipid181	lipid262	0.399067	8.91685e-05	0.000194531
ortholognasal	ortholognasal62	ortholognasal139	0.412045	4.06526e-05	0.000194541
lipid	lipid278	lipid368	0.399065	8.91762e-05	0.000194546
lipid	lipid278	lipid746	0.39906	8.91965e-05	0.00019459
lipid	lipid493	lipid804	0.399058	8.92017e-05	0.000194599
lipid	lipid74	lipid754	0.399058	8.92018e-05	0.000194599
lipid	lipid40	lipid353	0.399056	8.92095e-05	0.000194614
orthologstool	orthologstool272	orthologstool353	0.430824	5.94751e-05	0.000194616
orthologstool	orthologstool79	orthologstool280	-0.430821	5.94814e-05	0.000194627
orthologstool	orthologstool139	orthologstool300	0.430819	5.94865e-05	0.000194634
lipid	lipid227	lipid683	0.399053	8.92234e-05	0.000194644
lipid	lipid417	lipid804	0.399052	8.92269e-05	0.00019465
lipid	lipid443	lipid787	0.399047	8.92478e-05	0.000194694
lipid	lipid756	lipid803	0.399043	8.92627e-05	0.000194726
lipid	lipid260	lipid382	0.399043	8.92633e-05	0.000194726
lipid	lipid250	lipid616	0.39904	8.92734e-05	0.000194747
lipid	lipid170	lipid741	0.399039	8.92769e-05	0.000194752
lipid	lipid53	lipid561	-0.399039	8.92765e-05	0.000194752
lipid	lipid459	lipid775	0.399039	8.92796e-05	0.000194757
lipid	lipid255	lipid419	0.399035	8.92944e-05	0.000194788
lipid	lipid12	lipid84	0.399032	8.93071e-05	0.000194814
ortholognasal	ortholognasal85	ortholognasal307	0.412014	4.07132e-05	0.000194817
lipid	lipid212	lipid440	0.399031	8.93112e-05	0.000194822
lipid	lipid154	lipid185	0.399029	8.93179e-05	0.000194835
lipid	lipid75	lipid329	0.399028	8.93201e-05	0.000194839
metabolite	metabolite53	metabolite240	0.459888	3.99019e-06	0.000194843
lipid	lipid250	lipid372	0.399026	8.93283e-05	0.000194856
lipid	lipid71	lipid100	0.399026	8.93311e-05	0.000194861
metabolite	metabolite152	metabolite506	0.459881	3.99172e-06	0.000194865
lipid	lipid52	lipid743	0.399019	8.93564e-05	0.000194915
ortholognasal	ortholognasal6	ortholognasal175	0.411996	4.07469e-05	0.000194949
ortholognasal	ortholognasal96	ortholognasal154	0.411996	4.0747e-05	0.000194949
orthologstool	orthologstool119	orthologstool347	-0.430779	5.95916e-05	0.000194968
ortholognasal	ortholognasal48	ortholognasal344	0.411992	4.07544e-05	0.00019497
lipid	lipid1	lipid35	0.399012	8.93836e-05	0.000194973
lipid	lipid243	lipid613	0.399011	8.93897e-05	0.000194985
lipid	lipid107	lipid408	0.399009	8.93974e-05	0.000195001
lipid	lipid359	lipid559	0.398999	8.94378e-05	0.000195087
lipid	lipid218	lipid562	0.398995	8.94534e-05	0.00019512
lipid	lipid180	lipid437	0.398994	8.94549e-05	0.000195122
lipid	lipid257	lipid728	0.398993	8.94607e-05	0.000195134
lipid	lipid550	lipid789	0.398989	8.94755e-05	0.000195165
orthologstool	orthologstool44	orthologstool293	-0.430754	5.96584e-05	0.000195177
orthologstool	orthologstool174	orthologstool281	-0.43075	5.96682e-05	0.000195199
lipid	lipid563	lipid670	0.398985	8.94923e-05	0.0001952
lipid	lipid106	lipid503	0.398985	8.94933e-05	0.000195201
lipid	lipid383	lipid747	0.398984	8.94977e-05	0.00019521
lipid	lipid206	lipid319	0.398979	8.95155e-05	0.000195247
microbestool	microbestool19	microbestool78	-0.459926	1.56284e-05	0.000195247
microbestool	microbestool9	microbestool78	-0.459926	1.56284e-05	0.000195247
lipid	lipid320	lipid557	0.398979	8.9517e-05	0.000195249
lipid	lipid86	lipid631	0.398979	8.95181e-05	0.000195251
lipid	lipid204	lipid525	0.398978	8.95189e-05	0.000195251
lipid	lipid91	lipid600	0.398974	8.9538e-05	0.000195292
lipid	lipid247	lipid284	0.398969	8.9555e-05	0.000195328
lipid	lipid182	lipid819	0.398967	8.95646e-05	0.000195347
lipid	lipid223	lipid492	0.398967	8.95662e-05	0.00019535
cytokine	cytokine3	cytokine40	0.404442	6.37545e-05	0.000195397
lipid	lipid147	lipid229	0.398957	8.9604e-05	0.000195431
lipid	lipid600	lipid842	0.398952	8.96239e-05	0.000195473
lipid	lipid13	lipid340	0.398951	8.96261e-05	0.000195476
lipid	lipid673	lipid836	0.398951	8.96264e-05	0.000195476
lipid	lipid489	lipid834	0.398945	8.96531e-05	0.000195533
lipid	lipid25	lipid343	0.398944	8.96547e-05	0.000195535
orthologstool	orthologstool9	orthologstool230	0.430709	5.97747e-05	0.000195538
ortholognasal	ortholognasal82	ortholognasal256	-0.411926	4.08822e-05	0.000195566
lipid	lipid234	lipid275	0.398938	8.96817e-05	0.000195592
lipid	lipid362	lipid816	0.398937	8.96823e-05	0.000195592
lipid	lipid6	lipid767	0.398937	8.96823e-05	0.000195592
lipid	lipid67	lipid175	0.398936	8.96867e-05	0.000195601
lipid	lipid62	lipid329	0.398935	8.96935e-05	0.000195614
lipid	lipid361	lipid739	0.398934	8.96974e-05	0.000195621
lipid	lipid564	lipid781	0.398931	8.97065e-05	0.00019564
microbenasal	microbenasal23	microbenasal36	0.411672	3.75202e-05	0.00019565
lipid	lipid80	lipid398	0.39893	8.97135e-05	0.000195654
lipid	lipid165	lipid261	0.398928	8.97195e-05	0.000195666
lipid	lipid28	lipid754	0.398928	8.97206e-05	0.000195667
lipid	lipid345	lipid429	0.398923	8.97379e-05	0.000195704
lipid	lipid420	lipid758	0.398922	8.97435e-05	0.000195715
ortholognasal	ortholognasal43	ortholognasal157	-0.411906	4.09208e-05	0.000195731
ortholognasal	ortholognasal85	ortholognasal309	0.411905	4.09229e-05	0.000195731
lipid	lipid256	lipid547	0.398919	8.9756e-05	0.000195741
lipid	lipid106	lipid551	0.398918	8.97576e-05	0.000195743
lipid	lipid344	lipid472	0.398918	8.97596e-05	0.000195746
ortholognasal	ortholognasal46	ortholognasal71	-0.411901	4.09302e-05	0.000195751
lipid	lipid268	lipid340	0.398917	8.97646e-05	0.000195756
orthologstool	orthologstool9	orthologstool25	0.43068	5.98512e-05	0.000195778
lipid	lipid243	lipid771	0.398913	8.9779e-05	0.000195786
lipid	lipid162	lipid413	0.398911	8.97877e-05	0.000195804
lipid	lipid178	lipid676	0.398909	8.97944e-05	0.000195817
lipid	lipid188	lipid832	0.398905	8.98129e-05	0.000195857
orthologstool	orthologstool75	orthologstool178	-0.430669	5.98792e-05	0.00019586
lipid	lipid167	lipid626	0.398903	8.98177e-05	0.000195866
lipid	lipid54	lipid381	-0.398902	8.98223e-05	0.000195875
lipid	lipid33	lipid649	0.398902	8.98243e-05	0.000195878
lipid	lipid199	lipid224	0.398901	8.98285e-05	0.000195886
lipid	lipid34	lipid773	0.398896	8.9848e-05	0.000195927
lipid	lipid89	lipid647	0.398896	8.98483e-05	0.000195927
lipid	lipid33	lipid823	0.398893	8.98581e-05	0.000195947
lipid	lipid367	lipid591	0.398893	8.98586e-05	0.000195947
ortholognasal	ortholognasal89	ortholognasal163	-0.411873	4.09858e-05	0.000196003
lipid	lipid462	lipid753	0.398886	8.98861e-05	0.000196005
orthologstool	orthologstool305	orthologstool361	-0.430651	5.99281e-05	0.00019601
lipid	lipid242	lipid757	0.398884	8.98948e-05	0.000196023
orthologstool	orthologstool216	orthologstool240	0.430647	5.99379e-05	0.000196032
lipid	lipid151	lipid459	0.39888	8.99094e-05	0.000196054
lipid	lipid543	lipid834	0.39888	8.99107e-05	0.000196054
lipid	lipid619	lipid754	0.39888	8.99105e-05	0.000196054
lipid	lipid665	lipid807	0.398879	8.99137e-05	0.00019606
lipid	lipid250	lipid398	0.398879	8.99151e-05	0.000196062
lipid	lipid118	lipid835	0.398879	8.99171e-05	0.000196065
lipid	lipid504	lipid825	0.398878	8.99186e-05	0.000196067
orthologstool	orthologstool2	orthologstool205	0.430641	5.99526e-05	0.00019607
lipid	lipid85	lipid836	0.398877	8.99216e-05	0.000196072
lipid	lipid168	lipid234	0.398876	8.99262e-05	0.000196081
lipid	lipid147	lipid206	0.398875	8.99304e-05	0.000196089
lipid	lipid487	lipid771	0.398874	8.99356e-05	0.000196099
orthologstool	orthologstool248	orthologstool270	0.430637	5.99649e-05	0.000196101
lipid	lipid48	lipid195	0.398873	8.99378e-05	0.000196103
lipid	lipid36	lipid536	0.398872	8.99438e-05	0.000196113
lipid	lipid537	lipid564	0.398872	8.99434e-05	0.000196113
lipid	lipid4	lipid196	0.398871	8.99463e-05	0.000196118
lipid	lipid178	lipid457	0.398869	8.99553e-05	0.000196136
lipid	lipid267	lipid535	0.398866	8.99655e-05	0.000196157
lipid	lipid227	lipid551	0.398866	8.99671e-05	0.000196159
lipid	lipid409	lipid756	0.398866	8.99682e-05	0.000196161
lipid	lipid747	lipid806	0.398865	8.99728e-05	0.000196169
lipid	lipid180	lipid423	0.398864	8.99747e-05	0.000196172
lipid	lipid155	lipid621	0.398862	8.99828e-05	0.000196189
ortholognasal	ortholognasal6	ortholognasal252	-0.411851	4.10287e-05	0.000196193
lipid	lipid173	lipid485	0.39886	8.99915e-05	0.000196207
lipid	lipid180	lipid270	0.398855	9.00121e-05	0.00019625
lipid	lipid227	lipid389	0.398852	9.00232e-05	0.000196273
lipid	lipid252	lipid522	0.398852	9.00242e-05	0.000196274
lipid	lipid100	lipid641	0.398848	9.00397e-05	0.000196307
lipid	lipid31	lipid530	0.398847	9.00414e-05	0.000196309
lipid	lipid246	lipid732	0.398847	9.00427e-05	0.000196311
lipid	lipid76	lipid180	0.398845	9.00507e-05	0.000196327
lipid	lipid36	lipid531	0.398842	9.00621e-05	0.000196351
lipid	lipid451	lipid833	0.398842	9.00629e-05	0.000196351
lipid	lipid359	lipid607	0.398842	9.00642e-05	0.000196353
lipid	lipid215	lipid351	0.398838	9.00787e-05	0.000196384
protein	protein105	protein210	0.480891	9.3017e-07	0.00019639
lipid	lipid176	lipid392	0.398836	9.00862e-05	0.000196399
lipid	lipid604	lipid697	0.398831	9.01094e-05	0.000196448
microbestool	microbestool11	microbestool91	0.45974	1.57682e-05	0.000196457
lipid	lipid16	lipid773	0.398828	9.01209e-05	0.000196472
orthologstool	orthologstool206	orthologstool297	0.430592	6.00815e-05	0.000196472
lipid	lipid252	lipid624	0.398825	9.01297e-05	0.00019649
orthologstool	orthologstool34	orthologstool98	0.430585	6.01e-05	0.000196523
lipid	lipid35	lipid247	0.398819	9.01546e-05	0.000196543
lipid	lipid226	lipid797	0.398819	9.01574e-05	0.000196548
orthologstool	orthologstool31	orthologstool236	0.430581	6.01116e-05	0.000196551
lipid	lipid94	lipid590	0.398817	9.01646e-05	0.000196562
lipid	lipid170	lipid821	0.398816	9.01673e-05	0.000196567
lipid	lipid470	lipid818	0.398815	9.0172e-05	0.000196576
ortholognasal	ortholognasal80	ortholognasal340	0.411807	4.11127e-05	0.00019658
lipid	lipid537	lipid690	0.398814	9.01756e-05	0.000196583
lipid	lipid2	lipid333	0.398814	9.0177e-05	0.000196585
lipid	lipid51	lipid115	0.398812	9.01844e-05	0.0001966
lipid	lipid594	lipid764	0.398811	9.0186e-05	0.000196602
orthologstool	orthologstool214	orthologstool300	-0.430573	6.01322e-05	0.000196608
lipid	lipid29	lipid425	0.398809	9.01958e-05	0.000196622
lipid	lipid339	lipid632	0.398806	9.02084e-05	0.000196648
lipid	lipid212	lipid775	0.398805	9.02099e-05	0.00019665
lipid	lipid278	lipid618	0.398805	9.02125e-05	0.000196654
lipid	lipid342	lipid517	0.398805	9.02121e-05	0.000196654
lipid	lipid335	lipid791	0.398804	9.02175e-05	0.000196663
lipid	lipid54	lipid783	-0.398803	9.02189e-05	0.000196665
lipid	lipid517	lipid720	0.398802	9.02238e-05	0.000196675
lipid	lipid32	lipid291	0.3988	9.02319e-05	0.000196691
lipid	lipid40	lipid323	0.398799	9.02373e-05	0.000196702
orthologstool	orthologstool84	orthologstool215	-0.430561	6.01644e-05	0.000196703
lipid	lipid15	lipid431	0.398798	9.02401e-05	0.000196707
lipid	lipid725	lipid751	0.398795	9.02502e-05	0.000196728
lipid	lipid46	lipid290	0.398794	9.02543e-05	0.000196735
lipid	lipid241	lipid776	0.398794	9.02575e-05	0.000196741
lipid	lipid260	lipid487	0.398791	9.0268e-05	0.000196761
lipid	lipid265	lipid636	0.398791	9.02679e-05	0.000196761
lipid	lipid663	lipid736	0.39879	9.02703e-05	0.000196765
lipid	lipid575	lipid725	0.39879	9.02709e-05	0.000196765
lipid	lipid180	lipid415	0.398789	9.02772e-05	0.000196778
lipid	lipid44	lipid287	0.398788	9.02803e-05	0.000196784
lipid	lipid698	lipid711	0.398787	9.02824e-05	0.000196787
lipid	lipid227	lipid239	0.398787	9.02836e-05	0.000196788
lipid	lipid93	lipid381	0.398784	9.02966e-05	0.000196815
orthologstool	orthologstool211	orthologstool278	0.430545	6.02056e-05	0.000196828
lipid	lipid391	lipid736	0.398781	9.03078e-05	0.000196839
lipid	lipid32	lipid366	0.39878	9.03121e-05	0.000196847
orthologstool	orthologstool27	orthologstool337	-0.430542	6.0215e-05	0.000196849
lipid	lipid234	lipid563	0.398778	9.03184e-05	0.000196859
lipid	lipid223	lipid525	0.398775	9.03338e-05	0.000196892
lipid	lipid235	lipid701	0.398774	9.03362e-05	0.000196896
orthologstool	orthologstool44	orthologstool174	-0.430535	6.02325e-05	0.000196896
lipid	lipid304	lipid627	0.398773	9.03385e-05	0.0001969
lipid	lipid106	lipid519	0.39877	9.03514e-05	0.000196926
lipid	lipid173	lipid519	0.39877	9.03531e-05	0.000196929
lipid	lipid337	lipid567	0.398767	9.03646e-05	0.000196953
lipid	lipid416	lipid783	0.398762	9.03853e-05	0.000196997
metabolite	metabolite252	metabolite424	0.459675	4.03667e-06	0.000197007
lipid	lipid249	lipid725	0.398753	9.04185e-05	0.000197068
orthologstool	orthologstool17	orthologstool263	0.430514	6.02881e-05	0.000197068
orthologstool	orthologstool187	orthologstool311	0.430513	6.02913e-05	0.000197069
lipid	lipid249	lipid272	0.398749	9.04373e-05	0.000197108
lipid	lipid9	lipid131	0.398747	9.04454e-05	0.000197124
lipid	lipid156	lipid291	0.398741	9.04677e-05	0.00019717
lipid	lipid444	lipid623	0.398741	9.04677e-05	0.00019717
lipid	lipid11	lipid675	0.398739	9.04747e-05	0.000197184
lipid	lipid95	lipid710	0.398739	9.04778e-05	0.00019719
lipid	lipid89	lipid325	0.398735	9.04924e-05	0.000197221
lipid	lipid508	lipid788	0.398734	9.04974e-05	0.00019723
lipid	lipid791	lipid805	0.398733	9.04992e-05	0.000197233
metabolite	metabolite262	metabolite354	0.45964	4.04438e-06	0.00019733
lipid	lipid606	lipid712	0.398722	9.05457e-05	0.000197333
lipid	lipid158	lipid507	0.398717	9.0565e-05	0.000197374
metabolite	metabolite97	metabolite135	0.45963	4.04666e-06	0.000197388
lipid	lipid347	lipid434	0.398712	9.05833e-05	0.000197413
lipid	lipid55	lipid351	0.39871	9.05919e-05	0.00019743
lipid	lipid29	lipid517	0.398709	9.05988e-05	0.000197444
lipid	lipid12	lipid457	0.398708	9.06005e-05	0.000197446
lipid	lipid454	lipid789	0.398706	9.06091e-05	0.000197464
lipid	lipid163	lipid334	0.398704	9.0618e-05	0.000197482
lipid	lipid236	lipid463	0.398704	9.06192e-05	0.000197484
lipid	lipid56	lipid451	0.398702	9.06269e-05	0.000197499
cytokine	cytokine11	cytokine13	0.40417	6.45519e-05	0.000197521
lipid	lipid267	lipid595	0.398698	9.06396e-05	0.000197525
lipid	lipid80	lipid397	0.398698	9.06398e-05	0.000197525
lipid	lipid227	lipid657	0.398698	9.06429e-05	0.00019753
lipid	lipid246	lipid406	0.398696	9.0649e-05	0.000197542
lipid	lipid399	lipid624	0.398691	9.0671e-05	0.000197589
lipid	lipid178	lipid532	0.39869	9.06736e-05	0.000197594
lipid	lipid255	lipid712	0.398689	9.06776e-05	0.000197601
lipid	lipid424	lipid597	0.398688	9.06816e-05	0.000197609
lipid	lipid5	lipid242	0.398684	9.0696e-05	0.000197639
lipid	lipid203	lipid302	0.398678	9.07201e-05	0.00019769
orthologstool	orthologstool189	orthologstool281	-0.43044	6.04853e-05	0.000197693
ortholognasal	ortholognasal95	ortholognasal248	-0.411686	4.13499e-05	0.000197699
microbestool	microbestool21	microbestool91	0.459552	1.59117e-05	0.000197704
orthologstool	orthologstool198	orthologstool242	0.430431	6.0508e-05	0.000197757
orthologstool	orthologstool60	orthologstool181	0.430427	6.05176e-05	0.000197779
orthologstool	orthologstool14	orthologstool75	-0.430422	6.05309e-05	0.000197812
lipid	lipid168	lipid636	0.398661	9.07902e-05	0.000197842
metabolite	metabolite69	metabolite215	0.45958	4.05755e-06	0.000197866
lipid	lipid7	lipid272	0.398654	9.08193e-05	0.000197904
lipid	lipid173	lipid246	0.398649	9.08409e-05	0.00019795
lipid	lipid153	lipid216	0.398645	9.08533e-05	0.000197976
lipid	lipid49	lipid556	-0.398645	9.08556e-05	0.000197979
ortholognasal	ortholognasal54	ortholognasal97	0.411653	4.14148e-05	0.000197995
lipid	lipid25	lipid203	0.398641	9.08709e-05	0.000198012
lipid	lipid176	lipid394	0.39864	9.08762e-05	0.000198022
lipid	lipid33	lipid632	0.398638	9.08839e-05	0.000198038
orthologstool	orthologstool125	orthologstool339	-0.430395	6.06045e-05	0.000198043
lipid	lipid339	lipid495	0.398635	9.08967e-05	0.000198064
lipid	lipid274	lipid725	0.398633	9.09034e-05	0.000198076
lipid	lipid300	lipid811	-0.398633	9.09028e-05	0.000198076
lipid	lipid330	lipid358	0.398633	9.09048e-05	0.000198078
lipid	lipid196	lipid393	0.398625	9.09375e-05	0.000198148
lipid	lipid155	lipid683	0.39862	9.09546e-05	0.000198184
orthologstool	orthologstool140	orthologstool170	-0.430373	6.06605e-05	0.000198216
lipid	lipid167	lipid637	0.398616	9.09736e-05	0.000198225
lipid	lipid662	lipid802	0.398612	9.09885e-05	0.000198256
metabolite	metabolite148	metabolite506	0.459539	4.06669e-06	0.000198259
lipid	lipid165	lipid218	0.398611	9.09939e-05	0.000198266
lipid	lipid27	lipid597	0.39861	9.09947e-05	0.000198267
lipid	lipid299	lipid345	0.398609	9.10004e-05	0.000198278
lipid	lipid262	lipid530	0.398608	9.10065e-05	0.00019829
ortholognasal	ortholognasal4	ortholognasal174	-0.411619	4.14815e-05	0.000198299
lipid	lipid223	lipid410	0.398605	9.10178e-05	0.000198314
lipid	lipid280	lipid334	0.398604	9.10214e-05	0.00019832
ortholognasal	ortholognasal76	ortholognasal139	-0.411612	4.14937e-05	0.000198342
orthologstool	orthologstool22	orthologstool170	-0.430355	6.07089e-05	0.000198364
lipid	lipid98	lipid552	0.398598	9.1043e-05	0.000198366
lipid	lipid452	lipid773	0.398597	9.10496e-05	0.000198379
lipid	lipid299	lipid352	0.398596	9.10512e-05	0.00019838
lipid	lipid498	lipid735	0.398596	9.10513e-05	0.00019838
orthologstool	orthologstool150	orthologstool154	0.430351	6.07209e-05	0.000198393
lipid	lipid259	lipid826	0.398594	9.10613e-05	0.000198401
ortholognasal	ortholognasal111	ortholognasal237	-0.411603	4.15127e-05	0.000198418
lipid	lipid72	lipid713	0.398591	9.10715e-05	0.000198422
orthologstool	orthologstool255	orthologstool348	0.430346	6.07334e-05	0.000198424
lipid	lipid699	lipid793	0.398589	9.108e-05	0.000198439
lipid	lipid165	lipid196	0.398586	9.10948e-05	0.000198471
microbestool	microbestool19	microbestool34	-0.459325	1.60853e-05	0.000198473
microbestool	microbestool20	microbestool80	0.459301	1.61042e-05	0.000198473
microbestool	microbestool9	microbestool34	-0.459325	1.60853e-05	0.000198473
lipid	lipid173	lipid583	0.398584	9.11009e-05	0.000198482
lipid	lipid28	lipid325	0.398584	9.11012e-05	0.000198482
lipid	lipid145	lipid255	0.398584	9.11018e-05	0.000198482
lipid	lipid5	lipid152	0.398583	9.11042e-05	0.000198486
lipid	lipid119	lipid810	0.398583	9.11051e-05	0.000198487
lipid	lipid193	lipid342	0.398582	9.11078e-05	0.000198492
lipid	lipid470	lipid735	0.398581	9.11149e-05	0.000198506
lipid	lipid55	lipid414	0.398579	9.11224e-05	0.000198521
lipid	lipid381	lipid682	0.398577	9.11295e-05	0.000198534
lipid	lipid5	lipid53	0.398577	9.11293e-05	0.000198534
lipid	lipid163	lipid212	0.398575	9.1139e-05	0.000198553
lipid	lipid31	lipid799	0.398573	9.11459e-05	0.000198567
lipid	lipid2	lipid215	0.398573	9.11475e-05	0.000198569
lipid	lipid400	lipid767	0.398571	9.11532e-05	0.000198581
lipid	lipid6	lipid682	0.398567	9.11689e-05	0.000198614
lipid	lipid418	lipid598	0.398567	9.11709e-05	0.000198617
lipid	lipid178	lipid191	0.398566	9.11752e-05	0.000198625
lipid	lipid150	lipid388	0.398565	9.11768e-05	0.000198627
lipid	lipid139	lipid157	0.398565	9.1178e-05	0.000198629
ortholognasal	ortholognasal15	ortholognasal139	0.411577	4.15632e-05	0.000198629
ortholognasal	ortholognasal74	ortholognasal245	-0.411578	4.15604e-05	0.000198629
lipid	lipid4	lipid366	0.398564	9.11812e-05	0.000198635
ortholognasal	ortholognasal161	ortholognasal192	-0.411572	4.15723e-05	0.000198658
lipid	lipid370	lipid819	0.39856	9.11969e-05	0.000198667
lipid	lipid223	lipid298	0.398559	9.12024e-05	0.000198678
orthologstool	orthologstool148	orthologstool229	-0.430314	6.08191e-05	0.000198694
lipid	lipid779	lipid806	0.398555	9.12199e-05	0.000198715
microbestool	microbestool10	microbestool80	0.459219	1.61675e-05	0.000198716
lipid	lipid323	lipid477	0.398554	9.12237e-05	0.000198722
lipid	lipid542	lipid733	0.398552	9.12317e-05	0.000198738
lipid	lipid163	lipid633	0.398552	9.12327e-05	0.000198739
lipid	lipid160	lipid729	0.398549	9.12433e-05	0.000198761
lipid	lipid241	lipid316	0.398547	9.12507e-05	0.000198776
lipid	lipid332	lipid641	0.398546	9.12573e-05	0.000198788
lipid	lipid396	lipid749	0.398546	9.12571e-05	0.000198788
lipid	lipid347	lipid487	0.398545	9.12587e-05	0.000198789
lipid	lipid58	lipid845	0.398545	9.12584e-05	0.000198789
lipid	lipid53	lipid580	-0.398545	9.12609e-05	0.000198792
lipid	lipid501	lipid723	0.398542	9.12704e-05	0.000198812
lipid	lipid388	lipid603	0.398542	9.12735e-05	0.000198817
lipid	lipid327	lipid673	0.398539	9.12837e-05	0.000198838
lipid	lipid597	lipid650	0.398537	9.12912e-05	0.000198854
lipid	lipid418	lipid827	0.398535	9.13013e-05	0.000198874
metabolite	metabolite382	metabolite571	0.459473	4.0812e-06	0.000198913
lipid	lipid322	lipid699	0.39853	9.13201e-05	0.000198914
orthologstool	orthologstool239	orthologstool357	-0.430285	6.08952e-05	0.000198933
lipid	lipid342	lipid503	0.398527	9.13309e-05	0.000198936
lipid	lipid65	lipid100	0.398527	9.13324e-05	0.000198938
lipid	lipid415	lipid613	0.398525	9.13408e-05	0.000198956
metabolite	metabolite74	metabolite231	0.459464	4.08321e-06	0.000198957
lipid	lipid319	lipid461	0.39852	9.13595e-05	0.000198995
lipid	lipid233	lipid647	0.39852	9.13608e-05	0.000198995
lipid	lipid8	lipid282	0.39852	9.13604e-05	0.000198995
lipid	lipid410	lipid648	0.398519	9.13664e-05	0.000199006
lipid	lipid81	lipid704	0.398517	9.13749e-05	0.000199024
lipid	lipid552	lipid719	0.398515	9.13808e-05	0.000199035
lipid	lipid23	lipid538	0.398514	9.13845e-05	0.000199042
lipid	lipid14	lipid309	0.398514	9.1387e-05	0.000199046
lipid	lipid342	lipid614	0.398513	9.13884e-05	0.000199048
lipid	lipid410	lipid834	0.398512	9.13932e-05	0.000199056
lipid	lipid71	lipid94	0.398512	9.13928e-05	0.000199056
lipid	lipid342	lipid531	0.398509	9.14043e-05	0.000199079
lipid	lipid33	lipid175	0.398508	9.14082e-05	0.000199087
lipid	lipid166	lipid249	0.398508	9.1411e-05	0.000199091
lipid	lipid629	lipid773	0.398507	9.14126e-05	0.000199094
lipid	lipid254	lipid447	0.398505	9.14218e-05	0.000199112
lipid	lipid194	lipid393	0.398504	9.14256e-05	0.00019912
orthologstool	orthologstool14	orthologstool204	0.430261	6.09597e-05	0.000199133
lipid	lipid244	lipid290	0.398501	9.14376e-05	0.000199144
protein	protein107	protein212	0.480307	9.63014e-07	0.000199151
protein	protein108	protein173	-0.480174	9.70664e-07	0.000199151
protein	protein117	protein268	-0.480511	9.51422e-07	0.000199151
protein	protein214	protein272	0.480174	9.70649e-07	0.000199151
protein	protein287	protein297	0.480283	9.64374e-07	0.000199151
lipid	lipid46	lipid310	0.398499	9.14446e-05	0.000199158
lipid	lipid612	lipid830	0.398499	9.14453e-05	0.000199159
lipid	lipid367	lipid683	0.398499	9.14472e-05	0.000199162
lipid	lipid397	lipid622	0.398498	9.14507e-05	0.000199168
lipid	lipid12	lipid386	0.398497	9.14547e-05	0.000199176
lipid	lipid53	lipid510	-0.398494	9.14679e-05	0.000199203
lipid	lipid484	lipid686	0.398493	9.14716e-05	0.00019921
lipid	lipid543	lipid630	0.398491	9.14796e-05	0.000199226
lipid	lipid12	lipid458	0.398489	9.14873e-05	0.000199242
lipid	lipid490	lipid775	0.398488	9.14894e-05	0.000199245
lipid	lipid189	lipid558	0.398487	9.14938e-05	0.000199253
lipid	lipid383	lipid669	0.398487	9.1494e-05	0.000199253
lipid	lipid163	lipid484	0.398487	9.14954e-05	0.000199255
lipid	lipid193	lipid363	0.398486	9.14971e-05	0.000199256
lipid	lipid651	lipid824	0.398487	9.14967e-05	0.000199256
orthologstool	orthologstool252	orthologstool333	0.430241	6.10131e-05	0.000199298
lipid	lipid365	lipid780	0.398475	9.1542e-05	0.000199353
orthologstool	orthologstool69	orthologstool76	-0.430232	6.1037e-05	0.000199366
lipid	lipid222	lipid698	0.398469	9.15666e-05	0.000199405
lipid	lipid738	lipid764	0.398468	9.15703e-05	0.000199412
orthologstool	orthologstool85	orthologstool118	0.430224	6.10596e-05	0.00019943
orthologstool	orthologstool258	orthologstool260	0.43022	6.10686e-05	0.000199449
ortholognasal	ortholognasal46	ortholognasal354	-0.411485	4.17442e-05	0.000199465
lipid	lipid268	lipid336	0.39846	9.1603e-05	0.000199482
lipid	lipid65	lipid194	0.398459	9.16074e-05	0.00019949
lipid	lipid64	lipid416	0.398459	9.16082e-05	0.000199491
lipid	lipid261	lipid564	0.398455	9.16245e-05	0.000199525
lipid	lipid279	lipid398	0.398455	9.16252e-05	0.000199525
orthologstool	orthologstool13	orthologstool181	0.430203	6.1114e-05	0.000199587
orthologstool	orthologstool83	orthologstool155	0.430202	6.11183e-05	0.000199591
lipid	lipid247	lipid521	0.398446	9.16622e-05	0.000199605
lipid	lipid128	lipid163	0.398441	9.16826e-05	0.000199648
lipid	lipid495	lipid782	0.398441	9.16837e-05	0.000199649
lipid	lipid224	lipid830	-0.39844	9.16862e-05	0.000199652
lipid	lipid440	lipid597	0.39844	9.16865e-05	0.000199652
lipid	lipid723	lipid810	0.398438	9.16934e-05	0.000199666
ortholognasal	ortholognasal162	ortholognasal348	-0.411461	4.17923e-05	0.000199667
ortholognasal	ortholognasal56	ortholognasal344	-0.41146	4.17928e-05	0.000199667
lipid	lipid34	lipid757	0.398438	9.16948e-05	0.000199668
lipid	lipid103	lipid457	0.398433	9.1714e-05	0.000199709
lipid	lipid27	lipid95	0.398431	9.17213e-05	0.000199723
lipid	lipid527	lipid793	0.39843	9.17264e-05	0.000199733
lipid	lipid43	lipid173	0.398429	9.17314e-05	0.000199743
lipid	lipid165	lipid335	0.398428	9.17366e-05	0.000199753
orthologstool	orthologstool85	orthologstool251	0.430181	6.11737e-05	0.000199762
lipid	lipid500	lipid789	0.398423	9.17564e-05	0.000199795
ortholognasal	ortholognasal67	ortholognasal83	-0.411444	4.18246e-05	0.000199804
lipid	lipid488	lipid827	0.398421	9.17639e-05	0.00019981
lipid	lipid519	lipid727	0.39842	9.17676e-05	0.000199817
orthologstool	orthologstool199	orthologstool295	0.430173	6.11951e-05	0.000199822
ortholognasal	ortholognasal96	ortholognasal336	0.411439	4.18345e-05	0.000199836
lipid	lipid165	lipid170	0.398415	9.17866e-05	0.000199857
lipid	lipid176	lipid271	0.398414	9.17921e-05	0.000199868
lipid	lipid347	lipid550	0.398411	9.18025e-05	0.000199889
lipid	lipid201	lipid303	0.398411	9.18045e-05	0.000199893
lipid	lipid11	lipid475	0.39841	9.18083e-05	0.000199899
orthologstool	orthologstool108	orthologstool337	0.430161	6.12286e-05	0.000199921
lipid	lipid321	lipid384	0.398407	9.1819e-05	0.000199922
orthologstool	orthologstool139	orthologstool150	0.430156	6.12406e-05	0.00019995
lipid	lipid12	lipid632	0.398404	9.18332e-05	0.000199951
lipid	lipid804	lipid807	0.3984	9.18488e-05	0.000199984
ortholognasal	ortholognasal76	ortholognasal145	0.41142	4.18727e-05	0.000200003
lipid	lipid178	lipid336	0.398397	9.18621e-05	0.000200012
lipid	lipid206	lipid499	0.398396	9.18655e-05	0.000200018
lipid	lipid93	lipid421	0.398395	9.18707e-05	0.000200028
lipid	lipid64	lipid737	0.398394	9.18738e-05	0.000200034
lipid	lipid16	lipid701	0.398394	9.18749e-05	0.000200035
orthologstool	orthologstool65	orthologstool174	-0.430143	6.12762e-05	0.000200057
lipid	lipid342	lipid377	0.39839	9.18892e-05	0.000200065
lipid	lipid186	lipid821	0.39839	9.18912e-05	0.000200068
lipid	lipid111	lipid762	0.398381	9.19244e-05	0.000200139
lipid	lipid520	lipid834	0.398381	9.1926e-05	0.000200141
lipid	lipid116	lipid611	0.39838	9.193e-05	0.000200149
lipid	lipid175	lipid747	0.398368	9.19792e-05	0.000200255
lipid	lipid721	lipid844	0.398362	9.20047e-05	0.000200309
lipid	lipid112	lipid773	0.398358	9.20196e-05	0.00020034
lipid	lipid286	lipid289	0.398358	9.20206e-05	0.000200341
lipid	lipid339	lipid418	0.398357	9.20228e-05	0.000200344
lipid	lipid162	lipid496	0.398355	9.20334e-05	0.000200367
lipid	lipid159	lipid193	0.398349	9.20586e-05	0.00020042
lipid	lipid269	lipid310	0.398345	9.20741e-05	0.000200453
lipid	lipid192	lipid455	0.398345	9.20747e-05	0.000200453
lipid	lipid337	lipid452	0.398343	9.20806e-05	0.000200464
lipid	lipid454	lipid827	0.398341	9.20888e-05	0.000200481
orthologstool	orthologstool29	orthologstool190	-0.430089	6.14206e-05	0.000200518
lipid	lipid716	lipid728	0.398337	9.21074e-05	0.00020052
lipid	lipid98	lipid571	0.398332	9.21262e-05	0.00020056
lipid	lipid420	lipid819	0.39833	9.21325e-05	0.000200572
metabolite	metabolite26	metabolite274	0.45931	4.11766e-06	0.000200582
lipid	lipid1	lipid740	0.398327	9.21452e-05	0.000200599
lipid	lipid7	lipid178	0.398326	9.21506e-05	0.000200609
orthologstool	orthologstool312	orthologstool319	-0.430072	6.14652e-05	0.000200654
cytokine	cytokine32	cytokine44	0.403788	6.56859e-05	0.000200666
lipid	lipid176	lipid681	0.398317	9.2187e-05	0.000200686
lipid	lipid196	lipid257	0.398317	9.21869e-05	0.000200686
lipid	lipid155	lipid603	0.398311	9.22115e-05	0.000200738
lipid	lipid628	lipid766	0.398309	9.22198e-05	0.000200755
lipid	lipid328	lipid355	0.398308	9.22254e-05	0.000200766
lipid	lipid261	lipid829	0.398305	9.22351e-05	0.000200786
lipid	lipid153	lipid666	0.398305	9.22383e-05	0.00020079
lipid	lipid7	lipid173	0.398305	9.22381e-05	0.00020079
lipid	lipid286	lipid778	0.398304	9.22403e-05	0.000200794
lipid	lipid554	lipid716	0.398302	9.22509e-05	0.000200816
lipid	lipid737	lipid833	0.398301	9.22524e-05	0.000200818
orthologstool	orthologstool321	orthologstool354	0.430052	6.15213e-05	0.000200827
lipid	lipid203	lipid493	0.398296	9.22732e-05	0.000200862
lipid	lipid128	lipid421	0.398295	9.22776e-05	0.00020087
lipid	lipid781	lipid814	0.398295	9.22797e-05	0.000200873
lipid	lipid164	lipid384	0.398289	9.23026e-05	0.000200921
lipid	lipid7	lipid39	0.398289	9.23029e-05	0.000200921
lipid	lipid500	lipid794	0.398287	9.2311e-05	0.000200938
lipid	lipid178	lipid216	0.398286	9.2313e-05	0.000200941
orthologstool	orthologstool27	orthologstool248	-0.430036	6.15644e-05	0.000200957
metabolite	metabolite164	metabolite325	0.459268	4.12708e-06	0.000200987
lipid	lipid219	lipid830	-0.398278	9.23473e-05	0.000201014
lipid	lipid167	lipid350	0.398278	9.2349e-05	0.000201017
lipid	lipid464	lipid763	0.398277	9.235e-05	0.000201018
ortholognasal	ortholognasal157	ortholognasal249	-0.41131	4.20907e-05	0.000201029
lipid	lipid164	lipid635	0.398274	9.23618e-05	0.000201042
lipid	lipid252	lipid535	0.398274	9.23621e-05	0.000201042
lipid	lipid28	lipid771	0.398269	9.23856e-05	0.000201091
lipid	lipid202	lipid822	0.398268	9.23874e-05	0.000201094
orthologstool	orthologstool109	orthologstool261	-0.430019	6.16102e-05	0.000201097
lipid	lipid258	lipid386	0.398268	9.23893e-05	0.000201097
lipid	lipid451	lipid782	0.398266	9.2397e-05	0.000201113
orthologstool	orthologstool160	orthologstool319	-0.430015	6.1619e-05	0.000201115
lipid	lipid2	lipid48	0.398265	9.24019e-05	0.000201121
lipid	lipid447	lipid755	0.398265	9.2402e-05	0.000201121
lipid	lipid85	lipid803	0.398263	9.24098e-05	0.000201137
lipid	lipid543	lipid784	0.398262	9.24126e-05	0.000201142
lipid	lipid131	lipid556	0.398262	9.24141e-05	0.000201144
lipid	lipid278	lipid733	0.39826	9.24204e-05	0.000201156
lipid	lipid31	lipid425	0.398259	9.2425e-05	0.000201165
lipid	lipid465	lipid799	0.398256	9.24395e-05	0.000201195
lipid	lipid264	lipid829	0.398255	9.24425e-05	0.000201201
lipid	lipid465	lipid784	0.398254	9.24448e-05	0.000201204
orthologstool	orthologstool330	orthologstool348	-0.430004	6.16504e-05	0.000201208
lipid	lipid63	lipid331	0.398252	9.24531e-05	0.000201221
lipid	lipid603	lipid796	0.398251	9.24578e-05	0.00020123
lipid	lipid766	lipid782	0.398249	9.24645e-05	0.000201244
lipid	lipid413	lipid735	0.398248	9.24693e-05	0.000201253
lipid	lipid199	lipid671	0.398246	9.24791e-05	0.000201273
lipid	lipid301	lipid308	0.398244	9.24879e-05	0.000201291
orthologstool	orthologstool177	orthologstool253	0.429991	6.16841e-05	0.000201307
orthologstool	orthologstool161	orthologstool206	0.429982	6.17077e-05	0.000201375
orthologstool	orthologstool4	orthologstool254	0.429981	6.17113e-05	0.000201376
lipid	lipid643	lipid803	0.398229	9.25479e-05	0.00020142
lipid	lipid655	lipid778	0.398228	9.25541e-05	0.000201431
lipid	lipid98	lipid508	0.398228	9.25538e-05	0.000201431
lipid	lipid319	lipid459	0.398222	9.25782e-05	0.000201483
lipid	lipid321	lipid450	0.398218	9.25954e-05	0.000201519
lipid	lipid342	lipid595	0.398217	9.25986e-05	0.000201525
orthologstool	orthologstool159	orthologstool359	0.42996	6.17675e-05	0.000201549
lipid	lipid55	lipid677	0.398209	9.26287e-05	0.000201589
lipid	lipid362	lipid750	0.398203	9.26548e-05	0.000201644
lipid	lipid180	lipid544	0.398197	9.26779e-05	0.000201693
orthologstool	orthologstool81	orthologstool114	0.429939	6.18249e-05	0.000201726
orthologstool	orthologstool54	orthologstool75	0.429937	6.18299e-05	0.000201733
lipid	lipid324	lipid645	0.398192	9.27021e-05	0.000201745
lipid	lipid204	lipid822	0.398191	9.27047e-05	0.000201749
lipid	lipid462	lipid756	0.39819	9.27076e-05	0.000201754
lipid	lipid373	lipid559	0.398188	9.27157e-05	0.000201771
lipid	lipid57	lipid832	0.398188	9.27168e-05	0.000201772
metabolite	metabolite217	metabolite223	0.459191	4.14444e-06	0.000201778
lipid	lipid465	lipid803	0.398187	9.27217e-05	0.000201781
orthologstool	orthologstool272	orthologstool336	0.429926	6.186e-05	0.000201821
orthologstool	orthologstool72	orthologstool201	-0.429925	6.18634e-05	0.000201822
lipid	lipid145	lipid242	0.398181	9.27448e-05	0.00020183
lipid	lipid1	lipid541	0.398174	9.27759e-05	0.000201897
lipid	lipid572	lipid708	0.398173	9.27804e-05	0.000201905
lipid	lipid685	lipid794	0.39817	9.27907e-05	0.000201927
lipid	lipid297	lipid354	0.398166	9.28055e-05	0.000201957
lipid	lipid385	lipid781	0.398165	9.28101e-05	0.000201966
ortholognasal	ortholognasal348	ortholognasal353	0.41121	4.22909e-05	0.00020197
lipid	lipid98	lipid561	0.398164	9.28152e-05	0.000201976
ortholognasal	ortholognasal215	ortholognasal280	-0.411207	4.22967e-05	0.000201983
lipid	lipid202	lipid717	0.398163	9.28196e-05	0.000201985
lipid	lipid186	lipid441	0.398161	9.28265e-05	0.000201998
ortholognasal	ortholognasal131	ortholognasal283	0.411202	4.23051e-05	0.000202008
lipid	lipid180	lipid702	0.398159	9.28356e-05	0.000202017
lipid	lipid460	lipid804	0.398158	9.28386e-05	0.000202022
ortholognasal	ortholognasal277	ortholognasal337	-0.411199	4.23119e-05	0.000202025
lipid	lipid527	lipid617	0.398157	9.28433e-05	0.000202031
ortholognasal	ortholognasal176	ortholognasal283	-0.411196	4.23174e-05	0.000202036
lipid	lipid55	lipid385	0.398156	9.28475e-05	0.000202039
ortholognasal	ortholognasal19	ortholognasal140	-0.411194	4.2322e-05	0.000202043
orthologstool	orthologstool313	orthologstool316	0.429898	6.19354e-05	0.000202046
lipid	lipid450	lipid748	0.398151	9.28705e-05	0.000202088
lipid	lipid30	lipid334	0.398149	9.28752e-05	0.000202097
lipid	lipid184	lipid244	0.398149	9.2876e-05	0.000202097
lipid	lipid212	lipid492	0.398148	9.28813e-05	0.000202108
lipid	lipid7	lipid199	0.398148	9.28818e-05	0.000202108
lipid	lipid9	lipid343	0.398145	9.28947e-05	0.000202135
lipid	lipid158	lipid689	0.398144	9.28978e-05	0.00020214
lipid	lipid205	lipid255	0.398142	9.29051e-05	0.000202155
lipid	lipid161	lipid316	0.398142	9.2908e-05	0.00020216
lipid	lipid52	lipid388	0.398141	9.29122e-05	0.000202168
ortholognasal	ortholognasal56	ortholognasal58	0.411178	4.23536e-05	0.000202179
orthologstool	orthologstool93	orthologstool206	0.429868	6.20164e-05	0.000202301
lipid	lipid84	lipid472	0.398125	9.29752e-05	0.000202303
lipid	lipid52	lipid435	0.398123	9.29853e-05	0.000202323
lipid	lipid623	lipid629	0.398123	9.29855e-05	0.000202323
lipid	lipid56	lipid464	0.398121	9.29907e-05	0.000202334
lipid	lipid775	lipid795	0.398121	9.29923e-05	0.000202336
lipid	lipid607	lipid630	0.39812	9.29963e-05	0.000202343
lipid	lipid165	lipid480	0.398119	9.29993e-05	0.000202349
orthologstool	orthologstool37	orthologstool181	0.429859	6.20423e-05	0.000202375
lipid	lipid729	lipid845	0.398114	9.30234e-05	0.0002024
lipid	lipid165	lipid435	0.39811	9.3037e-05	0.000202428
lipid	lipid116	lipid177	0.39811	9.30381e-05	0.000202429
lipid	lipid260	lipid396	0.398109	9.30435e-05	0.00020244
lipid	lipid617	lipid787	0.398108	9.30448e-05	0.000202441
lipid	lipid329	lipid658	0.398108	9.30472e-05	0.000202445
lipid	lipid274	lipid708	0.398107	9.30498e-05	0.00020245
lipid	lipid69	lipid249	0.398106	9.30552e-05	0.00020246
orthologstool	orthologstool48	orthologstool324	0.429847	6.20748e-05	0.000202471
metabolite	metabolite176	metabolite228	0.459122	4.15993e-06	0.000202478
lipid	lipid236	lipid291	0.398104	9.30644e-05	0.000202479
lipid	lipid391	lipid762	0.398101	9.3074e-05	0.000202499
orthologstool	orthologstool12	orthologstool46	0.42984	6.20941e-05	0.000202523
lipid	lipid40	lipid611	0.398098	9.30883e-05	0.000202529
orthologstool	orthologstool97	orthologstool263	-0.429838	6.21002e-05	0.000202533
lipid	lipid145	lipid158	0.398096	9.30948e-05	0.000202541
lipid	lipid15	lipid387	0.398096	9.30949e-05	0.000202541
orthologstool	orthologstool47	orthologstool350	-0.429835	6.21073e-05	0.000202546
lipid	lipid97	lipid241	0.398094	9.31039e-05	0.000202559
lipid	lipid333	lipid540	0.398092	9.31105e-05	0.000202572
ortholognasal	ortholognasal141	ortholognasal349	0.411134	4.24415e-05	0.000202583
lipid	lipid327	lipid768	0.39809	9.31192e-05	0.00020259
lipid	lipid256	lipid648	0.398086	9.31367e-05	0.000202626
lipid	lipid101	lipid212	0.398085	9.31432e-05	0.000202639
orthologstool	orthologstool154	orthologstool329	-0.429822	6.21433e-05	0.000202653
orthologstool	orthologstool159	orthologstool169	0.429819	6.21498e-05	0.000202664
lipid	lipid184	lipid336	0.398081	9.31558e-05	0.000202666
lipid	lipid2	lipid87	0.398081	9.31589e-05	0.000202671
lipid	lipid24	lipid249	0.398078	9.31708e-05	0.000202696
lipid	lipid415	lipid753	0.398077	9.31763e-05	0.000202706
lipid	lipid336	lipid523	0.398074	9.31854e-05	0.000202725
lipid	lipid508	lipid794	0.398073	9.31899e-05	0.000202734
lipid	lipid257	lipid542	0.398073	9.31913e-05	0.000202735
lipid	lipid339	lipid414	0.398072	9.31948e-05	0.000202741
lipid	lipid342	lipid482	0.398072	9.31951e-05	0.000202741
lipid	lipid166	lipid783	0.39807	9.32014e-05	0.000202754
orthologstool	orthologstool230	orthologstool332	-0.429807	6.21838e-05	0.000202765
lipid	lipid48	lipid299	0.398069	9.32081e-05	0.000202767
lipid	lipid230	lipid542	0.398061	9.32418e-05	0.000202839
lipid	lipid194	lipid488	0.39806	9.32438e-05	0.000202841
lipid	lipid90	lipid165	0.39806	9.32435e-05	0.000202841
orthologstool	orthologstool29	orthologstool274	0.429797	6.2211e-05	0.000202844
lipid	lipid365	lipid706	0.398056	9.3259e-05	0.000202873
lipid	lipid421	lipid777	0.398056	9.32618e-05	0.000202878
lipid	lipid475	lipid733	0.398054	9.32678e-05	0.00020289
lipid	lipid261	lipid698	0.398053	9.32737e-05	0.000202901
lipid	lipid438	lipid622	0.39805	9.32851e-05	0.000202925
lipid	lipid8	lipid642	0.39805	9.3287e-05	0.000202928
metabolite	metabolite144	metabolite157	0.459071	4.17153e-06	0.000202934
metabolite	metabolite299	metabolite555	0.459074	4.17088e-06	0.000202934
lipid	lipid33	lipid700	0.398048	9.32952e-05	0.000202944
lipid	lipid403	lipid708	0.398044	9.33113e-05	0.000202978
lipid	lipid106	lipid643	0.398042	9.33181e-05	0.000202991
lipid	lipid257	lipid476	0.398042	9.33191e-05	0.000202991
lipid	lipid689	lipid736	0.398042	9.33188e-05	0.000202991
lipid	lipid50	lipid128	0.398041	9.33219e-05	0.000202996
metabolite	metabolite144	metabolite161	-0.459059	4.17428e-06	0.000203013
microbenasal	microbenasal23	microbenasal32	0.410863	3.89978e-05	0.00020302
ortholognasal	ortholognasal177	ortholognasal289	0.411085	4.25393e-05	0.000203034
lipid	lipid22	lipid318	0.398036	9.33417e-05	0.000203038
lipid	lipid249	lipid620	0.39803	9.33702e-05	0.000203099
lipid	lipid52	lipid430	0.398028	9.3375e-05	0.000203108
ortholognasal	ortholognasal4	ortholognasal177	0.411076	4.25588e-05	0.000203112
lipid	lipid581	lipid803	0.398025	9.33884e-05	0.000203136
orthologstool	orthologstool239	orthologstool305	0.42976	6.23103e-05	0.000203138
orthologstool	orthologstool246	orthologstool358	0.42976	6.23107e-05	0.000203138
orthologstool	orthologstool268	orthologstool334	-0.429762	6.23067e-05	0.000203138
orthologstool	orthologstool184	orthologstool357	0.429758	6.23155e-05	0.000203144
lipid	lipid342	lipid509	0.398019	9.34124e-05	0.000203187
orthologstool	orthologstool113	orthologstool325	0.42975	6.23381e-05	0.000203207
lipid	lipid461	lipid708	0.398016	9.34248e-05	0.000203213
lipid	lipid101	lipid327	0.398013	9.34389e-05	0.000203242
lipid	lipid156	lipid241	0.398012	9.34414e-05	0.000203246
lipid	lipid467	lipid680	0.398008	9.34598e-05	0.000203285
lipid	lipid385	lipid761	0.398007	9.34639e-05	0.000203292
lipid	lipid81	lipid832	0.397999	9.34956e-05	0.00020336
lipid	lipid437	lipid735	0.397998	9.35002e-05	0.000203369
lipid	lipid5	lipid55	0.397998	9.3503e-05	0.000203374
lipid	lipid231	lipid315	0.397995	9.35115e-05	0.000203391
lipid	lipid158	lipid548	0.397994	9.35164e-05	0.000203401
lipid	lipid258	lipid335	0.39799	9.35326e-05	0.000203435
metabolite	metabolite129	metabolite196	0.459015	4.1841e-06	0.000203436
orthologstool	orthologstool15	orthologstool118	0.429722	6.24143e-05	0.000203445
lipid	lipid200	lipid672	0.397986	9.35525e-05	0.000203477
ortholognasal	ortholognasal89	ortholognasal91	-0.411033	4.26443e-05	0.000203505
metabolite	metabolite12	metabolite516	0.459003	4.18687e-06	0.000203516
lipid	lipid416	lipid798	0.39798	9.35753e-05	0.000203525
lipid	lipid32	lipid191	0.39798	9.35775e-05	0.000203529
lipid	lipid412	lipid753	0.397977	9.35869e-05	0.000203548
lipid	lipid45	lipid323	0.397975	9.35975e-05	0.00020357
lipid	lipid155	lipid660	0.397975	9.35984e-05	0.00020357
orthologstool	orthologstool87	orthologstool156	-0.429706	6.24592e-05	0.000203581
lipid	lipid91	lipid682	0.397973	9.36041e-05	0.000203581
lipid	lipid33	lipid422	0.397968	9.36243e-05	0.000203624
lipid	lipid36	lipid820	0.397967	9.36282e-05	0.00020363
lipid	lipid383	lipid742	0.397967	9.3628e-05	0.00020363
lipid	lipid339	lipid435	0.397966	9.36322e-05	0.000203637
lipid	lipid180	lipid186	0.397966	9.36327e-05	0.000203638
lipid	lipid28	lipid686	0.397965	9.36389e-05	0.00020365
lipid	lipid416	lipid777	0.397962	9.36484e-05	0.000203669
orthologstool	orthologstool186	orthologstool357	0.429692	6.2496e-05	0.000203691
lipid	lipid184	lipid315	0.397954	9.36856e-05	0.000203748
lipid	lipid568	lipid612	0.397953	9.36858e-05	0.000203748
orthologstool	orthologstool58	orthologstool108	0.429683	6.25214e-05	0.000203764
lipid	lipid603	lipid627	0.397951	9.36954e-05	0.000203768
lipid	lipid33	lipid147	0.397951	9.36962e-05	0.000203768
orthologstool	orthologstool1	orthologstool267	0.42968	6.25296e-05	0.00020378
lipid	lipid229	lipid297	0.397943	9.37297e-05	0.00020384
lipid	lipid657	lipid793	0.397938	9.37485e-05	0.000203879
lipid	lipid102	lipid191	0.397935	9.37634e-05	0.00020391
lipid	lipid206	lipid468	0.397932	9.37754e-05	0.000203935
metabolite	metabolite2	metabolite48	0.45896	4.19682e-06	0.000203945
lipid	lipid253	lipid840	0.39793	9.37822e-05	0.000203949
lipid	lipid648	lipid738	0.39793	9.37846e-05	0.000203953
lipid	lipid507	lipid802	0.397929	9.37891e-05	0.000203961
lipid	lipid244	lipid698	0.397928	9.37937e-05	0.000203969
lipid	lipid52	lipid379	0.397928	9.37934e-05	0.000203969
lipid	lipid10	lipid308	0.397927	9.37966e-05	0.000203974
metabolite	metabolite73	metabolite549	0.458952	4.19858e-06	0.000203976
orthologstool	orthologstool116	orthologstool322	0.429656	6.25937e-05	0.000203979
lipid	lipid610	lipid814	0.397926	9.38015e-05	0.000203983
lipid	lipid433	lipid753	0.397925	9.38034e-05	0.000203986
orthologstool	orthologstool21	orthologstool183	0.429651	6.2608e-05	0.000204005
orthologstool	orthologstool66	orthologstool97	-0.429651	6.26079e-05	0.000204005
lipid	lipid369	lipid816	0.397922	9.38162e-05	0.000204013
lipid	lipid551	lipid797	0.397921	9.38215e-05	0.000204023
lipid	lipid101	lipid340	0.39792	9.38231e-05	0.000204025
lipid	lipid84	lipid181	0.397919	9.38279e-05	0.000204035
lipid	lipid155	lipid635	0.397918	9.38312e-05	0.000204041
lipid	lipid135	lipid315	0.397918	9.38323e-05	0.000204042
lipid	lipid36	lipid404	0.397917	9.38369e-05	0.00020405
orthologstool	orthologstool37	orthologstool148	0.429642	6.2634e-05	0.000204079
lipid	lipid94	lipid549	0.397906	9.3884e-05	0.000204152
lipid	lipid206	lipid517	0.397902	9.39014e-05	0.000204188
lipid	lipid653	lipid809	0.3979	9.39092e-05	0.000204204
lipid	lipid583	lipid793	0.397899	9.39125e-05	0.00020421
lipid	lipid59	lipid527	0.397899	9.39136e-05	0.000204211
lipid	lipid156	lipid302	0.397898	9.39144e-05	0.000204211
lipid	lipid222	lipid330	0.397896	9.39238e-05	0.000204231
orthologstool	orthologstool20	orthologstool266	0.429623	6.26843e-05	0.000204233
orthologstool	orthologstool18	orthologstool127	-0.42962	6.2694e-05	0.000204251
orthologstool	orthologstool84	orthologstool305	-0.429619	6.26962e-05	0.000204251
lipid	lipid8	lipid229	0.397891	9.39465e-05	0.000204279
lipid	lipid33	lipid374	0.397889	9.39522e-05	0.00020429
protein	protein79	protein117	0.479648	1.00137e-06	0.000204297
ortholognasal	ortholognasal8	ortholognasal82	0.410949	4.28149e-05	0.000204304
lipid	lipid106	lipid765	0.397885	9.39701e-05	0.000204328
lipid	lipid29	lipid400	0.397882	9.39836e-05	0.000204356
lipid	lipid432	lipid782	0.39788	9.39909e-05	0.00020437
metabolite	metabolite208	metabolite226	0.458906	4.20896e-06	0.000204371
metabolite	metabolite338	metabolite488	0.458909	4.20839e-06	0.000204371
orthologstool	orthologstool158	orthologstool327	-0.429602	6.27417e-05	0.000204389
lipid	lipid151	lipid334	0.397877	9.40039e-05	0.000204397
lipid	lipid162	lipid175	0.397874	9.4016e-05	0.000204422
lipid	lipid6	lipid761	0.397872	9.4025e-05	0.000204441
lipid	lipid9	lipid284	0.397864	9.40571e-05	0.000204509
lipid	lipid151	lipid252	0.397863	9.40632e-05	0.000204521
orthologstool	orthologstool98	orthologstool352	0.429586	6.27867e-05	0.000204526
lipid	lipid567	lipid783	0.397859	9.40793e-05	0.000204555
lipid	lipid222	lipid319	0.397857	9.40851e-05	0.000204567
lipid	lipid36	lipid842	0.397856	9.40898e-05	0.000204576
lipid	lipid98	lipid505	0.397855	9.40958e-05	0.000204587
orthologstool	orthologstool27	orthologstool205	-0.429578	6.28088e-05	0.000204588
lipid	lipid88	lipid361	0.397848	9.41254e-05	0.00020465
lipid	lipid388	lipid792	0.397845	9.4137e-05	0.000204675
lipid	lipid344	lipid491	0.397839	9.41605e-05	0.000204724
lipid	lipid75	lipid344	0.397839	9.41643e-05	0.000204731
ortholognasal	ortholognasal137	ortholognasal350	0.410901	4.29102e-05	0.000204743
lipid	lipid97	lipid100	0.397837	9.41708e-05	0.000204744
lipid	lipid395	lipid821	0.397837	9.41724e-05	0.000204746
lipid	lipid154	lipid688	0.397836	9.4173e-05	0.000204746
lipid	lipid5	lipid709	0.397832	9.41911e-05	0.000204785
lipid	lipid2	lipid250	0.397831	9.41943e-05	0.000204789
lipid	lipid442	lipid756	0.397831	9.41938e-05	0.000204789
lipid	lipid54	lipid365	-0.397831	9.41965e-05	0.000204792
lipid	lipid528	lipid815	0.397829	9.42034e-05	0.000204806
lipid	lipid258	lipid817	0.397828	9.42066e-05	0.000204812
lipid	lipid131	lipid228	0.397825	9.42198e-05	0.00020484
orthologstool	orthologstool278	orthologstool312	-0.429547	6.28936e-05	0.000204853
orthologstool	orthologstool27	orthologstool187	0.429541	6.29102e-05	0.000204897
ortholognasal	ortholognasal25	ortholognasal144	0.410881	4.29508e-05	0.000204922
orthologstool	orthologstool55	orthologstool122	-0.429537	6.29212e-05	0.000204923
orthologstool	orthologstool88	orthologstool308	0.429532	6.29342e-05	0.000204955
lipid	lipid174	lipid592	0.397812	9.42739e-05	0.000204956
microbenasal	microbenasal21	microbenasal43	-0.410595	3.94995e-05	0.000204956
microbenasal	microbenasal21	microbenasal62	-0.41062	3.94513e-05	0.000204956
orthologstool	orthologstool247	orthologstool266	0.429529	6.29426e-05	0.000204972
lipid	lipid39	lipid240	0.397809	9.42868e-05	0.000204983
lipid	lipid775	lipid802	0.397806	9.43e-05	0.00020501
lipid	lipid25	lipid83	0.3978	9.43271e-05	0.000205068
lipid	lipid28	lipid779	0.397797	9.43371e-05	0.000205088
lipid	lipid309	lipid354	0.397797	9.43394e-05	0.000205092
lipid	lipid28	lipid203	0.397796	9.43426e-05	0.000205098
lipid	lipid69	lipid339	0.397791	9.43645e-05	0.000205144
orthologstool	orthologstool22	orthologstool263	-0.429508	6.30003e-05	0.00020515
lipid	lipid55	lipid363	0.397789	9.43718e-05	0.000205159
ortholognasal	ortholognasal37	ortholognasal87	-0.410854	4.30061e-05	0.00020517
lipid	lipid98	lipid520	0.397787	9.43802e-05	0.000205176
orthologstool	orthologstool5	orthologstool294	-0.429501	6.30204e-05	0.000205205
lipid	lipid256	lipid694	0.397783	9.43975e-05	0.000205212
metabolite	metabolite113	metabolite173	0.458826	4.22746e-06	0.000205214
orthologstool	orthologstool21	orthologstool159	0.429499	6.30269e-05	0.000205216
lipid	lipid160	lipid346	0.397782	9.44004e-05	0.000205216
lipid	lipid493	lipid803	0.397782	9.44006e-05	0.000205216
lipid	lipid199	lipid669	0.397782	9.4402e-05	0.000205218
lipid	lipid28	lipid658	0.39778	9.44085e-05	0.000205231
lipid	lipid278	lipid404	0.397778	9.44154e-05	0.000205245
lipid	lipid85	lipid807	0.397777	9.442e-05	0.000205254
ortholognasal	ortholognasal56	ortholognasal147	0.410842	4.30304e-05	0.000205271
orthologstool	orthologstool87	orthologstool278	0.42949	6.30493e-05	0.000205278
orthologstool	orthologstool84	orthologstool344	-0.429488	6.30556e-05	0.000205289
lipid	lipid21	lipid36	0.397773	9.44392e-05	0.000205294
orthologstool	orthologstool290	orthologstool300	0.429484	6.30665e-05	0.000205314
lipid	lipid185	lipid554	0.397766	9.44693e-05	0.000205358
lipid	lipid116	lipid750	0.397764	9.44761e-05	0.000205372
lipid	lipid595	lipid838	0.397763	9.44788e-05	0.000205376
orthologstool	orthologstool29	orthologstool317	-0.429475	6.30914e-05	0.000205384
lipid	lipid162	lipid521	0.397761	9.44869e-05	0.000205393
lipid	lipid456	lipid692	0.397759	9.44969e-05	0.000205413
lipid	lipid184	lipid493	0.397757	9.45037e-05	0.000205427
lipid	lipid15	lipid401	0.397753	9.45213e-05	0.000205462
lipid	lipid9	lipid311	0.397753	9.4521e-05	0.000205462
lipid	lipid147	lipid343	0.397753	9.45228e-05	0.000205465
lipid	lipid715	lipid811	0.397751	9.45288e-05	0.000205476
lipid	lipid128	lipid571	0.397745	9.45568e-05	0.000205535
lipid	lipid55	lipid248	0.397745	9.45562e-05	0.000205535
lipid	lipid94	lipid663	0.397744	9.45595e-05	0.000205539
lipid	lipid211	lipid284	0.397741	9.45709e-05	0.000205563
orthologstool	orthologstool124	orthologstool154	0.429449	6.31626e-05	0.000205596
orthologstool	orthologstool93	orthologstool190	0.42945	6.31605e-05	0.000205596
ortholognasal	ortholognasal25	ortholognasal326	-0.410806	4.31032e-05	0.000205602
lipid	lipid176	lipid297	0.397736	9.45916e-05	0.000205607
lipid	lipid14	lipid50	0.397733	9.46044e-05	0.000205633
lipid	lipid489	lipid725	0.397733	9.46062e-05	0.000205636
metabolite	metabolite143	metabolite169	0.458781	4.23764e-06	0.000205654
lipid	lipid27	lipid170	0.397727	9.46306e-05	0.000205687
lipid	lipid331	lipid642	0.397727	9.4631e-05	0.000205687
ortholognasal	ortholognasal29	ortholognasal190	0.410794	4.31286e-05	0.000205708
lipid	lipid36	lipid287	0.397724	9.46414e-05	0.000205708
orthologstool	orthologstool8	orthologstool147	0.429435	6.32014e-05	0.000205712
lipid	lipid545	lipid794	0.397724	9.46448e-05	0.000205715
orthologstool	orthologstool174	orthologstool176	-0.429431	6.32136e-05	0.000205741
lipid	lipid34	lipid676	0.397719	9.46649e-05	0.000205757
lipid	lipid58	lipid813	0.397712	9.46948e-05	0.000205821
lipid	lipid412	lipid746	0.397709	9.47068e-05	0.000205846
lipid	lipid265	lipid632	0.397704	9.47266e-05	0.000205887
metabolite	metabolite461	metabolite631	0.458752	4.24437e-06	0.000205925
orthologstool	orthologstool39	orthologstool53	0.429407	6.32794e-05	0.000205945
lipid	lipid11	lipid639	0.397697	9.47551e-05	0.000205948
orthologstool	orthologstool47	orthologstool103	-0.429404	6.32881e-05	0.000205963
orthologstool	orthologstool149	orthologstool190	-0.4294	6.33002e-05	0.000205992
lipid	lipid440	lipid711	0.397691	9.47805e-05	0.000206002
lipid	lipid223	lipid677	0.397689	9.47887e-05	0.000206019
lipid	lipid572	lipid830	0.397687	9.4798e-05	0.000206038
orthologstool	orthologstool122	orthologstool300	0.429393	6.33183e-05	0.000206041
orthologstool	orthologstool105	orthologstool328	0.429391	6.33249e-05	0.000206052
lipid	lipid176	lipid686	0.397683	9.48162e-05	0.000206076
lipid	lipid94	lipid562	0.397682	9.48188e-05	0.00020608
orthologstool	orthologstool114	orthologstool230	0.42938	6.33534e-05	0.000206134
lipid	lipid107	lipid570	0.397673	9.48554e-05	0.000206158
lipid	lipid180	lipid566	0.397673	9.48555e-05	0.000206158
lipid	lipid376	lipid814	0.397672	9.48599e-05	0.000206166
lipid	lipid134	lipid315	0.39767	9.48679e-05	0.000206182
lipid	lipid95	lipid155	0.39767	9.48696e-05	0.000206184
lipid	lipid246	lipid407	0.397669	9.48736e-05	0.000206192
lipid	lipid537	lipid749	0.397667	9.48835e-05	0.000206212
lipid	lipid60	lipid716	0.397663	9.49009e-05	0.000206249
orthologstool	orthologstool22	orthologstool276	0.429366	6.3392e-05	0.000206249
lipid	lipid507	lipid716	0.397662	9.49046e-05	0.000206256
lipid	lipid566	lipid679	0.39766	9.49104e-05	0.000206267
lipid	lipid790	lipid791	0.397653	9.49414e-05	0.000206333
lipid	lipid56	lipid677	0.397652	9.49439e-05	0.000206337
lipid	lipid235	lipid770	0.397652	9.49459e-05	0.00020634
lipid	lipid529	lipid723	0.397649	9.49572e-05	0.000206363
lipid	lipid186	lipid499	0.397646	9.49686e-05	0.000206387
lipid	lipid227	lipid379	0.397644	9.49776e-05	0.000206405
ortholognasal	ortholognasal94	ortholognasal256	-0.41072	4.32787e-05	0.000206409
lipid	lipid176	lipid563	0.397642	9.49886e-05	0.000206428
lipid	lipid316	lipid797	0.397641	9.49901e-05	0.00020643
ortholognasal	ortholognasal185	ortholognasal289	0.410715	4.32896e-05	0.000206445
lipid	lipid605	lipid840	0.397633	9.50253e-05	0.000206505
lipid	lipid703	lipid708	0.397632	9.50297e-05	0.000206513
lipid	lipid186	lipid553	0.397631	9.50343e-05	0.000206522
protein	protein87	protein88	0.479368	1.01813e-06	0.000206556
lipid	lipid668	lipid713	0.397627	9.5052e-05	0.000206559
ortholognasal	ortholognasal200	ortholognasal282	-0.410701	4.33187e-05	0.000206568
lipid	lipid30	lipid465	0.397625	9.50584e-05	0.000206572
lipid	lipid49	lipid629	-0.397625	9.50599e-05	0.000206574
orthologstool	orthologstool102	orthologstool158	0.429329	6.34963e-05	0.000206578
lipid	lipid470	lipid789	0.397624	9.50624e-05	0.000206578
lipid	lipid61	lipid193	0.39762	9.50785e-05	0.000206612
ortholognasal	ortholognasal48	ortholognasal246	0.410694	4.3332e-05	0.000206616
lipid	lipid149	lipid202	-0.397613	9.51091e-05	0.000206677
lipid	lipid398	lipid681	0.39761	9.51227e-05	0.000206706
orthologstool	orthologstool152	orthologstool251	0.429309	6.35518e-05	0.000206748
orthologstool	orthologstool54	orthologstool230	0.429307	6.3556e-05	0.000206752
lipid	lipid180	lipid578	0.397603	9.51534e-05	0.000206771
lipid	lipid347	lipid734	0.397597	9.5176e-05	0.000206819
lipid	lipid191	lipid654	0.397594	9.51884e-05	0.000206845
lipid	lipid91	lipid655	0.397593	9.51927e-05	0.000206853
lipid	lipid384	lipid748	0.397593	9.51942e-05	0.000206855
lipid	lipid769	lipid810	0.397591	9.52021e-05	0.000206871
lipid	lipid80	lipid470	0.39759	9.5205e-05	0.000206876
lipid	lipid32	lipid194	0.397587	9.52199e-05	0.000206907
lipid	lipid221	lipid333	0.397586	9.52224e-05	0.000206911
lipid	lipid399	lipid761	0.397586	9.52245e-05	0.000206914
lipid	lipid250	lipid818	0.397581	9.5244e-05	0.000206955
lipid	lipid5	lipid486	0.397578	9.52561e-05	0.00020698
ortholognasal	ortholognasal60	ortholognasal113	-0.410655	4.3412e-05	0.000206982
lipid	lipid90	lipid160	0.397577	9.52614e-05	0.000206991
lipid	lipid294	lipid304	-0.397576	9.52666e-05	0.000207001
lipid	lipid320	lipid626	0.397571	9.52882e-05	0.000207046
orthologstool	orthologstool186	orthologstool324	0.42927	6.36585e-05	0.000207075
orthologstool	orthologstool116	orthologstool340	-0.429265	6.36718e-05	0.000207108
lipid	lipid300	lipid716	-0.397563	9.53189e-05	0.000207112
lipid	lipid33	lipid279	0.397563	9.53212e-05	0.000207116
lipid	lipid259	lipid295	0.397562	9.53251e-05	0.000207123
orthologstool	orthologstool84	orthologstool210	-0.42926	6.36883e-05	0.00020713
orthologstool	orthologstool84	orthologstool212	-0.42926	6.36883e-05	0.00020713
orthologstool	orthologstool84	orthologstool227	-0.42926	6.36883e-05	0.00020713
ortholognasal	ortholognasal159	ortholognasal206	-0.410637	4.34477e-05	0.000207137
lipid	lipid337	lipid699	0.397556	9.53484e-05	0.000207172
lipid	lipid404	lipid815	0.397556	9.53514e-05	0.000207177
ortholognasal	ortholognasal181	ortholognasal278	-0.41063	4.34621e-05	0.00020719
orthologstool	orthologstool84	orthologstool208	-0.429249	6.37165e-05	0.000207212
orthologstool	orthologstool31	orthologstool274	-0.429246	6.37247e-05	0.000207228
ortholognasal	ortholognasal37	ortholognasal114	0.410619	4.34856e-05	0.000207287
orthologstool	orthologstool184	orthologstool324	0.429236	6.37535e-05	0.000207311
lipid	lipid63	lipid705	0.397537	9.54317e-05	0.000207351
lipid	lipid27	lipid200	0.397534	9.54436e-05	0.000207375
ortholognasal	ortholognasal28	ortholognasal137	0.410606	4.35121e-05	0.000207397
orthologstool	orthologstool44	orthologstool238	-0.429225	6.37832e-05	0.000207398
orthologstool	orthologstool222	orthologstool278	0.429222	6.37918e-05	0.000207415
orthologstool	orthologstool175	orthologstool242	0.429221	6.37952e-05	0.000207416
lipid	lipid34	lipid206	0.397528	9.54687e-05	0.000207429
lipid	lipid491	lipid824	0.397527	9.54724e-05	0.000207434
lipid	lipid92	lipid278	0.397527	9.54723e-05	0.000207434
lipid	lipid631	lipid663	0.397523	9.5491e-05	0.000207473
lipid	lipid98	lipid507	0.397521	9.5497e-05	0.000207485
orthologstool	orthologstool38	orthologstool205	-0.42921	6.3827e-05	0.000207498
orthologstool	orthologstool62	orthologstool104	0.429211	6.38246e-05	0.000207498
lipid	lipid84	lipid407	0.397516	9.55184e-05	0.00020753
lipid	lipid418	lipid601	0.397513	9.55311e-05	0.000207557
ortholognasal	ortholognasal183	ortholognasal329	-0.410583	4.3559e-05	0.000207605
lipid	lipid34	lipid621	0.397506	9.55613e-05	0.000207621
lipid	lipid362	lipid752	0.397504	9.55674e-05	0.000207633
lipid	lipid186	lipid336	0.397501	9.55807e-05	0.00020766
lipid	lipid212	lipid382	0.397498	9.55945e-05	0.000207689
lipid	lipid391	lipid630	0.397497	9.55994e-05	0.000207699
orthologstool	orthologstool75	orthologstool296	-0.429186	6.38918e-05	0.000207699
lipid	lipid160	lipid695	0.397495	9.56092e-05	0.000207719
lipid	lipid223	lipid488	0.397493	9.56145e-05	0.000207729
lipid	lipid631	lipid821	0.397493	9.56155e-05	0.00020773
lipid	lipid189	lipid240	0.397492	9.56208e-05	0.00020774
lipid	lipid5	lipid63	0.397489	9.5631e-05	0.000207761
lipid	lipid4	lipid43	0.397488	9.56351e-05	0.000207769
lipid	lipid5	lipid822	0.397488	9.56389e-05	0.000207776
lipid	lipid517	lipid824	0.397484	9.56534e-05	0.000207806
lipid	lipid477	lipid708	0.397481	9.56666e-05	0.000207833
lipid	lipid237	lipid532	0.39748	9.56717e-05	0.000207843
lipid	lipid168	lipid734	0.397478	9.56773e-05	0.000207854
lipid	lipid422	lipid761	0.397476	9.56882e-05	0.000207876
lipid	lipid11	lipid476	0.397473	9.57012e-05	0.000207903
lipid	lipid31	lipid375	0.397472	9.57044e-05	0.000207909
lipid	lipid199	lipid658	0.39747	9.57117e-05	0.000207924
lipid	lipid93	lipid250	0.397469	9.57188e-05	0.000207938
lipid	lipid242	lipid561	0.397466	9.57303e-05	0.000207961
lipid	lipid597	lipid653	0.397465	9.57342e-05	0.000207969
lipid	lipid212	lipid595	0.397465	9.57358e-05	0.000207971
lipid	lipid200	lipid305	0.397464	9.57384e-05	0.000207974
lipid	lipid83	lipid267	0.397464	9.5738e-05	0.000207974
metabolite	metabolite481	metabolite496	0.458563	4.2882e-06	0.000207996
lipid	lipid8	lipid576	0.397461	9.57534e-05	0.000208005
lipid	lipid483	lipid829	0.397458	9.57622e-05	0.000208022
lipid	lipid56	lipid412	0.397458	9.57622e-05	0.000208022
lipid	lipid82	lipid626	0.397457	9.57687e-05	0.000208035
lipid	lipid13	lipid327	0.397456	9.57744e-05	0.000208046
lipid	lipid193	lipid391	0.397455	9.57763e-05	0.000208049
lipid	lipid230	lipid511	0.397452	9.57899e-05	0.000208077
lipid	lipid7	lipid193	0.397451	9.57935e-05	0.000208084
lipid	lipid91	lipid581	0.397449	9.58005e-05	0.000208097
orthologstool	orthologstool161	orthologstool177	0.429138	6.40269e-05	0.000208128
lipid	lipid440	lipid697	0.397446	9.5816e-05	0.00020813
lipid	lipid337	lipid411	0.397445	9.58196e-05	0.000208137
metabolite	metabolite357	metabolite546	0.458544	4.29247e-06	0.000208148
lipid	lipid279	lipid548	0.397443	9.58269e-05	0.000208151
lipid	lipid29	lipid627	0.397443	9.58297e-05	0.000208153
lipid	lipid500	lipid825	0.397443	9.58291e-05	0.000208153
lipid	lipid640	lipid833	0.397443	9.58297e-05	0.000208153
lipid	lipid339	lipid384	0.397441	9.58364e-05	0.000208167
ortholognasal	ortholognasal100	ortholognasal136	0.410523	4.36828e-05	0.00020818
orthologstool	orthologstool10	orthologstool189	-0.42913	6.405e-05	0.000208192
lipid	lipid23	lipid94	0.397437	9.58512e-05	0.000208197
lipid	lipid411	lipid564	0.397432	9.58762e-05	0.000208251
lipid	lipid497	lipid827	0.397431	9.58779e-05	0.000208253
lipid	lipid62	lipid806	0.39743	9.5884e-05	0.000208265
ortholognasal	ortholognasal161	ortholognasal186	-0.41051	4.37091e-05	0.000208289
ortholognasal	ortholognasal29	ortholognasal247	0.410507	4.37158e-05	0.000208305
orthologstool	orthologstool76	orthologstool306	0.429116	6.40894e-05	0.00020831
lipid	lipid231	lipid652	0.397425	9.59062e-05	0.000208311
lipid	lipid94	lipid647	0.397425	9.59059e-05	0.000208311
ortholognasal	ortholognasal91	ortholognasal319	-0.410504	4.37214e-05	0.000208317
lipid	lipid2	lipid187	0.397424	9.59095e-05	0.000208317
lipid	lipid443	lipid678	0.39742	9.59241e-05	0.000208347
lipid	lipid11	lipid496	0.397419	9.59286e-05	0.000208356
ortholognasal	ortholognasal42	ortholognasal235	0.410498	4.37338e-05	0.00020836
lipid	lipid156	lipid287	0.397418	9.59322e-05	0.000208362
lipid	lipid624	lipid708	0.397418	9.59341e-05	0.000208365
lipid	lipid40	lipid835	0.397415	9.59479e-05	0.000208394
lipid	lipid256	lipid828	0.397414	9.59493e-05	0.000208396
lipid	lipid71	lipid265	0.397406	9.59853e-05	0.000208472
lipid	lipid206	lipid504	0.3974	9.60102e-05	0.000208525
lipid	lipid347	lipid493	0.397399	9.60139e-05	0.000208532
lipid	lipid80	lipid359	0.397397	9.60217e-05	0.000208548
lipid	lipid186	lipid540	0.397397	9.60223e-05	0.000208548
metabolite	metabolite93	metabolite116	0.458503	4.3021e-06	0.000208559
ortholognasal	ortholognasal112	ortholognasal161	0.410475	4.37808e-05	0.000208569
lipid	lipid70	lipid704	0.397395	9.60334e-05	0.00020857
lipid	lipid334	lipid764	0.397392	9.60425e-05	0.000208589
lipid	lipid97	lipid838	0.397392	9.60439e-05	0.000208591
ortholognasal	ortholognasal177	ortholognasal204	-0.410469	4.37947e-05	0.000208619
lipid	lipid15	lipid542	0.397388	9.60599e-05	0.000208624
lipid	lipid258	lipid311	0.397386	9.60716e-05	0.000208648
lipid	lipid267	lipid511	0.397385	9.60751e-05	0.000208655
lipid	lipid323	lipid532	0.397383	9.60839e-05	0.000208673
orthologstool	orthologstool10	orthologstool359	-0.429074	6.4205e-05	0.000208675
lipid	lipid165	lipid732	0.397379	9.6099e-05	0.000208704
lipid	lipid546	lipid787	0.397379	9.60997e-05	0.000208704
lipid	lipid250	lipid419	0.397378	9.6103e-05	0.00020871
lipid	lipid332	lipid644	0.397376	9.61124e-05	0.000208729
lipid	lipid165	lipid350	0.397375	9.61168e-05	0.000208738
lipid	lipid230	lipid361	0.397375	9.61183e-05	0.00020874
orthologstool	orthologstool134	orthologstool249	-0.429066	6.42284e-05	0.000208741
lipid	lipid31	lipid252	0.397371	9.61352e-05	0.000208775
lipid	lipid74	lipid522	0.397368	9.61468e-05	0.000208799
lipid	lipid342	lipid624	0.397367	9.6149e-05	0.000208802
orthologstool	orthologstool90	orthologstool246	0.429058	6.42517e-05	0.000208806
lipid	lipid1	lipid326	0.397361	9.61752e-05	0.000208858
ortholognasal	ortholognasal40	ortholognasal233	0.410442	4.38501e-05	0.000208867
lipid	lipid375	lipid757	0.39736	9.6181e-05	0.000208869
lipid	lipid452	lipid826	0.397352	9.62128e-05	0.000208937
lipid	lipid267	lipid559	0.397351	9.62179e-05	0.000208947
metabolite	metabolite175	metabolite215	0.458464	4.31134e-06	0.000208951
lipid	lipid741	lipid839	0.397349	9.62253e-05	0.000208962
orthologstool	orthologstool69	orthologstool226	0.429039	6.43055e-05	0.00020897
lipid	lipid200	lipid629	0.397347	9.62349e-05	0.000208981
lipid	lipid230	lipid390	0.397347	9.62352e-05	0.000208981
lipid	lipid497	lipid613	0.397346	9.62407e-05	0.000208992
lipid	lipid193	lipid366	0.397344	9.62478e-05	0.000209006
lipid	lipid400	lipid735	0.397341	9.6261e-05	0.000209033
lipid	lipid52	lipid391	0.397339	9.62676e-05	0.000209046
lipid	lipid226	lipid711	0.397339	9.62701e-05	0.00020905
lipid	lipid46	lipid185	0.397335	9.62849e-05	0.000209081
lipid	lipid358	lipid752	0.397335	9.62862e-05	0.000209083
lipid	lipid62	lipid168	0.397334	9.62898e-05	0.000209089
lipid	lipid215	lipid777	0.397328	9.63147e-05	0.000209142
lipid	lipid162	lipid393	0.397325	9.63294e-05	0.000209173
lipid	lipid472	lipid727	0.397322	9.63414e-05	0.000209197
lipid	lipid223	lipid446	0.39732	9.63487e-05	0.000209212
orthologstool	orthologstool43	orthologstool222	-0.42901	6.43866e-05	0.000209223
lipid	lipid339	lipid367	0.397319	9.63562e-05	0.000209227
lipid	lipid322	lipid593	0.397318	9.63599e-05	0.000209234
ortholognasal	ortholognasal46	ortholognasal125	-0.410403	4.39309e-05	0.000209236
orthologstool	orthologstool159	orthologstool244	0.429006	6.43977e-05	0.000209249
ortholognasal	ortholognasal15	ortholognasal245	-0.410399	4.39391e-05	0.00020926
lipid	lipid150	lipid168	0.397312	9.63865e-05	0.00020929
lipid	lipid13	lipid249	0.397311	9.63895e-05	0.000209296
lipid	lipid158	lipid297	0.397311	9.63907e-05	0.000209296
lipid	lipid422	lipid762	0.397311	9.63909e-05	0.000209296
lipid	lipid194	lipid475	0.397307	9.64054e-05	0.000209326
lipid	lipid436	lipid786	0.397302	9.64279e-05	0.000209374
lipid	lipid227	lipid571	0.397301	9.64335e-05	0.000209385
lipid	lipid413	lipid703	0.3973	9.64347e-05	0.000209386
lipid	lipid624	lipid655	0.3973	9.64369e-05	0.00020939
lipid	lipid91	lipid467	0.397298	9.64426e-05	0.000209401
lipid	lipid279	lipid339	0.397297	9.645e-05	0.000209416
lipid	lipid128	lipid606	0.397295	9.64554e-05	0.000209426
lipid	lipid533	lipid704	0.39729	9.64803e-05	0.000209479
orthologstool	orthologstool233	orthologstool248	0.428978	6.4476e-05	0.000209485
orthologstool	orthologstool4	orthologstool268	-0.428978	6.44767e-05	0.000209485
lipid	lipid229	lipid301	0.397288	9.64879e-05	0.000209494
lipid	lipid234	lipid766	0.397285	9.64996e-05	0.000209518
lipid	lipid363	lipid814	0.397285	9.65019e-05	0.000209522
orthologstool	orthologstool110	orthologstool159	0.428972	6.44917e-05	0.000209523
lipid	lipid502	lipid755	0.397282	9.65116e-05	0.000209542
lipid	lipid170	lipid536	0.397282	9.65129e-05	0.000209543
lipid	lipid162	lipid443	0.39728	9.65218e-05	0.000209561
lipid	lipid260	lipid449	0.397277	9.65322e-05	0.000209582
lipid	lipid537	lipid815	0.397276	9.65385e-05	0.000209595
lipid	lipid183	lipid246	0.397276	9.65402e-05	0.000209597
lipid	lipid321	lipid382	0.397274	9.65468e-05	0.00020961
lipid	lipid36	lipid621	0.397272	9.65539e-05	0.000209625
lipid	lipid227	lipid289	0.397272	9.6555e-05	0.000209626
orthologstool	orthologstool316	orthologstool357	0.42896	6.45266e-05	0.000209626
lipid	lipid40	lipid796	0.397272	9.65566e-05	0.000209628
lipid	lipid60	lipid91	0.397271	9.65597e-05	0.000209633
ortholognasal	ortholognasal40	ortholognasal305	0.410359	4.40223e-05	0.00020964
orthologstool	orthologstool202	orthologstool237	0.428956	6.45386e-05	0.000209655
metabolite	metabolite327	metabolite504	0.458396	4.3271e-06	0.000209659
lipid	lipid173	lipid755	0.397268	9.6573e-05	0.000209661
orthologstool	orthologstool47	orthologstool211	-0.428944	6.45702e-05	0.000209747
ortholognasal	ortholognasal30	ortholognasal335	-0.410344	4.40521e-05	0.000209751
ortholognasal	ortholognasal6	ortholognasal353	0.410346	4.40494e-05	0.000209751
lipid	lipid95	lipid112	0.397258	9.66157e-05	0.000209752
lipid	lipid162	lipid440	0.397257	9.66177e-05	0.000209755
lipid	lipid246	lipid557	0.397257	9.66187e-05	0.000209756
lipid	lipid164	lipid618	0.397255	9.6629e-05	0.000209777
lipid	lipid653	lipid813	0.397254	9.66326e-05	0.000209784
ortholognasal	ortholognasal46	ortholognasal62	0.410335	4.40707e-05	0.000209824
lipid	lipid251	lipid463	0.397248	9.66588e-05	0.00020984
lipid	lipid257	lipid635	0.397246	9.66659e-05	0.000209854
lipid	lipid460	lipid815	0.397245	9.66698e-05	0.000209861
orthologstool	orthologstool8	orthologstool129	0.428927	6.46183e-05	0.000209893
lipid	lipid430	lipid708	0.397241	9.66891e-05	0.000209902
orthologstool	orthologstool336	orthologstool358	0.428925	6.46253e-05	0.000209905
lipid	lipid50	lipid684	0.39724	9.66936e-05	0.00020991
lipid	lipid258	lipid498	0.397237	9.67062e-05	0.000209936
lipid	lipid453	lipid773	0.397236	9.67101e-05	0.000209943
lipid	lipid72	lipid417	0.397236	9.6711e-05	0.000209944
metabolite	metabolite48	metabolite649	0.458366	4.33427e-06	0.00020995
orthologstool	orthologstool107	orthologstool170	0.428917	6.46464e-05	0.000209963
lipid	lipid187	lipid212	0.397233	9.67235e-05	0.000209969
lipid	lipid246	lipid518	0.397233	9.67231e-05	0.000209969
lipid	lipid680	lipid723	0.397227	9.67469e-05	0.000210018
orthologstool	orthologstool177	orthologstool195	0.42891	6.46679e-05	0.000210022
lipid	lipid19	lipid225	0.397223	9.67633e-05	0.000210052
lipid	lipid230	lipid819	0.397218	9.67849e-05	0.000210098
lipid	lipid59	lipid323	0.397218	9.67879e-05	0.000210103
ortholognasal	ortholognasal91	ortholognasal325	-0.410305	4.41332e-05	0.000210106
orthologstool	orthologstool15	orthologstool175	0.428896	6.47075e-05	0.00021014
lipid	lipid11	lipid531	0.397213	9.68066e-05	0.000210142
lipid	lipid239	lipid270	0.397213	9.68092e-05	0.000210147
lipid	lipid186	lipid390	0.397212	9.68109e-05	0.000210149
lipid	lipid486	lipid691	0.39721	9.68214e-05	0.000210171
lipid	lipid97	lipid199	0.397207	9.68347e-05	0.000210198
lipid	lipid151	lipid450	0.397204	9.68442e-05	0.000210216
lipid	lipid258	lipid504	0.397205	9.68439e-05	0.000210216
lipid	lipid206	lipid441	0.397201	9.68575e-05	0.000210244
lipid	lipid5	lipid429	0.397201	9.68579e-05	0.000210244
lipid	lipid67	lipid716	0.397199	9.68696e-05	0.000210268
lipid	lipid28	lipid204	0.397198	9.68712e-05	0.00021027
lipid	lipid365	lipid731	0.397197	9.68748e-05	0.000210277
orthologstool	orthologstool76	orthologstool274	0.428879	6.47556e-05	0.000210286
lipid	lipid339	lipid431	0.397194	9.68887e-05	0.000210305
ortholognasal	ortholognasal103	ortholognasal124	-0.410283	4.41788e-05	0.000210307
lipid	lipid333	lipid663	0.397193	9.68925e-05	0.000210312
lipid	lipid257	lipid639	0.397193	9.68952e-05	0.000210317
lipid	lipid592	lipid722	0.397187	9.69186e-05	0.000210366
lipid	lipid12	lipid157	0.397184	9.69336e-05	0.000210398
lipid	lipid183	lipid619	0.397182	9.69407e-05	0.000210412
lipid	lipid218	lipid492	0.397182	9.69415e-05	0.000210412
lipid	lipid218	lipid602	0.39718	9.69497e-05	0.000210429
lipid	lipid142	lipid228	0.397179	9.69537e-05	0.000210436
lipid	lipid359	lipid791	0.397175	9.69701e-05	0.000210471
lipid	lipid624	lipid650	0.397174	9.69731e-05	0.000210476
lipid	lipid454	lipid815	0.39717	9.69905e-05	0.000210512
lipid	lipid328	lipid460	0.397167	9.7003e-05	0.000210538
lipid	lipid568	lipid826	0.397166	9.7008e-05	0.000210548
lipid	lipid213	lipid616	0.397165	9.70119e-05	0.000210555
lipid	lipid52	lipid369	0.397165	9.70124e-05	0.000210555
lipid	lipid419	lipid697	0.397162	9.70241e-05	0.000210579
ortholognasal	ortholognasal237	ortholognasal246	-0.410254	4.42403e-05	0.000210584
lipid	lipid52	lipid739	0.397161	9.70322e-05	0.000210595
lipid	lipid447	lipid826	0.397157	9.70475e-05	0.000210627
lipid	lipid56	lipid175	0.397155	9.7056e-05	0.000210644
metabolite	metabolite44	metabolite397	0.458295	4.35085e-06	0.000210697
lipid	lipid67	lipid342	0.397148	9.70845e-05	0.000210705
lipid	lipid331	lipid590	0.397148	9.70866e-05	0.000210708
lipid	lipid175	lipid316	0.397142	9.7111e-05	0.000210759
lipid	lipid32	lipid362	0.397142	9.71107e-05	0.000210759
orthologstool	orthologstool232	orthologstool292	-0.428822	6.49143e-05	0.000210791
lipid	lipid333	lipid544	0.397137	9.71324e-05	0.000210804
ortholognasal	ortholognasal21	ortholognasal146	0.410227	4.42964e-05	0.000210835
lipid	lipid259	lipid759	0.397133	9.71524e-05	0.000210846
lipid	lipid241	lipid257	0.397132	9.7155e-05	0.00021085
orthologstool	orthologstool90	orthologstool298	-0.428814	6.49383e-05	0.000210858
lipid	lipid97	lipid180	0.397129	9.71664e-05	0.000210874
lipid	lipid52	lipid572	0.397127	9.71766e-05	0.000210894
lipid	lipid173	lipid744	0.397118	9.72135e-05	0.000210973
lipid	lipid259	lipid547	0.397117	9.72171e-05	0.00021098
lipid	lipid671	lipid736	0.397116	9.72221e-05	0.000210989
lipid	lipid49	lipid473	-0.397114	9.72322e-05	0.00021101
orthologstool	orthologstool54	orthologstool149	0.428796	6.49893e-05	0.000211013
lipid	lipid265	lipid556	0.397111	9.72471e-05	0.00021104
lipid	lipid74	lipid375	0.39711	9.72472e-05	0.00021104
lipid	lipid237	lipid598	0.397109	9.72538e-05	0.000211053
lipid	lipid371	lipid682	0.397105	9.72717e-05	0.000211091
lipid	lipid2	lipid247	0.397104	9.72752e-05	0.000211097
lipid	lipid213	lipid237	0.3971	9.72937e-05	0.000211133
lipid	lipid223	lipid587	0.3971	9.72938e-05	0.000211133
lipid	lipid5	lipid739	0.3971	9.72936e-05	0.000211133
lipid	lipid96	lipid830	0.397095	9.73134e-05	0.000211175
orthologstool	orthologstool30	orthologstool85	0.428776	6.50448e-05	0.000211183
lipid	lipid184	lipid550	0.397094	9.73185e-05	0.000211185
lipid	lipid27	lipid421	0.397093	9.7321e-05	0.000211189
lipid	lipid204	lipid534	0.397088	9.73418e-05	0.000211233
lipid	lipid39	lipid324	0.397088	9.73452e-05	0.000211239
lipid	lipid448	lipid724	0.397087	9.73476e-05	0.000211243
lipid	lipid293	lipid294	-0.397082	9.73715e-05	0.000211293
lipid	lipid267	lipid418	0.39708	9.73781e-05	0.000211306
lipid	lipid456	lipid748	0.397076	9.73945e-05	0.00021134
lipid	lipid279	lipid426	0.397076	9.73967e-05	0.000211344
metabolite	metabolite106	metabolite112	0.458229	4.3666e-06	0.000211403
lipid	lipid698	lipid837	0.397067	9.74335e-05	0.000211422
lipid	lipid241	lipid444	0.397066	9.74365e-05	0.000211428
lipid	lipid30	lipid827	0.397062	9.74548e-05	0.000211466
lipid	lipid331	lipid463	0.39706	9.74651e-05	0.000211487
lipid	lipid410	lipid623	0.397059	9.7469e-05	0.000211494
orthologstool	orthologstool100	orthologstool342	0.428735	6.51611e-05	0.00021155
lipid	lipid3	lipid711	0.397051	9.75017e-05	0.000211564
lipid	lipid100	lipid704	0.397051	9.75031e-05	0.000211566
orthologstool	orthologstool53	orthologstool265	-0.428731	6.51727e-05	0.000211577
orthologstool	orthologstool291	orthologstool318	-0.428729	6.51805e-05	0.000211591
ortholognasal	ortholognasal219	ortholognasal315	0.410148	4.446e-05	0.000211598
lipid	lipid471	lipid826	0.397046	9.75246e-05	0.000211611
lipid	lipid522	lipid815	0.397045	9.75308e-05	0.000211623
protein	protein99	protein206	0.478862	1.04902e-06	0.000211639
lipid	lipid402	lipid756	0.397041	9.75481e-05	0.00021166
metabolite	metabolite251	metabolite533	0.458201	4.37317e-06	0.000211665
lipid	lipid377	lipid559	0.397039	9.75543e-05	0.000211672
lipid	lipid31	lipid774	0.397036	9.75686e-05	0.000211702
lipid	lipid212	lipid558	0.397033	9.75811e-05	0.000211727
lipid	lipid259	lipid779	0.397031	9.75878e-05	0.000211739
lipid	lipid333	lipid632	0.397031	9.75879e-05	0.000211739
lipid	lipid87	lipid831	0.397031	9.75883e-05	0.000211739
lipid	lipid186	lipid203	0.39703	9.75955e-05	0.000211752
lipid	lipid83	lipid807	0.39703	9.75954e-05	0.000211752
lipid	lipid86	lipid212	0.397028	9.76045e-05	0.00021177
lipid	lipid319	lipid627	0.397024	9.76208e-05	0.000211805
lipid	lipid215	lipid593	0.397023	9.76244e-05	0.000211811
lipid	lipid180	lipid353	0.397021	9.76314e-05	0.000211825
lipid	lipid258	lipid546	0.397021	9.76334e-05	0.000211827
lipid	lipid460	lipid723	0.397021	9.76333e-05	0.000211827
ortholognasal	ortholognasal110	ortholognasal187	0.410123	4.45142e-05	0.00021184
lipid	lipid527	lipid809	0.397016	9.76521e-05	0.000211866
lipid	lipid42	lipid50	0.397014	9.76635e-05	0.000211889
lipid	lipid33	lipid252	0.397013	9.76663e-05	0.000211894
lipid	lipid55	lipid526	0.397011	9.76737e-05	0.000211909
lipid	lipid27	lipid186	0.397009	9.76848e-05	0.000211932
orthologstool	orthologstool31	orthologstool353	0.428687	6.52986e-05	0.000211954
orthologstool	orthologstool64	orthologstool303	0.428688	6.52956e-05	0.000211954
lipid	lipid34	lipid83	0.397006	9.76976e-05	0.000211958
lipid	lipid128	lipid629	0.397005	9.77011e-05	0.000211964
lipid	lipid94	lipid516	0.397003	9.77103e-05	0.000211983
ortholognasal	ortholognasal238	ortholognasal293	-0.410105	4.45507e-05	0.000211998
lipid	lipid455	lipid814	0.396999	9.77261e-05	0.000212016
lipid	lipid464	lipid781	0.396999	9.77272e-05	0.000212017
orthologstool	orthologstool27	orthologstool66	-0.428677	6.53263e-05	0.000212033
lipid	lipid35	lipid168	0.396995	9.77441e-05	0.000212053
lipid	lipid641	lipid797	0.396993	9.77529e-05	0.00021207
lipid	lipid186	lipid509	0.396993	9.77542e-05	0.000212072
ortholognasal	ortholognasal82	ortholognasal293	-0.410094	4.45745e-05	0.000212095
lipid	lipid204	lipid285	0.396989	9.77725e-05	0.00021211
lipid	lipid160	lipid665	0.396988	9.77736e-05	0.000212111
lipid	lipid342	lipid505	0.396987	9.77786e-05	0.000212121
lipid	lipid441	lipid693	0.396987	9.77808e-05	0.000212124
lipid	lipid685	lipid691	0.396987	9.77812e-05	0.000212124
lipid	lipid194	lipid323	0.396978	9.78198e-05	0.000212207
orthologstool	orthologstool241	orthologstool272	0.428657	6.5383e-05	0.000212207
lipid	lipid56	lipid616	0.396975	9.78329e-05	0.000212234
lipid	lipid8	lipid244	0.39697	9.7855e-05	0.00021228
lipid	lipid11	lipid355	0.396967	9.78674e-05	0.000212306
lipid	lipid27	lipid324	0.396964	9.78767e-05	0.000212325
lipid	lipid153	lipid627	0.39696	9.78952e-05	0.000212364
lipid	lipid39	lipid787	0.396957	9.79105e-05	0.000212396
lipid	lipid128	lipid655	0.396956	9.79133e-05	0.0002124
lipid	lipid522	lipid725	0.396956	9.79137e-05	0.0002124
lipid	lipid37	lipid344	0.396953	9.79251e-05	0.000212423
lipid	lipid15	lipid474	0.396953	9.79278e-05	0.000212428
lipid	lipid155	lipid345	0.396952	9.79293e-05	0.00021243
lipid	lipid26	lipid29	0.396952	9.79307e-05	0.000212432
lipid	lipid15	lipid498	0.396951	9.79361e-05	0.000212442
lipid	lipid339	lipid512	0.396948	9.7949e-05	0.000212469
orthologstool	orthologstool102	orthologstool127	-0.428628	6.54677e-05	0.000212471
lipid	lipid365	lipid589	0.396945	9.79592e-05	0.00021249
lipid	lipid373	lipid819	0.396944	9.79642e-05	0.000212499
lipid	lipid165	lipid203	0.396943	9.79697e-05	0.00021251
lipid	lipid8	lipid651	0.396939	9.79857e-05	0.000212543
orthologstool	orthologstool83	orthologstool103	-0.428616	6.55014e-05	0.000212569
orthologstool	orthologstool4	orthologstool19	-0.428612	6.55111e-05	0.00021259
lipid	lipid255	lipid747	0.396934	9.80105e-05	0.000212596
lipid	lipid324	lipid597	0.396929	9.80323e-05	0.000212642
lipid	lipid180	lipid506	0.396928	9.80337e-05	0.000212644
lipid	lipid523	lipid781	0.396927	9.80389e-05	0.000212654
lipid	lipid14	lipid278	0.396924	9.80499e-05	0.000212676
lipid	lipid4	lipid375	0.396922	9.8059e-05	0.000212695
lipid	lipid477	lipid648	0.396919	9.80743e-05	0.000212727
ortholognasal	ortholognasal213	ortholognasal280	-0.410026	4.47167e-05	0.000212756
lipid	lipid252	lipid339	0.396914	9.80948e-05	0.00021277
lipid	lipid339	lipid415	0.396913	9.80979e-05	0.000212775
orthologstool	orthologstool298	orthologstool314	0.42859	6.5576e-05	0.00021279
lipid	lipid653	lipid678	0.39691	9.81107e-05	0.000212802
lipid	lipid56	lipid374	0.396908	9.81202e-05	0.000212818
lipid	lipid564	lipid742	0.396908	9.81201e-05	0.000212818
lipid	lipid664	lipid809	0.396908	9.812e-05	0.000212818
orthologstool	orthologstool47	orthologstool203	-0.428578	6.56086e-05	0.000212886
lipid	lipid38	lipid206	0.3969	9.81569e-05	0.000212897
orthologstool	orthologstool88	orthologstool330	0.428575	6.56173e-05	0.000212903
lipid	lipid199	lipid648	0.396896	9.81723e-05	0.000212929
lipid	lipid468	lipid835	0.396895	9.81772e-05	0.000212938
ortholognasal	ortholognasal74	ortholognasal207	-0.410005	4.476e-05	0.000212946
lipid	lipid667	lipid727	0.396894	9.81831e-05	0.00021295
lipid	lipid15	lipid43	0.396893	9.81872e-05	0.000212957
lipid	lipid261	lipid291	0.396889	9.82034e-05	0.000212991
lipid	lipid659	lipid834	0.396884	9.82272e-05	0.000213041
ortholognasal	ortholognasal167	ortholognasal235	-0.409992	4.4789e-05	0.000213068
microbestool	microbestool1	microbestool3	0.457648	1.74288e-05	0.00021307
microbestool	microbestool3	microbestool7	0.457648	1.74288e-05	0.00021307
lipid	lipid8	lipid758	0.39688	9.82417e-05	0.000213071
lipid	lipid55	lipid400	0.396878	9.82499e-05	0.000213088
lipid	lipid502	lipid613	0.396877	9.82541e-05	0.000213095
lipid	lipid64	lipid547	0.396877	9.82543e-05	0.000213095
lipid	lipid75	lipid788	0.396877	9.8256e-05	0.000213097
lipid	lipid32	lipid462	0.396875	9.82647e-05	0.000213115
lipid	lipid358	lipid757	0.396873	9.82736e-05	0.000213133
lipid	lipid180	lipid418	0.396869	9.82924e-05	0.000213171
lipid	lipid72	lipid522	0.396869	9.82922e-05	0.000213171
lipid	lipid406	lipid767	0.396868	9.82939e-05	0.000213173
lipid	lipid32	lipid260	0.396867	9.82969e-05	0.000213178
ortholognasal	ortholognasal95	ortholognasal340	-0.409979	4.48159e-05	0.00021318
orthologstool	orthologstool79	orthologstool86	-0.428544	6.57061e-05	0.000213181
lipid	lipid92	lipid158	0.396862	9.83209e-05	0.000213229
lipid	lipid80	lipid380	0.396861	9.83267e-05	0.00021324
lipid	lipid605	lipid723	0.396859	9.8335e-05	0.000213257
lipid	lipid509	lipid824	0.396857	9.83409e-05	0.000213268
lipid	lipid56	lipid465	0.396856	9.83474e-05	0.000213281
cytokine	cytokine23	cytokine47	0.402412	6.99338e-05	0.000213298
protein	protein98	protein152	-0.478635	1.0632e-06	0.000213316
lipid	lipid50	lipid699	0.39685	9.83733e-05	0.000213336
lipid	lipid473	lipid718	0.396849	9.83757e-05	0.00021334
ortholognasal	ortholognasal102	ortholognasal184	0.409961	4.48546e-05	0.000213348
lipid	lipid223	lipid466	0.396848	9.83822e-05	0.000213353
lipid	lipid206	lipid433	0.396844	9.83981e-05	0.000213386
lipid	lipid336	lipid730	0.396842	9.84064e-05	0.000213403
ortholognasal	ortholognasal55	ortholognasal266	0.409951	4.48755e-05	0.000213432
orthologstool	orthologstool276	orthologstool335	-0.428516	6.57879e-05	0.000213436
lipid	lipid361	lipid742	0.396837	9.84289e-05	0.00021345
lipid	lipid98	lipid456	0.396831	9.84538e-05	0.000213503
lipid	lipid27	lipid370	0.39683	9.84586e-05	0.000213512
lipid	lipid513	lipid804	0.396823	9.84912e-05	0.000213582
lipid	lipid27	lipid336	0.396822	9.84928e-05	0.000213584
lipid	lipid335	lipid532	0.396821	9.84973e-05	0.000213592
lipid	lipid191	lipid331	0.39682	9.85038e-05	0.000213605
lipid	lipid237	lipid614	0.396819	9.8507e-05	0.00021361
orthologstool	orthologstool26	orthologstool104	-0.428491	6.58573e-05	0.00021365
lipid	lipid36	lipid535	0.396809	9.85503e-05	0.000213703
lipid	lipid462	lipid767	0.396809	9.85509e-05	0.000213703
orthologstool	orthologstool31	orthologstool256	0.428484	6.58783e-05	0.000213707
orthologstool	orthologstool48	orthologstool97	0.428482	6.58848e-05	0.000213718
lipid	lipid4	lipid475	0.396807	9.85607e-05	0.000213723
lipid	lipid339	lipid556	0.396804	9.85728e-05	0.000213748
lipid	lipid197	lipid796	0.396803	9.85756e-05	0.000213753
lipid	lipid615	lipid782	0.396803	9.85765e-05	0.000213754
orthologstool	orthologstool17	orthologstool168	0.428473	6.59087e-05	0.000213785
lipid	lipid55	lipid405	0.396799	9.85957e-05	0.000213794
orthologstool	orthologstool53	orthologstool55	-0.428466	6.59298e-05	0.000213842
lipid	lipid170	lipid204	0.396793	9.86193e-05	0.000213844
lipid	lipid32	lipid710	0.39679	9.86327e-05	0.000213871
lipid	lipid335	lipid523	0.396788	9.86413e-05	0.000213889
ortholognasal	ortholognasal83	ortholognasal335	0.409902	4.49781e-05	0.000213904
lipid	lipid382	lipid758	0.396786	9.865e-05	0.000213906
ortholognasal	ortholognasal62	ortholognasal63	-0.4099	4.49822e-05	0.000213907
lipid	lipid34	lipid573	0.396784	9.86622e-05	0.000213931
lipid	lipid365	lipid634	0.396783	9.86651e-05	0.000213937
lipid	lipid560	lipid830	0.396782	9.86675e-05	0.00021394
lipid	lipid34	lipid690	0.396782	9.86691e-05	0.000213943
lipid	lipid342	lipid633	0.396781	9.86725e-05	0.000213949
lipid	lipid371	lipid750	0.396779	9.86815e-05	0.000213967
lipid	lipid690	lipid842	0.396779	9.86822e-05	0.000213967
lipid	lipid411	lipid690	0.396779	9.86828e-05	0.000213967
lipid	lipid91	lipid681	0.396778	9.86871e-05	0.000213975
lipid	lipid160	lipid660	0.396773	9.87081e-05	0.000214019
ortholognasal	ortholognasal4	ortholognasal126	-0.409886	4.50122e-05	0.000214034
lipid	lipid98	lipid522	0.396771	9.87178e-05	0.000214039
lipid	lipid54	lipid692	-0.396769	9.87239e-05	0.000214051
ortholognasal	ortholognasal149	ortholognasal263	-0.409882	4.50209e-05	0.000214059
orthologstool	orthologstool33	orthologstool206	0.428441	6.60026e-05	0.000214068
lipid	lipid58	lipid178	0.396765	9.87445e-05	0.000214094
lipid	lipid635	lipid789	0.396764	9.87467e-05	0.000214098
lipid	lipid335	lipid633	0.396758	9.8773e-05	0.000214154
lipid	lipid444	lipid815	0.396758	9.87745e-05	0.000214156
lipid	lipid55	lipid616	0.396757	9.87756e-05	0.000214157
lipid	lipid448	lipid820	0.396756	9.87832e-05	0.000214172
lipid	lipid151	lipid416	0.396754	9.87907e-05	0.000214187
ortholognasal	ortholognasal144	ortholognasal155	-0.409867	4.50521e-05	0.000214191
lipid	lipid168	lipid505	0.396753	9.87944e-05	0.000214193
lipid	lipid370	lipid756	0.396753	9.87958e-05	0.000214195
ortholognasal	ortholognasal166	ortholognasal193	0.409864	4.50588e-05	0.000214207
lipid	lipid5	lipid187	0.396751	9.88058e-05	0.000214216
ortholognasal	ortholognasal111	ortholognasal167	-0.40986	4.50672e-05	0.000214231
lipid	lipid255	lipid614	0.396747	9.8823e-05	0.000214252
ortholognasal	ortholognasal239	ortholognasal349	0.409854	4.50791e-05	0.000214272
lipid	lipid660	lipid778	0.396742	9.88442e-05	0.000214296
lipid	lipid323	lipid678	0.396738	9.88593e-05	0.000214328
lipid	lipid204	lipid464	0.396736	9.88709e-05	0.000214352
lipid	lipid321	lipid445	0.396734	9.88769e-05	0.000214363
ortholognasal	ortholognasal56	ortholognasal70	-0.409841	4.51073e-05	0.00021439
orthologstool	orthologstool173	orthologstool348	0.428404	6.6107e-05	0.000214396
ortholognasal	ortholognasal24	ortholognasal267	0.409839	4.51126e-05	0.000214399
lipid	lipid28	lipid229	0.396728	9.89061e-05	0.000214424
lipid	lipid401	lipid559	0.396728	9.89055e-05	0.000214424
lipid	lipid154	lipid649	0.396727	9.89103e-05	0.000214432
lipid	lipid242	lipid647	0.396726	9.89122e-05	0.000214435
lipid	lipid110	lipid774	0.396725	9.89172e-05	0.000214443
lipid	lipid154	lipid216	0.396725	9.89167e-05	0.000214443
orthologstool	orthologstool21	orthologstool290	0.428398	6.61265e-05	0.000214448
lipid	lipid76	lipid802	0.396724	9.89229e-05	0.000214454
lipid	lipid267	lipid610	0.396722	9.89319e-05	0.000214472
lipid	lipid103	lipid449	0.39672	9.89409e-05	0.00021449
lipid	lipid333	lipid479	0.396717	9.89518e-05	0.000214513
ortholognasal	ortholognasal119	ortholognasal286	-0.409823	4.51449e-05	0.000214536
lipid	lipid439	lipid561	0.396714	9.89638e-05	0.000214537
lipid	lipid172	lipid345	0.396714	9.89654e-05	0.000214539
lipid	lipid612	lipid778	0.396712	9.89719e-05	0.000214552
orthologstool	orthologstool169	orthologstool230	-0.428383	6.61681e-05	0.000214573
lipid	lipid194	lipid542	0.39671	9.89831e-05	0.000214575
orthologstool	orthologstool107	orthologstool309	0.42838	6.6177e-05	0.000214591
ortholognasal	ortholognasal98	ortholognasal159	-0.409814	4.51655e-05	0.000214618
lipid	lipid203	lipid466	0.396704	9.90073e-05	0.000214626
orthologstool	orthologstool2	orthologstool165	0.428373	6.61988e-05	0.00021464
orthologstool	orthologstool73	orthologstool196	0.428374	6.61955e-05	0.00021464
lipid	lipid370	lipid758	0.396702	9.90159e-05	0.000214644
lipid	lipid72	lipid444	0.3967	9.90253e-05	0.000214663
lipid	lipid165	lipid539	0.3967	9.90286e-05	0.000214669
lipid	lipid17	lipid254	0.396699	9.90319e-05	0.000214675
lipid	lipid1	lipid173	0.396698	9.90342e-05	0.000214678
lipid	lipid151	lipid443	0.396698	9.90352e-05	0.000214679
lipid	lipid336	lipid651	0.396698	9.90363e-05	0.00021468
lipid	lipid500	lipid708	0.396695	9.90468e-05	0.000214702
orthologstool	orthologstool149	orthologstool199	-0.428363	6.62255e-05	0.000214716
orthologstool	orthologstool84	orthologstool140	0.428359	6.62378e-05	0.000214745
lipid	lipid215	lipid465	0.39669	9.907e-05	0.000214751
lipid	lipid151	lipid596	0.396684	9.90955e-05	0.000214805
lipid	lipid631	lipid683	0.396684	9.90964e-05	0.000214805
lipid	lipid55	lipid403	0.39668	9.91149e-05	0.000214844
lipid	lipid368	lipid677	0.396679	9.91174e-05	0.000214848
lipid	lipid584	lipid797	0.396673	9.91452e-05	0.000214907
lipid	lipid649	lipid807	0.39667	9.91582e-05	0.000214934
lipid	lipid153	lipid706	0.396666	9.91757e-05	0.00021497
lipid	lipid5	lipid129	0.396662	9.91913e-05	0.000215003
lipid	lipid30	lipid484	0.396661	9.91956e-05	0.000215011
lipid	lipid241	lipid480	0.39666	9.92016e-05	0.000215023
ortholognasal	ortholognasal3	ortholognasal343	0.409772	4.52544e-05	0.000215024
lipid	lipid325	lipid565	0.396654	9.92269e-05	0.000215076
lipid	lipid227	lipid270	0.396651	9.92417e-05	0.000215107
lipid	lipid145	lipid322	0.396644	9.92724e-05	0.000215172
lipid	lipid162	lipid504	0.396644	9.92729e-05	0.000215172
lipid	lipid386	lipid600	0.396643	9.92768e-05	0.000215179
lipid	lipid255	lipid535	0.396642	9.9282e-05	0.000215189
ortholognasal	ortholognasal73	ortholognasal116	0.409753	4.52954e-05	0.000215203
lipid	lipid542	lipid708	0.396638	9.92986e-05	0.000215224
orthologstool	orthologstool47	orthologstool178	-0.428306	6.63902e-05	0.000215228
lipid	lipid28	lipid208	0.396637	9.9303e-05	0.000215232
lipid	lipid323	lipid542	0.396637	9.93039e-05	0.000215233
lipid	lipid265	lipid293	0.396635	9.9313e-05	0.000215251
lipid	lipid264	lipid330	0.39663	9.93336e-05	0.000215295
lipid	lipid162	lipid639	0.396629	9.93381e-05	0.000215302
lipid	lipid35	lipid278	0.396629	9.9338e-05	0.000215302
lipid	lipid321	lipid541	0.396625	9.93537e-05	0.000215334
lipid	lipid26	lipid246	0.396623	9.93635e-05	0.000215354
lipid	lipid181	lipid840	0.396622	9.93671e-05	0.000215361
lipid	lipid180	lipid456	0.396621	9.9372e-05	0.00021537
lipid	lipid742	lipid839	0.39662	9.93762e-05	0.000215378
lipid	lipid55	lipid372	0.396618	9.93877e-05	0.000215401
lipid	lipid173	lipid660	0.396615	9.93967e-05	0.000215419
lipid	lipid275	lipid278	0.396615	9.93989e-05	0.000215423
ortholognasal	ortholognasal15	ortholognasal162	-0.409728	4.53487e-05	0.000215438
ortholognasal	ortholognasal18	ortholognasal91	-0.409726	4.53516e-05	0.000215438
lipid	lipid191	lipid536	0.396612	9.94104e-05	0.000215447
ortholognasal	ortholognasal133	ortholognasal327	0.409724	4.53573e-05	0.000215449
lipid	lipid28	lipid51	0.396611	9.94142e-05	0.000215454
lipid	lipid11	lipid547	0.396611	9.94172e-05	0.000215459
lipid	lipid7	lipid550	0.39661	9.94198e-05	0.000215463
orthologstool	orthologstool75	orthologstool263	-0.428275	6.64794e-05	0.000215507
lipid	lipid64	lipid444	0.396605	9.94408e-05	0.000215507
lipid	lipid35	lipid347	0.396604	9.94465e-05	0.000215516
lipid	lipid494	lipid802	0.396604	9.94464e-05	0.000215516
lipid	lipid7	lipid735	0.396604	9.94462e-05	0.000215516
lipid	lipid145	lipid380	0.396603	9.94498e-05	0.000215522
orthologstool	orthologstool203	orthologstool351	-0.428267	6.65047e-05	0.000215578
lipid	lipid68	lipid626	0.396597	9.94798e-05	0.000215585
lipid	lipid176	lipid298	0.396593	9.94965e-05	0.00021562
lipid	lipid52	lipid474	0.396591	9.9506e-05	0.00021564
lipid	lipid418	lipid718	0.396589	9.95145e-05	0.000215657
ortholognasal	ortholognasal24	ortholognasal350	-0.409699	4.54097e-05	0.000215681
lipid	lipid93	lipid366	0.396585	9.95316e-05	0.000215692
orthologstool	orthologstool204	orthologstool345	-0.428253	6.65441e-05	0.000215695
lipid	lipid568	lipid622	0.396584	9.95337e-05	0.000215696
lipid	lipid723	lipid741	0.396584	9.95354e-05	0.000215698
lipid	lipid659	lipid832	0.396583	9.95381e-05	0.000215703
lipid	lipid52	lipid479	0.396583	9.95398e-05	0.000215704
lipid	lipid588	lipid809	0.396583	9.954e-05	0.000215704
protein	protein207	protein280	0.478352	1.08114e-06	0.000215723
metabolite	metabolite142	metabolite171	0.457845	4.45833e-06	0.000215729
lipid	lipid227	lipid448	0.396577	9.95641e-05	0.000215755
ortholognasal	ortholognasal136	ortholognasal182	0.40969	4.54285e-05	0.000215755
lipid	lipid55	lipid250	0.396575	9.95739e-05	0.000215775
lipid	lipid149	lipid778	-0.396568	9.96052e-05	0.000215841
lipid	lipid615	lipid814	0.396567	9.9611e-05	0.000215853
ortholognasal	ortholognasal167	ortholognasal330	-0.409677	4.54574e-05	0.000215876
lipid	lipid244	lipid531	0.396562	9.96297e-05	0.000215892
lipid	lipid361	lipid649	0.396562	9.96321e-05	0.000215896
lipid	lipid596	lipid839	0.396562	9.96326e-05	0.000215896
lipid	lipid679	lipid841	0.39656	9.96403e-05	0.000215911
lipid	lipid407	lipid746	0.396559	9.96428e-05	0.000215915
ortholognasal	ortholognasal118	ortholognasal137	-0.409669	4.54735e-05	0.000215936
orthologstool	orthologstool22	orthologstool171	-0.428224	6.66278e-05	0.000215955
ortholognasal	ortholognasal5	ortholognasal266	-0.409664	4.54836e-05	0.000215968
lipid	lipid696	lipid723	0.396552	9.96736e-05	0.00021598
lipid	lipid39	lipid703	0.396552	9.96742e-05	0.00021598
lipid	lipid406	lipid773	0.39655	9.96825e-05	0.000215997
lipid	lipid162	lipid530	0.39655	9.96848e-05	0.000216001
lipid	lipid3	lipid595	0.39655	9.96854e-05	0.000216001
lipid	lipid98	lipid572	0.396548	9.96914e-05	0.000216012
lipid	lipid449	lipid597	0.396544	9.97091e-05	0.000216049
ortholognasal	ortholognasal139	ortholognasal252	-0.409652	4.55092e-05	0.000216074
lipid	lipid145	lipid379	0.396541	9.97249e-05	0.000216082
lipid	lipid381	lipid770	0.396539	9.97344e-05	0.000216102
lipid	lipid67	lipid796	0.396538	9.97361e-05	0.000216104
lipid	lipid323	lipid730	0.396536	9.97439e-05	0.00021612
lipid	lipid53	lipid589	-0.396536	9.97455e-05	0.000216122
lipid	lipid339	lipid366	0.396536	9.97472e-05	0.000216124
lipid	lipid495	lipid786	0.396535	9.97518e-05	0.000216132
lipid	lipid97	lipid111	0.396535	9.97515e-05	0.000216132
orthologstool	orthologstool95	orthologstool161	0.428204	6.66874e-05	0.000216138
lipid	lipid162	lipid262	0.396528	9.97806e-05	0.000216193
orthologstool	orthologstool38	orthologstool331	0.428196	6.67087e-05	0.000216196
lipid	lipid321	lipid503	0.396527	9.97846e-05	0.0002162
lipid	lipid364	lipid718	0.396519	9.98205e-05	0.000216275
lipid	lipid482	lipid827	0.396519	9.98203e-05	0.000216275
ortholognasal	ortholognasal1	ortholognasal100	0.409626	4.5566e-05	0.000216311
ortholognasal	ortholognasal278	ortholognasal334	0.409626	4.5565e-05	0.000216311
ortholognasal	ortholognasal135	ortholognasal153	0.409624	4.55706e-05	0.000216316
orthologstool	orthologstool91	orthologstool196	0.42818	6.67556e-05	0.000216337
lipid	lipid49	lipid451	-0.396511	9.98546e-05	0.000216348
lipid	lipid558	lipid755	0.396508	9.9867e-05	0.000216373
lipid	lipid8	lipid540	0.396507	9.98755e-05	0.00021639
lipid	lipid184	lipid326	0.396504	9.98876e-05	0.000216415
lipid	lipid457	lipid679	0.396499	9.99078e-05	0.000216458
lipid	lipid532	lipid845	0.396495	9.99248e-05	0.000216493
ortholognasal	ortholognasal6	ortholognasal16	-0.409603	4.56141e-05	0.000216507
lipid	lipid194	lipid260	0.396493	9.99369e-05	0.000216518
lipid	lipid50	lipid250	0.396492	9.9941e-05	0.000216526
lipid	lipid452	lipid787	0.39649	9.99497e-05	0.000216543
orthologstool	orthologstool10	orthologstool245	0.428155	6.68291e-05	0.000216565
lipid	lipid215	lipid525	0.396486	9.99643e-05	0.000216573
lipid	lipid387	lipid601	0.396486	9.99649e-05	0.000216574
lipid	lipid410	lipid749	0.396485	9.99697e-05	0.000216583
orthologstool	orthologstool43	orthologstool305	-0.428152	6.68382e-05	0.000216583
lipid	lipid258	lipid588	0.396485	9.99711e-05	0.000216584
lipid	lipid32	lipid736	0.396482	9.9983e-05	0.000216609
metabolite	metabolite151	metabolite195	0.457756	4.47978e-06	0.000216652
metabolite	metabolite203	metabolite204	0.457759	4.47907e-06	0.000216652
orthologstool	orthologstool270	orthologstool315	0.428143	6.68647e-05	0.000216658
lipid	lipid532	lipid837	0.396476	0.000100009	0.000216664
lipid	lipid131	lipid677	0.396471	0.000100034	0.000216717
lipid	lipid34	lipid619	0.396468	0.000100045	0.000216739
lipid	lipid183	lipid285	0.396468	0.000100046	0.000216739
lipid	lipid278	lipid421	0.396464	0.000100063	0.000216775
ortholognasal	ortholognasal190	ortholognasal251	-0.409574	4.56768e-05	0.000216788
lipid	lipid89	lipid843	0.396461	0.000100078	0.000216806
lipid	lipid206	lipid509	0.396457	0.000100092	0.000216836
lipid	lipid33	lipid398	0.396456	0.000100097	0.000216845
lipid	lipid140	lipid303	0.396452	0.000100114	0.000216881
lipid	lipid365	lipid585	0.396452	0.000100118	0.000216888
lipid	lipid163	lipid251	0.396451	0.00010012	0.00021689
lipid	lipid100	lipid692	0.396451	0.000100122	0.000216894
lipid	lipid75	lipid796	0.396448	0.000100135	0.000216922
lipid	lipid708	lipid766	0.396447	0.000100137	0.000216924
lipid	lipid165	lipid466	0.396447	0.00010014	0.000216929
lipid	lipid241	lipid517	0.396441	0.000100166	0.000216984
lipid	lipid379	lipid694	0.396438	0.000100177	0.000217007
lipid	lipid498	lipid827	0.396438	0.000100178	0.000217007
protein	protein26	protein243	0.478158	1.09355e-06	0.000217007
orthologstool	orthologstool186	orthologstool326	0.428104	6.69758e-05	0.000217007
orthologstool	orthologstool116	orthologstool188	0.4281	6.69881e-05	0.000217037
orthologstool	orthologstool89	orthologstool165	0.428096	6.70008e-05	0.000217067
ortholognasal	ortholognasal84	ortholognasal302	0.409544	4.57419e-05	0.000217081
lipid	lipid215	lipid459	0.39643	0.000100213	0.000217082
orthologstool	orthologstool48	orthologstool353	0.428089	6.70201e-05	0.000217119
orthologstool	orthologstool109	orthologstool352	0.428085	6.7031e-05	0.000217143
lipid	lipid91	lipid676	0.396422	0.000100248	0.000217156
cytokine	cytokine4	cytokine19	0.401982	7.13138e-05	0.000217157
lipid	lipid544	lipid825	0.396422	0.000100251	0.000217161
lipid	lipid184	lipid652	0.396421	0.000100255	0.000217169
lipid	lipid265	lipid686	0.39642	0.00010026	0.000217178
lipid	lipid260	lipid404	0.396419	0.000100261	0.000217179
ortholognasal	ortholognasal54	ortholognasal252	0.409532	4.57666e-05	0.000217182
orthologstool	orthologstool237	orthologstool336	0.42808	6.70466e-05	0.000217183
lipid	lipid734	lipid800	0.396419	0.000100263	0.000217183
lipid	lipid426	lipid597	0.396418	0.000100265	0.000217185
lipid	lipid94	lipid676	0.396418	0.000100266	0.000217186
lipid	lipid275	lipid351	0.396417	0.00010027	0.000217195
lipid	lipid404	lipid527	0.396416	0.000100276	0.000217205
lipid	lipid605	lipid796	0.396412	0.000100292	0.00021724
orthologstool	orthologstool125	orthologstool279	0.428072	6.70717e-05	0.000217253
lipid	lipid638	lipid698	0.39641	0.000100301	0.000217255
lipid	lipid72	lipid172	0.39641	0.000100301	0.000217255
lipid	lipid502	lipid793	0.396407	0.000100314	0.000217283
metabolite	metabolite97	metabolite117	0.457695	4.49451e-06	0.000217306
lipid	lipid29	lipid619	0.396405	0.000100326	0.000217306
lipid	lipid380	lipid624	0.396403	0.000100331	0.000217317
orthologstool	orthologstool41	orthologstool60	0.428062	6.70998e-05	0.000217334
lipid	lipid26	lipid167	0.396401	0.000100344	0.000217343
lipid	lipid11	lipid369	0.3964	0.000100345	0.000217345
ortholognasal	ortholognasal1	ortholognasal334	-0.409512	4.58102e-05	0.000217367
ortholognasal	ortholognasal268	ortholognasal297	-0.409511	4.58123e-05	0.000217367
orthologstool	orthologstool84	orthologstool211	-0.428056	6.71163e-05	0.000217376
lipid	lipid125	lipid780	0.396395	0.000100368	0.000217391
lipid	lipid440	lipid598	0.396395	0.000100368	0.000217391
orthologstool	orthologstool111	orthologstool315	0.428051	6.71316e-05	0.000217415
lipid	lipid49	lipid502	-0.396392	0.000100382	0.000217421
lipid	lipid432	lipid748	0.396389	0.000100393	0.000217442
lipid	lipid184	lipid264	0.396388	0.000100397	0.000217451
lipid	lipid220	lipid333	0.396385	0.000100413	0.000217484
lipid	lipid50	lipid337	0.396382	0.000100425	0.000217508
orthologstool	orthologstool264	orthologstool278	0.42804	6.71636e-05	0.000217508
lipid	lipid335	lipid787	0.396382	0.000100427	0.000217512
lipid	lipid205	lipid294	-0.39638	0.000100433	0.000217523
lipid	lipid160	lipid578	0.396377	0.000100446	0.000217549
lipid	lipid103	lipid174	0.396377	0.000100449	0.000217553
lipid	lipid484	lipid719	0.396377	0.000100449	0.000217553
orthologstool	orthologstool121	orthologstool197	-0.428031	6.71893e-05	0.00021758
lipid	lipid28	lipid821	0.396368	0.000100486	0.000217632
lipid	lipid324	lipid603	0.396367	0.000100491	0.000217641
orthologstool	orthologstool184	orthologstool326	0.428023	6.72123e-05	0.000217644
metabolite	metabolite291	metabolite446	0.457661	4.50281e-06	0.000217649
lipid	lipid321	lipid387	0.396365	0.0001005	0.000217659
lipid	lipid660	lipid831	0.396363	0.00010051	0.000217681
lipid	lipid116	lipid686	0.396362	0.000100514	0.000217689
lipid	lipid588	lipid831	0.39636	0.000100522	0.000217704
lipid	lipid678	lipid699	0.39636	0.000100522	0.000217704
lipid	lipid423	lipid690	0.396358	0.000100533	0.000217725
lipid	lipid262	lipid545	0.396357	0.000100538	0.000217736
orthologstool	orthologstool167	orthologstool256	0.428012	6.72442e-05	0.000217736
lipid	lipid259	lipid298	0.396356	0.00010054	0.000217737
lipid	lipid457	lipid719	0.396356	0.000100541	0.000217739
lipid	lipid740	lipid844	0.396354	0.000100548	0.000217752
lipid	lipid183	lipid524	0.396351	0.000100563	0.000217783
ortholognasal	ortholognasal280	ortholognasal287	-0.409468	4.5904e-05	0.000217785
orthologstool	orthologstool4	orthologstool200	0.428006	6.72629e-05	0.000217786
lipid	lipid56	lipid627	0.396349	0.000100572	0.000217802
lipid	lipid15	lipid559	0.396348	0.000100575	0.000217807
lipid	lipid11	lipid19	0.396347	0.000100579	0.000217814
lipid	lipid251	lipid678	0.396347	0.000100582	0.00021782
lipid	lipid175	lipid741	0.396346	0.000100585	0.000217824
lipid	lipid374	lipid822	0.396343	0.000100597	0.000217849
lipid	lipid364	lipid695	0.396342	0.000100601	0.000217857
lipid	lipid56	lipid383	0.396339	0.000100618	0.000217891
orthologstool	orthologstool77	orthologstool84	0.427994	6.72994e-05	0.000217893
lipid	lipid550	lipid796	0.396337	0.000100627	0.00021791
lipid	lipid105	lipid261	0.396336	0.000100628	0.000217912
lipid	lipid529	lipid716	0.396336	0.00010063	0.000217913
orthologstool	orthologstool84	orthologstool234	-0.427989	6.73118e-05	0.000217922
lipid	lipid483	lipid766	0.396334	0.000100639	0.000217932
lipid	lipid55	lipid772	0.396332	0.000100649	0.000217953
lipid	lipid36	lipid233	0.39633	0.000100654	0.000217962
ortholognasal	ortholognasal96	ortholognasal171	0.409449	4.59454e-05	0.000217965
lipid	lipid5	lipid742	0.39633	0.000100656	0.000217966
lipid	lipid326	lipid821	0.39633	0.000100658	0.000217969
lipid	lipid16	lipid598	0.396326	0.000100673	0.000217999
lipid	lipid495	lipid804	0.396325	0.000100678	0.000218009
lipid	lipid246	lipid709	0.396324	0.000100681	0.000218014
ortholognasal	ortholognasal30	ortholognasal294	-0.409442	4.59602e-05	0.000218019
lipid	lipid34	lipid533	0.396323	0.000100686	0.000218023
lipid	lipid64	lipid633	0.396318	0.000100708	0.000218069
lipid	lipid468	lipid697	0.396318	0.000100711	0.000218076
lipid	lipid345	lipid479	0.396317	0.000100715	0.000218083
orthologstool	orthologstool35	orthologstool265	0.427971	6.73649e-05	0.000218083
orthologstool	orthologstool215	orthologstool361	-0.427969	6.73714e-05	0.000218094
orthologstool	orthologstool80	orthologstool261	-0.427966	6.73796e-05	0.000218109
orthologstool	orthologstool149	orthologstool273	-0.427964	6.73864e-05	0.00021811
orthologstool	orthologstool36	orthologstool310	-0.427964	6.73846e-05	0.00021811
lipid	lipid90	lipid719	0.396311	0.000100741	0.000218137
lipid	lipid4	lipid298	0.396306	0.000100761	0.00021818
lipid	lipid39	lipid470	0.396305	0.000100765	0.000218187
lipid	lipid55	lipid586	0.3963	0.000100791	0.000218241
lipid	lipid23	lipid46	0.396299	0.000100795	0.000218248
lipid	lipid388	lipid761	0.396297	0.000100803	0.000218265
orthologstool	orthologstool302	orthologstool356	0.42794	6.74559e-05	0.000218324
lipid	lipid63	lipid725	0.39629	0.000100832	0.000218327
lipid	lipid417	lipid719	0.396286	0.000100852	0.000218368
lipid	lipid332	lipid791	0.396284	0.000100861	0.000218387
lipid	lipid734	lipid764	0.396281	0.000100874	0.000218414
lipid	lipid265	lipid695	0.396281	0.000100876	0.000218416
lipid	lipid101	lipid322	0.396279	0.000100881	0.000218427
orthologstool	orthologstool39	orthologstool338	0.427925	6.75011e-05	0.000218459
lipid	lipid28	lipid819	0.396272	0.000100912	0.000218491
orthologstool	orthologstool20	orthologstool251	0.427918	6.75206e-05	0.000218511
lipid	lipid537	lipid725	0.396269	0.000100927	0.000218521
lipid	lipid619	lipid686	0.396269	0.000100927	0.000218521
ortholognasal	ortholognasal141	ortholognasal334	-0.409391	4.6071e-05	0.000218529
lipid	lipid177	lipid690	0.396268	0.000100933	0.000218533
lipid	lipid256	lipid738	0.396266	0.000100941	0.000218549
lipid	lipid628	lipid782	0.396264	0.000100949	0.000218564
lipid	lipid366	lipid750	0.39626	0.000100968	0.000218605
lipid	lipid333	lipid510	0.396255	0.000100991	0.000218654
lipid	lipid189	lipid712	0.396252	0.000101003	0.000218679
lipid	lipid18	lipid780	0.396251	0.000101008	0.000218687
orthologstool	orthologstool53	orthologstool197	-0.427896	6.75843e-05	0.000218707
lipid	lipid178	lipid408	0.396248	0.000101023	0.000218718
lipid	lipid278	lipid562	0.396247	0.000101025	0.000218722
lipid	lipid32	lipid634	0.396246	0.000101029	0.000218728
orthologstool	orthologstool244	orthologstool258	0.427891	6.75988e-05	0.000218743
orthologstool	orthologstool20	orthologstool352	0.42789	6.76028e-05	0.000218745
lipid	lipid448	lipid775	0.396244	0.00010104	0.000218752
lipid	lipid349	lipid354	0.396237	0.000101068	0.000218811
lipid	lipid38	lipid257	0.396236	0.000101072	0.000218817
lipid	lipid405	lipid647	0.396236	0.000101072	0.000218817
microbestool	microbestool31	microbestool47	-0.457033	1.79472e-05	0.000218821
lipid	lipid402	lipid792	0.396233	0.000101088	0.000218851
lipid	lipid196	lipid264	0.396229	0.000101105	0.000218886
ortholognasal	ortholognasal72	ortholognasal173	0.40935	4.6159e-05	0.00021893
lipid	lipid210	lipid352	0.396221	0.000101139	0.000218958
lipid	lipid250	lipid447	0.396219	0.000101148	0.000218977
lipid	lipid23	lipid630	0.396217	0.000101161	0.000219001
lipid	lipid29	lipid801	0.396217	0.000101161	0.000219001
lipid	lipid340	lipid349	0.396215	0.000101167	0.000219012
lipid	lipid728	lipid803	0.396213	0.000101175	0.000219029
lipid	lipid533	lipid747	0.396213	0.000101177	0.000219033
lipid	lipid19	lipid286	0.396211	0.000101184	0.000219046
lipid	lipid203	lipid415	0.396211	0.000101186	0.000219049
lipid	lipid65	lipid91	0.39621	0.000101188	0.000219052
lipid	lipid424	lipid648	0.396208	0.0001012	0.000219077
ortholognasal	ortholognasal59	ortholognasal190	-0.409332	4.61999e-05	0.000219107
ortholognasal	ortholognasal146	ortholognasal311	-0.409329	4.62047e-05	0.000219114
ortholognasal	ortholognasal156	ortholognasal305	-0.409324	4.62162e-05	0.000219152
lipid	lipid176	lipid460	0.396199	0.000101239	0.000219159
lipid	lipid19	lipid195	0.396199	0.00010124	0.00021916
orthologstool	orthologstool79	orthologstool92	-0.427844	6.77387e-05	0.000219174
lipid	lipid234	lipid310	0.396191	0.000101273	0.000219231
lipid	lipid16	lipid540	0.39619	0.000101278	0.000219241
lipid	lipid31	lipid376	0.39619	0.000101279	0.000219241
lipid	lipid16	lipid365	0.396186	0.000101297	0.000219278
lipid	lipid164	lipid658	0.396185	0.000101301	0.000219285
lipid	lipid320	lipid472	0.396185	0.000101301	0.000219285
lipid	lipid473	lipid743	0.396185	0.000101302	0.000219287
orthologstool	orthologstool86	orthologstool154	0.42783	6.77793e-05	0.000219294
lipid	lipid559	lipid738	0.396178	0.000101332	0.000219349
lipid	lipid11	lipid305	0.396177	0.000101337	0.00021936
lipid	lipid84	lipid378	0.396176	0.000101341	0.000219367
lipid	lipid8	lipid294	0.396174	0.000101353	0.00021939
lipid	lipid547	lipid763	0.396172	0.000101361	0.000219405
lipid	lipid808	lipid821	0.396172	0.000101361	0.000219405
ortholognasal	ortholognasal52	ortholognasal105	-0.409293	4.62836e-05	0.000219455
lipid	lipid61	lipid321	0.396162	0.000101405	0.0002195
lipid	lipid163	lipid194	0.396162	0.000101406	0.000219501
lipid	lipid357	lipid603	0.396161	0.00010141	0.000219507
lipid	lipid52	lipid499	0.39616	0.000101413	0.000219512
ortholognasal	ortholognasal7	ortholognasal219	0.409286	4.62997e-05	0.000219515
lipid	lipid31	lipid251	0.396158	0.000101423	0.000219532
orthologstool	orthologstool83	orthologstool97	0.427799	6.78709e-05	0.000219579
lipid	lipid74	lipid412	0.39615	0.000101456	0.000219604
lipid	lipid168	lipid198	0.396147	0.000101469	0.000219631
lipid	lipid694	lipid842	0.396144	0.000101484	0.00021966
ortholognasal	ortholognasal15	ortholognasal301	-0.40927	4.63345e-05	0.000219664
lipid	lipid375	lipid822	0.396143	0.000101491	0.000219675
protein	protein76	protein193	-0.477858	1.11306e-06	0.000219678
lipid	lipid90	lipid723	0.396142	0.000101495	0.000219682
orthologstool	orthologstool43	orthologstool210	-0.427783	6.79186e-05	0.00021969
orthologstool	orthologstool43	orthologstool212	-0.427783	6.79186e-05	0.00021969
orthologstool	orthologstool43	orthologstool227	-0.427783	6.79186e-05	0.00021969
orthologstool	orthologstool92	orthologstool278	0.427783	6.79185e-05	0.00021969
lipid	lipid387	lipid792	0.396138	0.000101512	0.000219718
lipid	lipid199	lipid732	0.396132	0.000101538	0.000219772
metabolite	metabolite113	metabolite126	0.457477	4.54802e-06	0.000219776
orthologstool	orthologstool13	orthologstool121	0.427772	6.79517e-05	0.000219786
metabolite	metabolite88	metabolite543	-0.45747	4.54958e-06	0.000219793
lipid	lipid1	lipid466	0.39613	0.000101549	0.000219795
lipid	lipid423	lipid772	0.39613	0.00010155	0.000219795
ortholognasal	ortholognasal146	ortholognasal309	-0.409254	4.63695e-05	0.000219813
lipid	lipid37	lipid59	0.396126	0.000101566	0.000219828
orthologstool	orthologstool25	orthologstool257	0.427761	6.79836e-05	0.000219878
ortholognasal	ortholognasal184	ortholognasal329	0.409243	4.63929e-05	0.000219908
lipid	lipid333	lipid458	0.396106	0.000101656	0.000220022
lipid	lipid44	lipid135	0.396105	0.000101657	0.000220024
lipid	lipid373	lipid781	0.396105	0.000101659	0.000220027
lipid	lipid25	lipid279	0.396105	0.00010166	0.000220027
lipid	lipid196	lipid261	0.396103	0.000101667	0.000220041
lipid	lipid247	lipid420	0.396102	0.000101671	0.000220048
lipid	lipid30	lipid526	0.396098	0.00010169	0.000220088
lipid	lipid49	lipid403	-0.396098	0.000101692	0.000220092
microbestool	microbestool3	microbestool73	0.456856	1.80997e-05	0.000220093
lipid	lipid152	lipid243	0.396097	0.000101697	0.000220101
orthologstool	orthologstool225	orthologstool300	-0.427736	6.80574e-05	0.000220106
lipid	lipid2	lipid256	0.39609	0.000101728	0.000220167
orthologstool	orthologstool139	orthologstool314	0.427725	6.80907e-05	0.000220203
orthologstool	orthologstool240	orthologstool302	-0.427723	6.80952e-05	0.000220206
lipid	lipid228	lipid341	0.396082	0.000101761	0.000220237
lipid	lipid63	lipid230	0.39608	0.000101769	0.000220253
orthologstool	orthologstool196	orthologstool278	0.427717	6.81146e-05	0.000220258
lipid	lipid600	lipid841	0.396077	0.000101787	0.000220289
lipid	lipid415	lipid834	0.396072	0.000101807	0.000220332
lipid	lipid259	lipid447	0.396072	0.000101809	0.000220334
lipid	lipid113	lipid214	0.39607	0.000101818	0.000220352
lipid	lipid58	lipid800	0.396068	0.000101825	0.000220367
lipid	lipid8	lipid743	0.396066	0.000101836	0.000220389
lipid	lipid79	lipid215	0.396062	0.000101853	0.000220424
lipid	lipid32	lipid322	0.396062	0.000101854	0.000220426
lipid	lipid250	lipid330	0.396057	0.000101873	0.000220466
ortholognasal	ortholognasal162	ortholognasal279	-0.409181	4.65266e-05	0.000220525
lipid	lipid223	lipid667	0.39605	0.000101908	0.000220538
lipid	lipid609	lipid692	0.39605	0.000101908	0.000220538
lipid	lipid196	lipid635	0.396047	0.000101918	0.000220558
lipid	lipid248	lipid780	0.396046	0.000101922	0.000220567
lipid	lipid81	lipid723	0.396044	0.000101932	0.000220586
lipid	lipid31	lipid703	0.396042	0.000101941	0.000220604
lipid	lipid342	lipid548	0.396039	0.000101954	0.000220632
lipid	lipid539	lipid710	0.396038	0.00010196	0.000220643
lipid	lipid40	lipid218	0.396035	0.000101972	0.000220669
lipid	lipid252	lipid711	0.396035	0.000101975	0.000220673
lipid	lipid291	lipid326	0.396033	0.000101982	0.000220687
lipid	lipid648	lipid814	0.396033	0.000101984	0.000220689
lipid	lipid413	lipid822	0.39603	0.000101998	0.000220718
lipid	lipid68	lipid230	0.396026	0.000102015	0.000220754
lipid	lipid295	lipid748	0.396025	0.000102019	0.000220761
lipid	lipid29	lipid513	0.39602	0.000102042	0.00022081
orthologstool	orthologstool35	orthologstool317	0.427655	6.82979e-05	0.00022084
lipid	lipid14	lipid37	0.396016	0.000102059	0.000220844
orthologstool	orthologstool29	orthologstool353	-0.427653	6.8304e-05	0.000220849
lipid	lipid241	lipid678	0.396015	0.000102063	0.000220851
lipid	lipid347	lipid555	0.396015	0.000102063	0.000220851
lipid	lipid506	lipid735	0.396013	0.000102071	0.000220868
lipid	lipid175	lipid784	0.396013	0.000102074	0.000220873
ortholognasal	ortholognasal3	ortholognasal153	0.409146	4.66038e-05	0.000220875
lipid	lipid1	lipid437	0.396011	0.00010208	0.000220885
lipid	lipid373	lipid731	0.39601	0.000102084	0.000220892
orthologstool	orthologstool22	orthologstool160	0.427645	6.83271e-05	0.000220912
lipid	lipid161	lipid491	0.396007	0.000102101	0.000220926
lipid	lipid419	lipid783	0.396002	0.000102119	0.000220966
lipid	lipid164	lipid239	0.396002	0.000102121	0.000220968
orthologstool	orthologstool162	orthologstool328	0.427633	6.8361e-05	0.000221
orthologstool	orthologstool293	orthologstool322	0.427634	6.83589e-05	0.000221
lipid	lipid12	lipid411	0.395996	0.000102147	0.000221021
lipid	lipid191	lipid306	0.395993	0.000102164	0.000221058
lipid	lipid438	lipid647	0.395991	0.000102171	0.000221072
lipid	lipid223	lipid731	0.395991	0.000102172	0.000221073
ortholognasal	ortholognasal93	ortholognasal325	0.409125	4.66509e-05	0.000221081
lipid	lipid296	lipid832	0.39599	0.000102177	0.000221082
lipid	lipid98	lipid759	0.395989	0.000102179	0.000221084
lipid	lipid74	lipid359	0.395989	0.000102179	0.000221084
lipid	lipid537	lipid648	0.395987	0.000102189	0.000221105
lipid	lipid196	lipid455	0.395984	0.000102201	0.000221128
orthologstool	orthologstool32	orthologstool288	0.427618	6.84074e-05	0.000221139
lipid	lipid12	lipid430	0.395982	0.00010221	0.000221146
lipid	lipid250	lipid268	0.395982	0.000102212	0.000221149
orthologstool	orthologstool68	orthologstool167	-0.427615	6.84161e-05	0.000221156
lipid	lipid259	lipid703	0.395981	0.000102216	0.000221158
metabolite	metabolite353	metabolite536	0.457349	4.57937e-06	0.000221173
metabolite	metabolite148	metabolite475	0.457343	4.58102e-06	0.000221194
orthologstool	orthologstool61	orthologstool120	-0.427609	6.84325e-05	0.000221198
lipid	lipid157	lipid670	0.395976	0.000102238	0.000221203
lipid	lipid213	lipid696	0.395974	0.000102249	0.000221226
ortholognasal	ortholognasal66	ortholognasal292	-0.409109	4.6685e-05	0.000221226
lipid	lipid72	lipid804	0.395973	0.000102252	0.000221232
lipid	lipid326	lipid645	0.395972	0.000102256	0.000221238
orthologstool	orthologstool241	orthologstool342	0.427602	6.84539e-05	0.000221256
lipid	lipid186	lipid751	0.395966	0.000102283	0.000221296
lipid	lipid284	lipid322	0.395965	0.000102289	0.000221307
lipid	lipid347	lipid822	0.395965	0.00010229	0.000221308
lipid	lipid443	lipid774	0.395964	0.000102291	0.000221308
lipid	lipid333	lipid566	0.395964	0.000102292	0.000221309
orthologstool	orthologstool47	orthologstool155	0.427594	6.84777e-05	0.000221322
ortholognasal	ortholognasal10	ortholognasal299	-0.409097	4.67118e-05	0.000221337
lipid	lipid139	lipid269	0.39596	0.000102309	0.000221346
orthologstool	orthologstool56	orthologstool154	0.427587	6.84992e-05	0.000221381
orthologstool	orthologstool73	orthologstool330	-0.427583	6.85107e-05	0.000221407
ortholognasal	ortholognasal157	ortholognasal213	-0.409085	4.6738e-05	0.000221445
lipid	lipid241	lipid476	0.39595	0.000102356	0.000221446
lipid	lipid1	lipid551	0.395949	0.000102359	0.00022145
lipid	lipid335	lipid746	0.395948	0.000102366	0.000221464
lipid	lipid172	lipid767	0.395947	0.000102369	0.000221468
orthologstool	orthologstool101	orthologstool139	-0.427574	6.85366e-05	0.00022148
orthologstool	orthologstool34	orthologstool105	0.427573	6.85401e-05	0.00022148
lipid	lipid613	lipid637	0.395943	0.000102388	0.000221508
lipid	lipid101	lipid301	0.39594	0.000102401	0.000221536
lipid	lipid32	lipid692	0.39594	0.000102402	0.000221537
orthologstool	orthologstool74	orthologstool118	0.427566	6.85624e-05	0.000221541
lipid	lipid106	lipid574	0.395935	0.000102423	0.000221581
lipid	lipid327	lipid588	0.395933	0.000102433	0.000221601
lipid	lipid335	lipid415	0.395931	0.000102441	0.000221616
lipid	lipid454	lipid714	0.395931	0.000102441	0.000221616
lipid	lipid223	lipid612	0.395928	0.000102456	0.000221646
lipid	lipid185	lipid196	0.395927	0.000102458	0.00022165
lipid	lipid235	lipid691	0.395924	0.000102473	0.00022168
ortholognasal	ortholognasal33	ortholognasal277	-0.409056	4.68019e-05	0.000221731
ortholognasal	ortholognasal146	ortholognasal293	0.409051	4.68125e-05	0.000221765
lipid	lipid503	lipid789	0.395913	0.000102521	0.000221784
lipid	lipid239	lipid323	0.395911	0.000102531	0.000221803
lipid	lipid3	lipid535	0.395908	0.000102544	0.00022183
microbestool	microbestool32	microbestool34	-0.456578	1.83404e-05	0.000221837
microbestool	microbestool34	microbestool56	-0.45658	1.83389e-05	0.000221837
orthologstool	orthologstool34	orthologstool101	0.427528	6.86745e-05	0.000221892
lipid	lipid326	lipid694	0.3959	0.000102583	0.000221913
lipid	lipid107	lipid507	0.395899	0.000102587	0.000221921
lipid	lipid464	lipid749	0.395896	0.000102597	0.000221941
lipid	lipid155	lipid699	0.395894	0.000102607	0.00022196
lipid	lipid128	lipid553	0.39589	0.000102626	0.000222001
lipid	lipid106	lipid434	0.395889	0.000102629	0.000222007
lipid	lipid31	lipid528	0.395886	0.000102643	0.000222035
lipid	lipid258	lipid500	0.395886	0.000102645	0.000222038
lipid	lipid232	lipid624	0.395885	0.000102648	0.000222044
lipid	lipid30	lipid469	0.395884	0.000102656	0.000222058
orthologstool	orthologstool121	orthologstool247	0.427509	6.87311e-05	0.000222064
ortholognasal	ortholognasal74	ortholognasal135	0.409018	4.68847e-05	0.00022209
lipid	lipid9	lipid168	0.395875	0.000102696	0.000222145
lipid	lipid189	lipid295	0.395872	0.000102706	0.000222165
orthologstool	orthologstool114	orthologstool226	-0.427495	6.87736e-05	0.000222179
orthologstool	orthologstool36	orthologstool237	0.427496	6.87711e-05	0.000222179
lipid	lipid473	lipid755	0.395868	0.000102728	0.00022221
lipid	lipid151	lipid508	0.395864	0.000102742	0.00022224
lipid	lipid641	lipid704	0.395851	0.000102805	0.000222375
lipid	lipid637	lipid789	0.395849	0.00010281	0.000222384
lipid	lipid16	lipid390	0.395847	0.000102821	0.000222406
lipid	lipid260	lipid353	0.395847	0.000102822	0.000222407
lipid	lipid619	lipid763	0.395846	0.000102826	0.000222415
lipid	lipid250	lipid820	0.395845	0.00010283	0.000222422
lipid	lipid86	lipid708	0.395845	0.000102832	0.000222425
lipid	lipid304	lipid735	0.395844	0.000102834	0.000222427
lipid	lipid152	lipid833	0.395844	0.000102835	0.000222429
ortholognasal	ortholognasal4	ortholognasal76	0.408984	4.69604e-05	0.000222432
lipid	lipid255	lipid531	0.395841	0.000102846	0.000222451
lipid	lipid89	lipid128	0.395841	0.000102847	0.000222453
lipid	lipid212	lipid660	0.395841	0.00010285	0.000222456
lipid	lipid35	lipid752	0.395836	0.000102872	0.000222503
lipid	lipid250	lipid331	0.395834	0.000102881	0.000222522
orthologstool	orthologstool39	orthologstool88	0.427454	6.8896e-05	0.000222563
lipid	lipid278	lipid594	0.395829	0.000102903	0.000222569
lipid	lipid491	lipid725	0.395828	0.000102906	0.000222573
ortholognasal	ortholognasal139	ortholognasal176	0.408967	4.69967e-05	0.000222587
lipid	lipid53	lipid469	-0.395825	0.000102921	0.000222605
lipid	lipid537	lipid829	0.395824	0.000102927	0.000222617
lipid	lipid112	lipid117	0.395822	0.000102935	0.000222631
lipid	lipid458	lipid834	0.395821	0.000102938	0.000222636
lipid	lipid227	lipid442	0.395817	0.000102955	0.000222673
lipid	lipid723	lipid749	0.395816	0.00010296	0.000222682
lipid	lipid259	lipid768	0.395812	0.000102982	0.000222727
lipid	lipid51	lipid345	0.395811	0.000102986	0.000222734
lipid	lipid54	lipid357	-0.39581	0.000102989	0.00022274
lipid	lipid36	lipid679	0.395809	0.000102994	0.00022275
lipid	lipid407	lipid753	0.395807	0.000103002	0.000222765
orthologstool	orthologstool195	orthologstool276	-0.427432	6.89626e-05	0.000222767
lipid	lipid321	lipid512	0.395806	0.000103008	0.000222775
lipid	lipid452	lipid630	0.395806	0.000103007	0.000222775
lipid	lipid684	lipid723	0.395805	0.000103011	0.000222781
ortholognasal	ortholognasal116	ortholognasal213	-0.408946	4.70438e-05	0.000222794
orthologstool	orthologstool27	orthologstool169	-0.427425	6.89834e-05	0.000222823
lipid	lipid227	lipid396	0.3958	0.000103033	0.000222827
lipid	lipid43	lipid221	0.3958	0.000103036	0.000222832
lipid	lipid74	lipid420	0.395799	0.000103038	0.000222836
lipid	lipid49	lipid494	-0.395795	0.000103054	0.00022287
lipid	lipid814	lipid835	0.395793	0.000103065	0.000222892
lipid	lipid322	lipid608	0.395792	0.000103069	0.000222898
ortholognasal	ortholognasal285	ortholognasal321	-0.408932	4.70731e-05	0.000222916
lipid	lipid180	lipid757	0.395789	0.000103084	0.000222929
lipid	lipid19	lipid664	0.395789	0.000103085	0.00022293
lipid	lipid457	lipid754	0.395783	0.000103111	0.000222985
lipid	lipid57	lipid151	0.395781	0.00010312	0.000223004
lipid	lipid487	lipid773	0.395779	0.000103127	0.000223018
lipid	lipid249	lipid399	0.395776	0.000103144	0.000223052
orthologstool	orthologstool156	orthologstool347	-0.427398	6.90622e-05	0.000223067
lipid	lipid791	lipid841	0.395773	0.000103155	0.000223075
lipid	lipid357	lipid761	0.395773	0.000103157	0.000223077
lipid	lipid200	lipid235	0.395772	0.000103163	0.00022309
orthologstool	orthologstool40	orthologstool272	-0.427393	6.90794e-05	0.000223111
orthologstool	orthologstool115	orthologstool118	0.427391	6.90844e-05	0.000223117
lipid	lipid52	lipid480	0.395767	0.000103183	0.000223132
lipid	lipid151	lipid435	0.395765	0.000103192	0.000223149
lipid	lipid178	lipid546	0.395765	0.000103192	0.000223149
lipid	lipid12	lipid780	0.395764	0.000103199	0.000223163
lipid	lipid262	lipid528	0.395759	0.000103221	0.000223209
lipid	lipid150	lipid153	0.395754	0.000103244	0.000223257
lipid	lipid95	lipid237	0.39575	0.000103261	0.000223293
ortholognasal	ortholognasal292	ortholognasal302	-0.408894	4.71582e-05	0.000223302
lipid	lipid407	lipid774	0.395747	0.000103272	0.000223315
lipid	lipid180	lipid762	0.395745	0.000103284	0.000223339
lipid	lipid773	lipid781	0.395742	0.000103298	0.000223368
ortholognasal	ortholognasal101	ortholognasal326	0.408886	4.71762e-05	0.000223371
metabolite	metabolite399	metabolite512	0.457155	4.62785e-06	0.000223396
lipid	lipid442	lipid818	0.395738	0.000103316	0.000223405
lipid	lipid156	lipid758	0.395736	0.000103326	0.000223426
lipid	lipid538	lipid598	0.395735	0.000103331	0.000223435
lipid	lipid212	lipid527	0.395733	0.000103337	0.000223448
lipid	lipid369	lipid689	0.395732	0.000103344	0.000223462
lipid	lipid2	lipid334	0.395731	0.000103347	0.000223467
lipid	lipid19	lipid205	0.395726	0.000103371	0.000223518
orthologstool	orthologstool82	orthologstool97	0.427347	6.92176e-05	0.000223536
lipid	lipid576	lipid842	0.395721	0.000103391	0.00022356
lipid	lipid204	lipid805	0.395719	0.0001034	0.000223576
lipid	lipid4	lipid328	0.395712	0.000103432	0.000223645
lipid	lipid721	lipid832	0.395711	0.000103438	0.000223655
lipid	lipid579	lipid630	0.395709	0.000103447	0.000223675
lipid	lipid34	lipid659	0.395709	0.00010345	0.000223679
lipid	lipid106	lipid791	0.395708	0.000103451	0.00022368
lipid	lipid33	lipid400	0.395703	0.000103475	0.000223732
lipid	lipid34	lipid434	0.395701	0.000103482	0.000223745
lipid	lipid160	lipid220	0.3957	0.000103487	0.000223753
orthologstool	orthologstool142	orthologstool169	0.42732	6.92966e-05	0.000223768
orthologstool	orthologstool44	orthologstool156	-0.427321	6.9295e-05	0.000223768
lipid	lipid77	lipid100	0.395696	0.000103505	0.000223791
lipid	lipid514	lipid824	0.395692	0.000103524	0.000223829
lipid	lipid74	lipid418	0.395692	0.000103523	0.000223829
lipid	lipid163	lipid647	0.395691	0.00010353	0.000223842
lipid	lipid406	lipid826	0.395691	0.000103531	0.000223842
orthologstool	orthologstool58	orthologstool196	-0.427309	6.93293e-05	0.000223863
lipid	lipid409	lipid787	0.395688	0.000103545	0.00022387
lipid	lipid111	lipid527	0.395687	0.00010355	0.00022388
ortholognasal	ortholognasal31	ortholognasal89	0.408835	4.72891e-05	0.000223889
lipid	lipid288	lipid329	0.395682	0.000103569	0.00022392
lipid	lipid28	lipid247	0.395677	0.000103592	0.00022397
lipid	lipid222	lipid763	0.395674	0.000103606	0.000223998
lipid	lipid302	lipid326	0.39567	0.000103625	0.000224038
lipid	lipid189	lipid296	0.395663	0.000103655	0.000224102
orthologstool	orthologstool110	orthologstool315	0.427283	6.941e-05	0.000224112
orthologstool	orthologstool45	orthologstool83	-0.427281	6.94154e-05	0.000224119
lipid	lipid588	lipid807	0.395661	0.000103668	0.000224128
lipid	lipid20	lipid52	0.395658	0.000103681	0.000224154
lipid	lipid335	lipid709	0.395655	0.000103693	0.000224179
lipid	lipid183	lipid640	0.395653	0.000103703	0.000224199
lipid	lipid633	lipid825	0.395652	0.000103706	0.000224204
lipid	lipid31	lipid358	0.395652	0.000103709	0.000224208
orthologstool	orthologstool96	orthologstool196	0.427266	6.9461e-05	0.000224255
lipid	lipid36	lipid812	0.39564	0.000103762	0.000224322
ortholognasal	ortholognasal293	ortholognasal355	-0.408791	4.73865e-05	0.000224333
lipid	lipid178	lipid711	0.395639	0.000103768	0.000224334
lipid	lipid94	lipid524	0.395636	0.000103778	0.000224355
lipid	lipid516	lipid803	0.395636	0.00010378	0.000224357
lipid	lipid279	lipid352	0.395635	0.000103785	0.000224367
lipid	lipid630	lipid660	0.395632	0.000103798	0.000224393
orthologstool	orthologstool148	orthologstool188	0.427249	6.95103e-05	0.000224403
lipid	lipid6	lipid750	0.395628	0.000103815	0.000224428
orthologstool	orthologstool81	orthologstool241	0.427245	6.95232e-05	0.000224433
lipid	lipid54	lipid711	-0.395625	0.000103831	0.000224463
lipid	lipid15	lipid750	0.395625	0.000103832	0.000224464
lipid	lipid246	lipid688	0.395624	0.000103834	0.000224466
orthologstool	orthologstool51	orthologstool293	0.427239	6.95425e-05	0.000224484
lipid	lipid716	lipid815	0.395621	0.000103848	0.000224495
ortholognasal	ortholognasal114	ortholognasal246	-0.408772	4.74282e-05	0.000224514
lipid	lipid326	lipid538	0.395617	0.000103868	0.000224537
lipid	lipid165	lipid606	0.395614	0.000103882	0.000224565
lipid	lipid252	lipid270	0.395608	0.00010391	0.000224625
lipid	lipid265	lipid679	0.395604	0.000103927	0.000224661
orthologstool	orthologstool316	orthologstool353	-0.427219	6.96012e-05	0.000224663
lipid	lipid37	lipid236	0.395603	0.000103932	0.00022467
lipid	lipid227	lipid358	0.395602	0.000103934	0.000224674
lipid	lipid31	lipid495	0.395599	0.000103949	0.000224705
ortholognasal	ortholognasal74	ortholognasal237	-0.408752	4.74734e-05	0.000224711
orthologstool	orthologstool53	orthologstool336	0.427211	6.96248e-05	0.000224728
lipid	lipid477	lipid647	0.395596	0.000103964	0.000224735
lipid	lipid227	lipid575	0.395593	0.000103975	0.000224757
ortholognasal	ortholognasal56	ortholognasal343	-0.408746	4.74868e-05	0.000224758
metabolite	metabolite26	metabolite421	0.457036	4.65746e-06	0.000224765
metabolite	metabolite79	metabolite98	0.45703	4.6591e-06	0.000224785
metabolite	metabolite200	metabolite228	0.457023	4.66091e-06	0.000224812
orthologstool	orthologstool149	orthologstool291	0.427201	6.96547e-05	0.000224813
lipid	lipid332	lipid671	0.395587	0.000104004	0.000224818
lipid	lipid382	lipid603	0.395586	0.00010401	0.000224831
lipid	lipid582	lipid789	0.395576	0.000104053	0.000224922
lipid	lipid537	lipid623	0.395576	0.000104054	0.000224923
lipid	lipid16	lipid645	0.395575	0.000104058	0.00022493
lipid	lipid573	lipid844	0.395573	0.000104067	0.000224949
lipid	lipid249	lipid742	0.395561	0.000104122	0.000225065
lipid	lipid5	lipid237	0.395561	0.000104123	0.000225066
orthologstool	orthologstool107	orthologstool286	0.427169	6.97525e-05	0.000225109
orthologstool	orthologstool199	orthologstool321	-0.427169	6.97533e-05	0.000225109
orthologstool	orthologstool1	orthologstool197	0.427167	6.97589e-05	0.000225116
lipid	lipid56	lipid710	0.395554	0.000104154	0.000225133
lipid	lipid29	lipid777	0.395553	0.00010416	0.000225144
lipid	lipid7	lipid273	0.395553	0.000104162	0.000225146
lipid	lipid403	lipid753	0.395552	0.000104163	0.000225148
ortholognasal	ortholognasal134	ortholognasal208	-0.408702	4.75838e-05	0.0002252
lipid	lipid27	lipid319	0.395547	0.000104189	0.000225203
lipid	lipid183	lipid532	0.395546	0.000104192	0.000225208
lipid	lipid319	lipid465	0.395544	0.000104201	0.000225225
orthologstool	orthologstool110	orthologstool185	0.427147	6.98193e-05	0.000225289
orthologstool	orthologstool155	orthologstool291	0.427147	6.98192e-05	0.000225289
lipid	lipid194	lipid443	0.395537	0.000104233	0.000225293
lipid	lipid156	lipid613	0.395533	0.000104253	0.000225335
lipid	lipid28	lipid323	0.395531	0.000104261	0.000225352
lipid	lipid200	lipid366	0.395526	0.000104284	0.000225399
lipid	lipid175	lipid815	0.395518	0.000104319	0.000225474
lipid	lipid224	lipid799	0.395518	0.00010432	0.000225475
lipid	lipid189	lipid793	0.395518	0.000104321	0.000225476
lipid	lipid227	lipid278	0.395515	0.000104335	0.000225504
ortholognasal	ortholognasal176	ortholognasal330	-0.408671	4.76542e-05	0.000225516
lipid	lipid155	lipid568	0.395513	0.000104343	0.000225518
lipid	lipid184	lipid422	0.395513	0.000104342	0.000225518
lipid	lipid102	lipid357	0.395513	0.000104344	0.00022552
lipid	lipid194	lipid510	0.395507	0.000104371	0.000225577
lipid	lipid33	lipid280	0.395507	0.000104373	0.000225579
lipid	lipid747	lipid795	0.395502	0.000104394	0.000225623
lipid	lipid746	lipid778	0.395496	0.000104423	0.000225685
ortholognasal	ortholognasal115	ortholognasal224	0.408652	4.76961e-05	0.000225686
ortholognasal	ortholognasal146	ortholognasal307	-0.40865	4.76999e-05	0.000225686
ortholognasal	ortholognasal61	ortholognasal313	-0.40865	4.77006e-05	0.000225686
lipid	lipid194	lipid480	0.395495	0.000104425	0.000225687
lipid	lipid665	lipid833	0.395495	0.000104425	0.000225687
lipid	lipid170	lipid701	0.395495	0.000104428	0.000225692
lipid	lipid7	lipid738	0.395493	0.000104435	0.000225706
ortholognasal	ortholognasal157	ortholognasal355	-0.40864	4.77219e-05	0.000225769
lipid	lipid177	lipid693	0.395486	0.000104467	0.000225773
lipid	lipid302	lipid345	0.395483	0.00010448	0.0002258
ortholognasal	ortholognasal145	ortholognasal299	-0.408633	4.77389e-05	0.000225833
lipid	lipid11	lipid523	0.395477	0.00010451	0.000225864
lipid	lipid128	lipid416	0.395476	0.000104513	0.000225867
lipid	lipid471	lipid647	0.395475	0.000104519	0.00022588
ortholognasal	ortholognasal32	ortholognasal70	0.408624	4.7759e-05	0.000225911
metabolite	metabolite331	metabolite464	0.456926	4.6852e-06	0.000225924
lipid	lipid279	lipid439	0.39547	0.000104541	0.000225926
orthologstool	orthologstool181	orthologstool251	0.42708	7.00222e-05	0.000225932
lipid	lipid563	lipid753	0.395463	0.000104572	0.000225992
lipid	lipid267	lipid578	0.395461	0.00010458	0.000226007
lipid	lipid201	lipid350	0.395454	0.000104613	0.000226077
orthologstool	orthologstool154	orthologstool342	0.427063	7.00728e-05	0.000226084
lipid	lipid33	lipid413	0.395449	0.000104636	0.000226125
lipid	lipid260	lipid431	0.395448	0.000104641	0.000226135
lipid	lipid417	lipid786	0.395447	0.000104647	0.000226146
lipid	lipid94	lipid564	0.395447	0.000104647	0.000226146
lipid	lipid5	lipid76	0.395446	0.000104649	0.00022615
metabolite	metabolite338	metabolite530	0.456902	4.69134e-06	0.00022616
lipid	lipid212	lipid427	0.395444	0.000104662	0.000226174
lipid	lipid504	lipid794	0.395444	0.000104662	0.000226174
ortholognasal	ortholognasal302	ortholognasal341	-0.40859	4.78343e-05	0.000226251
lipid	lipid235	lipid766	0.395434	0.000104705	0.000226266
lipid	lipid50	lipid331	0.39543	0.000104725	0.000226308
lipid	lipid249	lipid307	0.395429	0.000104729	0.000226315
ortholognasal	ortholognasal24	ortholognasal110	-0.40858	4.78566e-05	0.00022634
lipid	lipid461	lipid814	0.395424	0.000104752	0.000226364
lipid	lipid203	lipid791	0.395424	0.000104754	0.000226365
lipid	lipid170	lipid833	0.395422	0.000104762	0.000226381
ortholognasal	ortholognasal263	ortholognasal314	0.408572	4.78738e-05	0.000226404
orthologstool	orthologstool38	orthologstool69	-0.427026	7.01854e-05	0.000226436
ortholognasal	ortholognasal93	ortholognasal147	-0.408567	4.78858e-05	0.000226444
orthologstool	orthologstool112	orthologstool354	0.427019	7.02072e-05	0.000226495
lipid	lipid74	lipid535	0.39541	0.000104818	0.000226502
lipid	lipid339	lipid422	0.395406	0.000104835	0.000226538
lipid	lipid223	lipid402	0.395405	0.000104842	0.00022655
ortholognasal	ortholognasal38	ortholognasal178	-0.408554	4.79149e-05	0.000226564
lipid	lipid442	lipid766	0.395402	0.000104851	0.00022657
orthologstool	orthologstool247	orthologstool280	0.42701	7.02342e-05	0.000226571
lipid	lipid128	lipid192	0.3954	0.000104862	0.000226591
lipid	lipid160	lipid354	0.3954	0.000104864	0.000226594
lipid	lipid415	lipid746	0.3954	0.000104865	0.000226595
lipid	lipid584	lipid736	0.395399	0.000104868	0.0002266
lipid	lipid218	lipid644	0.395398	0.000104872	0.000226607
cytokine	cytokine21	cytokine52	0.401005	7.45406e-05	0.000226618
lipid	lipid144	lipid264	0.395395	0.000104885	0.000226633
metabolite	metabolite353	metabolite382	0.456858	4.70263e-06	0.000226644
lipid	lipid254	lipid321	0.395391	0.000104902	0.00022667
lipid	lipid255	lipid797	0.39538	0.000104956	0.000226784
lipid	lipid26	lipid184	0.395368	0.000105009	0.000226899
ortholognasal	ortholognasal99	ortholognasal171	-0.40852	4.79907e-05	0.000226906
orthologstool	orthologstool48	orthologstool190	0.426975	7.03425e-05	0.000226909
orthologstool	orthologstool81	orthologstool236	0.426967	7.03674e-05	0.000226978
lipid	lipid33	lipid404	0.395359	0.000105053	0.000226991
lipid	lipid608	lipid833	0.395357	0.000105061	0.000227007
lipid	lipid218	lipid586	0.395357	0.000105063	0.000227011
lipid	lipid585	lipid807	0.395349	0.000105098	0.000227084
lipid	lipid212	lipid462	0.395348	0.000105103	0.000227095
lipid	lipid194	lipid628	0.395346	0.000105111	0.00022711
lipid	lipid278	lipid561	0.395345	0.000105116	0.00022712
lipid	lipid32	lipid363	0.395344	0.000105119	0.000227126
lipid	lipid329	lipid346	0.395343	0.000105126	0.000227137
lipid	lipid232	lipid787	0.395343	0.000105126	0.000227138
lipid	lipid128	lipid760	0.395338	0.000105148	0.000227184
ortholognasal	ortholognasal75	ortholognasal96	0.408487	4.80664e-05	0.000227247
lipid	lipid515	lipid803	0.395331	0.00010518	0.000227251
lipid	lipid106	lipid639	0.395324	0.000105212	0.000227319
lipid	lipid473	lipid722	0.395321	0.000105229	0.000227354
lipid	lipid76	lipid186	0.395319	0.000105236	0.000227368
ortholognasal	ortholognasal158	ortholognasal178	-0.408474	4.80957e-05	0.000227369
lipid	lipid415	lipid827	0.395315	0.000105254	0.000227405
lipid	lipid384	lipid772	0.395311	0.000105275	0.00022745
lipid	lipid73	lipid253	0.395311	0.000105276	0.00022745
orthologstool	orthologstool241	orthologstool338	0.426916	7.05227e-05	0.000227468
ortholognasal	ortholognasal83	ortholognasal277	0.408462	4.81221e-05	0.000227476
ortholognasal	ortholognasal6	ortholognasal106	-0.408451	4.81456e-05	0.000227571
orthologstool	orthologstool15	orthologstool206	0.426904	7.05585e-05	0.000227572
ortholognasal	ortholognasal54	ortholognasal321	-0.408448	4.8153e-05	0.000227589
lipid	lipid668	lipid714	0.395294	0.000105351	0.00022761
lipid	lipid81	lipid834	0.395294	0.000105352	0.000227611
lipid	lipid22	lipid278	0.395293	0.000105355	0.000227618
lipid	lipid206	lipid392	0.395287	0.000105383	0.000227675
protein	protein96	protein133	0.477155	1.16003e-06	0.00022771
lipid	lipid260	lipid437	0.395283	0.000105402	0.000227715
lipid	lipid367	lipid630	0.395281	0.000105415	0.000227741
orthologstool	orthologstool82	orthologstool91	-0.426884	7.06204e-05	0.00022776
lipid	lipid451	lipid814	0.395278	0.000105425	0.000227761
lipid	lipid659	lipid692	0.395272	0.000105453	0.000227821
lipid	lipid375	lipid695	0.395271	0.000105458	0.000227831
lipid	lipid28	lipid768	0.395257	0.000105522	0.000227968
lipid	lipid342	lipid596	0.395254	0.000105536	0.000227996
lipid	lipid60	lipid100	0.395254	0.000105539	0.000228002
lipid	lipid33	lipid324	0.395252	0.000105546	0.000228014
lipid	lipid38	lipid154	0.395252	0.000105546	0.000228014
ortholognasal	ortholognasal156	ortholognasal337	0.408406	4.82473e-05	0.000228017
lipid	lipid37	lipid533	0.395251	0.00010555	0.000228022
lipid	lipid163	lipid454	0.395248	0.000105564	0.00022805
lipid	lipid323	lipid562	0.395248	0.000105566	0.000228053
orthologstool	orthologstool97	orthologstool337	-0.426852	7.07163e-05	0.000228058
lipid	lipid100	lipid820	0.395247	0.000105569	0.000228059
lipid	lipid29	lipid431	0.395245	0.000105579	0.000228078
lipid	lipid227	lipid744	0.395244	0.000105582	0.000228083
lipid	lipid324	lipid605	0.395244	0.000105582	0.000228083
lipid	lipid243	lipid621	0.395244	0.000105584	0.000228084
lipid	lipid239	lipid598	0.395243	0.00010559	0.000228096
lipid	lipid318	lipid356	0.395242	0.000105595	0.000228107
orthologstool	orthologstool125	orthologstool189	0.426845	7.07391e-05	0.00022812
orthologstool	orthologstool226	orthologstool320	-0.426844	7.07425e-05	0.00022812
metabolite	metabolite205	metabolite214	0.45673	4.73502e-06	0.000228144
lipid	lipid457	lipid765	0.395237	0.000105619	0.000228156
lipid	lipid16	lipid498	0.395236	0.00010562	0.000228157
lipid	lipid157	lipid294	0.395236	0.000105621	0.000228159
lipid	lipid258	lipid587	0.395235	0.000105625	0.000228164
lipid	lipid48	lipid350	0.395235	0.000105625	0.000228164
lipid	lipid261	lipid364	0.395232	0.000105639	0.000228193
lipid	lipid463	lipid749	0.395229	0.000105652	0.00022822
lipid	lipid398	lipid607	0.395229	0.000105654	0.000228222
lipid	lipid249	lipid373	0.395222	0.000105684	0.000228287
lipid	lipid475	lipid630	0.395217	0.000105707	0.000228335
lipid	lipid19	lipid627	0.395217	0.000105711	0.000228342
lipid	lipid26	lipid203	0.395215	0.00010572	0.000228359
orthologstool	orthologstool249	orthologstool320	0.42681	7.08477e-05	0.000228437
orthologstool	orthologstool38	orthologstool337	-0.42681	7.08462e-05	0.000228437
lipid	lipid411	lipid777	0.395205	0.000105763	0.000228452
lipid	lipid12	lipid304	0.395198	0.000105796	0.000228521
lipid	lipid451	lipid733	0.395194	0.000105818	0.000228567
lipid	lipid39	lipid624	0.395193	0.000105823	0.000228577
lipid	lipid52	lipid653	0.395192	0.000105826	0.000228581
lipid	lipid260	lipid300	0.39519	0.000105835	0.000228599
lipid	lipid459	lipid833	0.395189	0.000105838	0.000228606
lipid	lipid212	lipid331	0.395189	0.00010584	0.000228608
orthologstool	orthologstool77	orthologstool357	0.42679	7.09065e-05	0.000228615
lipid	lipid157	lipid330	0.395186	0.000105854	0.000228637
lipid	lipid259	lipid479	0.395184	0.000105863	0.000228655
orthologstool	orthologstool127	orthologstool355	0.426785	7.0923e-05	0.000228657
lipid	lipid5	lipid192	0.395183	0.000105868	0.000228664
metabolite	metabolite144	metabolite174	0.456682	4.74737e-06	0.000228679
cytokine	cytokine3	cytokine19	0.400769	7.53397e-05	0.00022868
lipid	lipid178	lipid495	0.395179	0.000105884	0.000228698
orthologstool	orthologstool198	orthologstool348	0.426779	7.09406e-05	0.000228702
lipid	lipid155	lipid730	0.395178	0.000105892	0.000228713
lipid	lipid609	lipid802	0.395178	0.000105893	0.000228713
lipid	lipid162	lipid553	0.395176	0.000105898	0.000228724
orthologstool	orthologstool159	orthologstool266	0.426772	7.09618e-05	0.000228759
lipid	lipid53	lipid507	-0.39517	0.000105929	0.000228789
lipid	lipid52	lipid357	0.395169	0.000105933	0.000228796
lipid	lipid365	lipid750	0.395168	0.000105936	0.0002288
lipid	lipid34	lipid694	0.395168	0.000105937	0.000228802
orthologstool	orthologstool99	orthologstool127	-0.426766	7.09823e-05	0.000228814
ortholognasal	ortholognasal25	ortholognasal286	-0.408328	4.84237e-05	0.000228834
lipid	lipid252	lipid455	0.395164	0.000105956	0.000228841
lipid	lipid697	lipid730	0.395162	0.000105965	0.000228859
lipid	lipid103	lipid321	0.39516	0.000105973	0.000228876
orthologstool	orthologstool40	orthologstool231	0.426757	7.10081e-05	0.000228886
lipid	lipid238	lipid832	0.395157	0.000105988	0.000228906
orthologstool	orthologstool69	orthologstool107	0.426751	7.10282e-05	0.000228939
orthologstool	orthologstool126	orthologstool308	0.426749	7.10324e-05	0.000228941
lipid	lipid404	lipid819	0.395153	0.000106008	0.000228949
lipid	lipid98	lipid459	0.395152	0.00010601	0.000228951
orthologstool	orthologstool92	orthologstool99	0.426747	7.10407e-05	0.000228957
lipid	lipid3	lipid89	0.395152	0.000106014	0.000228959
lipid	lipid742	lipid807	0.395151	0.000106015	0.00022896
ortholognasal	ortholognasal117	ortholognasal270	-0.40831	4.84657e-05	0.000228999
ortholognasal	ortholognasal126	ortholognasal336	-0.40831	4.84653e-05	0.000228999
lipid	lipid178	lipid184	0.39514	0.000106069	0.000229075
ortholognasal	ortholognasal182	ortholognasal337	0.408301	4.8486e-05	0.000229077
lipid	lipid370	lipid742	0.395139	0.000106072	0.00022908
orthologstool	orthologstool152	orthologstool265	0.426731	7.109e-05	0.000229104
lipid	lipid13	lipid31	0.395136	0.000106087	0.000229111
lipid	lipid35	lipid595	0.395135	0.00010609	0.000229113
lipid	lipid414	lipid693	0.395135	0.00010609	0.000229113
lipid	lipid5	lipid782	0.395135	0.000106089	0.000229113
orthologstool	orthologstool97	orthologstool313	0.426725	7.1108e-05	0.000229151
lipid	lipid19	lipid330	0.39513	0.000106117	0.000229168
lipid	lipid211	lipid682	0.395129	0.000106117	0.000229168
orthologstool	orthologstool27	orthologstool170	-0.42672	7.11234e-05	0.000229189
lipid	lipid98	lipid615	0.395122	0.00010615	0.000229237
lipid	lipid433	lipid787	0.395121	0.000106155	0.000229247
lipid	lipid12	lipid359	0.395121	0.000106157	0.000229252
lipid	lipid484	lipid679	0.395119	0.000106164	0.000229265
lipid	lipid274	lipid781	0.395117	0.000106173	0.000229283
orthologstool	orthologstool234	orthologstool361	-0.426709	7.11578e-05	0.000229289
lipid	lipid16	lipid367	0.395115	0.000106183	0.000229302
lipid	lipid400	lipid753	0.395114	0.00010619	0.000229316
orthologstool	orthologstool117	orthologstool206	0.4267	7.11849e-05	0.000229365
lipid	lipid234	lipid702	0.395109	0.000106213	0.000229366
metabolite	metabolite107	metabolite159	0.456616	4.76438e-06	0.000229378
metabolite	metabolite116	metabolite173	0.456616	4.76441e-06	0.000229378
ortholognasal	ortholognasal92	ortholognasal340	0.40827	4.85552e-05	0.000229387
orthologstool	orthologstool192	orthologstool303	0.42669	7.12148e-05	0.00022945
lipid	lipid63	lipid719	0.395093	0.000106285	0.000229519
lipid	lipid365	lipid791	0.395091	0.000106294	0.000229538
ortholognasal	ortholognasal162	ortholognasal343	-0.408253	4.85939e-05	0.000229553
orthologstool	orthologstool179	orthologstool322	0.426673	7.12686e-05	0.000229612
lipid	lipid29	lipid370	0.395082	0.000106336	0.000229626
lipid	lipid208	lipid356	0.39508	0.000106347	0.000229649
metabolite	metabolite281	metabolite474	0.456587	4.77187e-06	0.000229676
ortholognasal	ortholognasal103	ortholognasal143	0.408239	4.86267e-05	0.000229691
lipid	lipid368	lipid585	0.395075	0.00010637	0.000229697
lipid	lipid635	lipid679	0.395073	0.000106378	0.000229713
lipid	lipid52	lipid260	0.39507	0.000106393	0.000229743
lipid	lipid503	lipid824	0.395069	0.000106397	0.000229751
orthologstool	orthologstool53	orthologstool288	-0.426656	7.13192e-05	0.000229763
ortholognasal	ortholognasal227	ortholognasal257	-0.408227	4.86547e-05	0.000229806
lipid	lipid718	lipid731	0.395064	0.000106423	0.000229807
lipid	lipid169	lipid184	0.395063	0.000106429	0.000229817
lipid	lipid22	lipid130	0.395052	0.00010648	0.000229926
lipid	lipid163	lipid430	0.395051	0.000106481	0.000229928
lipid	lipid230	lipid349	0.395051	0.000106482	0.000229929
lipid	lipid13	lipid323	0.39505	0.000106489	0.000229941
lipid	lipid157	lipid279	0.395045	0.00010651	0.000229986
ortholognasal	ortholognasal32	ortholognasal256	-0.408208	4.86982e-05	0.000229994
lipid	lipid491	lipid835	0.395038	0.000106543	0.000230056
lipid	lipid189	lipid336	0.395037	0.00010655	0.000230069
lipid	lipid485	lipid825	0.395035	0.000106556	0.000230081
lipid	lipid106	lipid235	0.395026	0.000106599	0.000230173
lipid	lipid384	lipid746	0.395023	0.000106614	0.000230204
lipid	lipid28	lipid82	0.395021	0.000106623	0.000230222
ortholognasal	ortholognasal135	ortholognasal261	0.408182	4.87557e-05	0.000230249
lipid	lipid406	lipid748	0.395018	0.000106638	0.000230252
lipid	lipid128	lipid455	0.395014	0.000106656	0.000230289
lipid	lipid87	lipid322	0.395013	0.000106661	0.0002303
lipid	lipid493	lipid705	0.395012	0.000106668	0.000230312
lipid	lipid191	lipid557	0.395009	0.000106679	0.000230334
lipid	lipid30	lipid97	0.395008	0.000106686	0.00023035
lipid	lipid100	lipid492	0.395007	0.000106689	0.000230355
lipid	lipid24	lipid93	0.395005	0.000106697	0.000230369
lipid	lipid321	lipid478	0.395005	0.0001067	0.000230374
lipid	lipid593	lipid713	0.395003	0.000106706	0.000230386
lipid	lipid256	lipid690	0.395001	0.000106715	0.000230405
lipid	lipid172	lipid818	0.394999	0.000106725	0.000230425
lipid	lipid189	lipid352	0.394999	0.000106727	0.000230428
lipid	lipid398	lipid746	0.394998	0.00010673	0.00023043
lipid	lipid470	lipid786	0.394998	0.000106729	0.00023043
lipid	lipid636	lipid725	0.394998	0.000106729	0.00023043
orthologstool	orthologstool49	orthologstool161	0.426588	7.15308e-05	0.000230433
lipid	lipid236	lipid531	0.394997	0.000106736	0.000230441
ortholognasal	ortholognasal44	ortholognasal52	-0.408163	4.88004e-05	0.000230443
lipid	lipid342	lipid529	0.394996	0.00010674	0.000230449
lipid	lipid333	lipid474	0.394993	0.000106755	0.000230481
lipid	lipid36	lipid333	0.39499	0.000106767	0.000230504
lipid	lipid6	lipid834	0.394989	0.000106772	0.000230514
lipid	lipid34	lipid562	0.394988	0.000106777	0.000230522
lipid	lipid128	lipid324	0.394988	0.000106778	0.000230524
lipid	lipid191	lipid599	0.394984	0.000106796	0.000230562
lipid	lipid94	lipid754	0.394984	0.000106799	0.000230566
lipid	lipid230	lipid255	0.394982	0.000106805	0.000230578
lipid	lipid196	lipid615	0.394981	0.000106812	0.000230591
lipid	lipid230	lipid250	0.394978	0.000106825	0.000230619
lipid	lipid362	lipid718	0.394977	0.000106831	0.000230629
microbestool	microbestool3	microbestool18	0.455536	1.92701e-05	0.000230634
microbestool	microbestool3	microbestool30	0.455536	1.92701e-05	0.000230634
microbestool	microbestool3	microbestool51	0.455536	1.92701e-05	0.000230634
microbestool	microbestool3	microbestool93	0.455536	1.92701e-05	0.000230634
lipid	lipid547	lipid824	0.394974	0.000106842	0.000230653
orthologstool	orthologstool31	orthologstool354	0.426564	7.16053e-05	0.000230662
metabolite	metabolite112	metabolite176	0.456498	4.7947e-06	0.000230703
metabolite	metabolite116	metabolite152	0.456494	4.79575e-06	0.000230703
lipid	lipid128	lipid334	0.394965	0.000106884	0.000230742
lipid	lipid222	lipid242	0.394964	0.00010689	0.000230754
lipid	lipid655	lipid796	0.394964	0.000106891	0.000230755
lipid	lipid371	lipid748	0.394962	0.000106899	0.000230769
lipid	lipid653	lipid694	0.394962	0.000106901	0.000230773
orthologstool	orthologstool59	orthologstool192	-0.426547	7.16574e-05	0.000230807
orthologstool	orthologstool85	orthologstool105	0.426548	7.16539e-05	0.000230807
lipid	lipid447	lipid818	0.394957	0.000106924	0.00023082
lipid	lipid237	lipid414	0.394955	0.000106931	0.000230835
lipid	lipid8	lipid291	0.394947	0.000106969	0.000230915
lipid	lipid15	lipid59	0.394946	0.000106977	0.00023093
orthologstool	orthologstool139	orthologstool313	0.426533	7.17019e-05	0.000230939
lipid	lipid386	lipid772	0.39494	0.000107003	0.000230985
lipid	lipid64	lipid82	0.394934	0.00010703	0.000231042
metabolite	metabolite358	metabolite556	0.45646	4.80466e-06	0.000231071
lipid	lipid328	lipid557	0.394931	0.000107045	0.000231073
ortholognasal	ortholognasal15	ortholognasal123	0.408102	4.8939e-05	0.00023108
lipid	lipid720	lipid827	0.39493	0.00010705	0.000231083
lipid	lipid30	lipid490	0.39493	0.000107052	0.000231085
lipid	lipid550	lipid794	0.39493	0.000107052	0.000231085
orthologstool	orthologstool35	orthologstool261	0.426511	7.17683e-05	0.000231141
lipid	lipid223	lipid270	0.394922	0.00010709	0.000231165
orthologstool	orthologstool233	orthologstool242	0.426505	7.17881e-05	0.000231193
lipid	lipid27	lipid51	0.394918	0.000107108	0.000231203
lipid	lipid337	lipid521	0.394916	0.000107115	0.000231216
metabolite	metabolite83	metabolite93	0.456442	4.80933e-06	0.000231234
lipid	lipid163	lipid414	0.394914	0.000107125	0.000231236
lipid	lipid512	lipid776	0.394914	0.000107125	0.000231236
lipid	lipid357	lipid710	0.394913	0.000107133	0.00023125
lipid	lipid8	lipid477	0.394912	0.000107136	0.000231255
lipid	lipid324	lipid533	0.394911	0.00010714	0.000231263
lipid	lipid427	lipid597	0.394908	0.000107151	0.000231287
lipid	lipid141	lipid832	0.394908	0.000107154	0.000231287
lipid	lipid321	lipid434	0.394908	0.000107153	0.000231287
lipid	lipid589	lipid807	0.394908	0.000107153	0.000231287
lipid	lipid530	lipid774	0.394907	0.00010716	0.000231299
metabolite	metabolite433	metabolite435	0.456425	4.81374e-06	0.000231384
lipid	lipid325	lipid717	0.394896	0.000107211	0.000231408
lipid	lipid215	lipid451	0.394895	0.000107216	0.000231418
ortholognasal	ortholognasal251	ortholognasal300	-0.408068	4.90167e-05	0.00023143
lipid	lipid12	lipid376	0.394893	0.000107225	0.000231437
lipid	lipid260	lipid465	0.394891	0.000107235	0.000231456
lipid	lipid113	lipid844	0.394884	0.000107265	0.00023152
lipid	lipid30	lipid90	0.394882	0.000107276	0.000231542
lipid	lipid52	lipid70	0.394881	0.000107281	0.000231552
lipid	lipid2	lipid101	0.39488	0.000107285	0.000231558
lipid	lipid106	lipid662	0.394879	0.000107289	0.000231566
lipid	lipid41	lipid270	0.394878	0.000107297	0.00023158
orthologstool	orthologstool140	orthologstool172	-0.426462	7.19207e-05	0.000231609
lipid	lipid361	lipid667	0.394873	0.000107319	0.000231628
lipid	lipid325	lipid598	0.394872	0.000107324	0.000231637
orthologstool	orthologstool87	orthologstool357	-0.426451	7.19559e-05	0.000231711
orthologstool	orthologstool344	orthologstool361	-0.426449	7.19626e-05	0.000231721
lipid	lipid15	lipid377	0.394862	0.00010737	0.000231735
lipid	lipid172	lipid447	0.39486	0.000107378	0.00023175
lipid	lipid265	lipid642	0.394857	0.000107393	0.000231781
orthologstool	orthologstool152	orthologstool307	0.426441	7.19887e-05	0.000231783
orthologstool	orthologstool281	orthologstool293	-0.42644	7.1989e-05	0.000231783
ortholognasal	ortholognasal89	ortholognasal96	0.408028	4.91096e-05	0.000231851
lipid	lipid617	lipid815	0.394849	0.000107432	0.000231864
lipid	lipid40	lipid200	0.394846	0.000107448	0.000231897
lipid	lipid382	lipid647	0.394844	0.000107456	0.000231911
lipid	lipid708	lipid730	0.394844	0.000107456	0.000231911
lipid	lipid499	lipid834	0.394843	0.000107459	0.000231916
lipid	lipid128	lipid507	0.394842	0.000107464	0.000231926
orthologstool	orthologstool26	orthologstool32	0.426424	7.20405e-05	0.000231937
lipid	lipid252	lipid370	0.39484	0.000107472	0.000231943
lipid	lipid404	lipid591	0.394838	0.000107482	0.000231963
lipid	lipid74	lipid468	0.394833	0.000107508	0.000232018
orthologstool	orthologstool43	orthologstool344	-0.426411	7.20808e-05	0.000232056
lipid	lipid184	lipid480	0.394828	0.00010753	0.000232063
lipid	lipid4	lipid368	0.394826	0.000107538	0.000232079
lipid	lipid258	lipid440	0.394824	0.000107552	0.000232107
orthologstool	orthologstool39	orthologstool266	0.426403	7.21064e-05	0.000232127
lipid	lipid176	lipid564	0.394816	0.000107587	0.000232181
ortholognasal	ortholognasal178	ortholognasal240	0.407994	4.91876e-05	0.000232202
lipid	lipid184	lipid506	0.394814	0.000107597	0.000232203
lipid	lipid151	lipid751	0.394811	0.000107609	0.000232227
lipid	lipid128	lipid361	0.394811	0.000107611	0.000232229
lipid	lipid184	lipid488	0.394807	0.000107629	0.000232266
lipid	lipid153	lipid250	0.394807	0.000107631	0.000232269
lipid	lipid164	lipid235	0.394807	0.000107632	0.00023227
lipid	lipid249	lipid342	0.394805	0.00010764	0.000232287
orthologstool	orthologstool222	orthologstool361	-0.426381	7.21733e-05	0.00023233
lipid	lipid628	lipid801	0.394797	0.000107676	0.000232363
lipid	lipid708	lipid750	0.394794	0.000107691	0.000232393
orthologstool	orthologstool121	orthologstool360	-0.426373	7.22009e-05	0.000232408
metabolite	metabolite166	metabolite470	0.456337	4.8366e-06	0.000232422
lipid	lipid5	lipid285	0.394789	0.000107716	0.000232445
lipid	lipid80	lipid472	0.394787	0.000107723	0.000232459
lipid	lipid12	lipid605	0.394786	0.00010773	0.000232474
lipid	lipid412	lipid697	0.394781	0.00010775	0.000232516
lipid	lipid639	lipid832	0.394779	0.00010776	0.000232535
lipid	lipid74	lipid820	0.39478	0.00010776	0.000232535
lipid	lipid617	lipid814	0.394778	0.000107768	0.000232549
lipid	lipid554	lipid617	0.394776	0.000107774	0.000232562
lipid	lipid12	lipid735	0.394776	0.000107776	0.000232565
lipid	lipid640	lipid716	0.394775	0.000107783	0.000232579
lipid	lipid319	lipid759	0.394773	0.000107788	0.000232587
lipid	lipid98	lipid494	0.394773	0.000107788	0.000232587
lipid	lipid212	lipid614	0.394771	0.0001078	0.000232611
lipid	lipid207	lipid226	0.39477	0.000107805	0.000232619
lipid	lipid170	lipid260	0.394765	0.000107829	0.00023267
lipid	lipid479	lipid708	0.394759	0.000107859	0.000232733
metabolite	metabolite101	metabolite166	0.456306	4.8445e-06	0.00023274
orthologstool	orthologstool29	orthologstool268	0.426337	7.23128e-05	0.000232752
orthologstool	orthologstool49	orthologstool278	0.426336	7.23149e-05	0.000232752
orthologstool	orthologstool182	orthologstool317	0.426333	7.2324e-05	0.000232769
lipid	lipid175	lipid236	0.394751	0.000107895	0.000232811
lipid	lipid11	lipid695	0.394746	0.000107918	0.000232859
lipid	lipid256	lipid731	0.394745	0.000107924	0.00023287
lipid	lipid448	lipid785	0.394744	0.000107926	0.000232872
orthologstool	orthologstool117	orthologstool330	-0.426317	7.23741e-05	0.000232919
lipid	lipid72	lipid698	0.394735	0.000107968	0.000232962
lipid	lipid480	lipid829	0.394735	0.00010797	0.000232964
lipid	lipid37	lipid193	0.394734	0.000107975	0.000232975
lipid	lipid478	lipid801	0.394734	0.000107977	0.000232977
lipid	lipid648	lipid653	0.394733	0.000107979	0.000232979
lipid	lipid75	lipid196	0.394732	0.000107982	0.000232986
lipid	lipid5	lipid736	0.394731	0.000107988	0.000232998
lipid	lipid80	lipid399	0.394731	0.000107989	0.000232998
lipid	lipid385	lipid742	0.394727	0.000108006	0.000233032
lipid	lipid8	lipid628	0.394727	0.000108006	0.000233032
ortholognasal	ortholognasal31	ortholognasal204	-0.407916	4.93674e-05	0.000233034
orthologstool	orthologstool29	orthologstool65	-0.426299	7.24312e-05	0.000233091
lipid	lipid406	lipid749	0.394721	0.000108037	0.000233097
lipid	lipid450	lipid815	0.39472	0.000108042	0.000233106
lipid	lipid28	lipid519	0.394719	0.000108047	0.000233115
lipid	lipid493	lipid815	0.394714	0.000108068	0.00023316
orthologstool	orthologstool87	orthologstool324	0.426286	7.24705e-05	0.000233206
ortholognasal	ortholognasal292	ortholognasal357	0.407896	4.94119e-05	0.000233227
lipid	lipid498	lipid754	0.394707	0.000108105	0.000233238
lipid	lipid416	lipid786	0.394704	0.000108119	0.000233267
metabolite	metabolite102	metabolite139	0.456259	4.85692e-06	0.000233271
metabolite	metabolite46	metabolite434	0.456254	4.85813e-06	0.000233271
lipid	lipid246	lipid599	0.394702	0.000108129	0.000233286
lipid	lipid516	lipid814	0.394701	0.00010813	0.000233287
lipid	lipid5	lipid273	0.394699	0.00010814	0.000233309
lipid	lipid156	lipid272	0.394699	0.000108142	0.00023331
lipid	lipid573	lipid647	0.394699	0.000108143	0.000233312
lipid	lipid39	lipid294	0.394695	0.000108161	0.000233347
lipid	lipid499	lipid736	0.394695	0.00010816	0.000233347
orthologstool	orthologstool49	orthologstool356	-0.42627	7.25204e-05	0.000233355
lipid	lipid83	lipid809	0.394693	0.000108169	0.000233364
lipid	lipid410	lipid781	0.394692	0.000108174	0.000233373
lipid	lipid62	lipid164	0.394691	0.000108179	0.000233382
lipid	lipid574	lipid698	0.39469	0.000108183	0.00023339
lipid	lipid429	lipid681	0.39469	0.000108184	0.00023339
cytokine	cytokine8	cytokine40	0.400282	7.70164e-05	0.000233394
orthologstool	orthologstool48	orthologstool350	0.426263	7.25437e-05	0.000233419
lipid	lipid584	lipid708	0.394685	0.000108206	0.000233436
lipid	lipid662	lipid797	0.394684	0.000108213	0.000233449
lipid	lipid13	lipid322	0.394683	0.000108215	0.000233452
lipid	lipid91	lipid579	0.394683	0.000108217	0.000233456
lipid	lipid239	lipid532	0.394683	0.000108218	0.000233457
lipid	lipid35	lipid517	0.394682	0.000108221	0.000233462
lipid	lipid513	lipid796	0.394681	0.000108225	0.000233469
lipid	lipid679	lipid700	0.394681	0.000108226	0.000233469
lipid	lipid331	lipid775	0.394679	0.000108235	0.000233488
ortholognasal	ortholognasal58	ortholognasal121	-0.407869	4.94751e-05	0.000233507
lipid	lipid32	lipid236	0.394676	0.000108252	0.000233523
lipid	lipid10	lipid147	0.394672	0.000108267	0.000233554
lipid	lipid186	lipid526	0.394671	0.000108272	0.000233562
lipid	lipid52	lipid628	0.394671	0.000108275	0.000233568
ortholognasal	ortholognasal125	ortholognasal349	0.40786	4.94953e-05	0.000233586
orthologstool	orthologstool71	orthologstool74	0.426245	7.2601e-05	0.000233591
lipid	lipid688	lipid809	0.394667	0.000108292	0.000233604
lipid	lipid203	lipid410	0.394667	0.000108294	0.000233605
lipid	lipid342	lipid405	0.394666	0.000108299	0.000233616
ortholognasal	ortholognasal27	ortholognasal194	0.407853	4.95114e-05	0.000233644
lipid	lipid94	lipid525	0.394661	0.000108322	0.000233664
lipid	lipid49	lipid682	-0.394653	0.000108358	0.000233741
lipid	lipid183	lipid505	0.39465	0.000108375	0.000233776
lipid	lipid206	lipid660	0.394649	0.000108378	0.000233779
ortholognasal	ortholognasal332	ortholognasal350	0.407837	4.95492e-05	0.000233805
lipid	lipid11	lipid240	0.394646	0.00010839	0.000233806
lipid	lipid407	lipid756	0.394646	0.000108395	0.000233813
lipid	lipid614	lipid834	0.394645	0.000108395	0.000233813
lipid	lipid256	lipid485	0.394643	0.000108405	0.000233832
lipid	lipid79	lipid806	0.394641	0.000108416	0.000233856
orthologstool	orthologstool58	orthologstool109	0.426217	7.26891e-05	0.000233863
lipid	lipid241	lipid603	0.39464	0.000108422	0.000233867
lipid	lipid163	lipid429	0.394638	0.00010843	0.000233884
lipid	lipid21	lipid183	0.394638	0.000108433	0.000233887
lipid	lipid387	lipid711	0.394634	0.000108451	0.000233925
lipid	lipid374	lipid770	0.394631	0.000108462	0.000233947
lipid	lipid471	lipid598	0.394631	0.000108465	0.000233951
lipid	lipid548	lipid830	0.394628	0.000108476	0.000233975
lipid	lipid598	lipid742	0.394628	0.000108479	0.000233979
orthologstool	orthologstool58	orthologstool336	0.426203	7.27335e-05	0.000233995
lipid	lipid52	lipid452	0.394626	0.000108487	0.000233997
lipid	lipid53	lipid585	-0.394626	0.000108489	0.000233998
orthologstool	orthologstool226	orthologstool237	-0.426199	7.27436e-05	0.000234015
lipid	lipid2	lipid654	0.394623	0.000108503	0.000234027
lipid	lipid40	lipid350	0.394617	0.000108532	0.000234088
lipid	lipid495	lipid670	0.394612	0.000108554	0.000234135
lipid	lipid327	lipid674	0.394611	0.000108558	0.000234141
lipid	lipid16	lipid231	0.394611	0.000108561	0.000234146
orthologstool	orthologstool51	orthologstool86	-0.426185	7.2788e-05	0.000234147
lipid	lipid638	lipid842	0.394609	0.000108568	0.000234161
lipid	lipid424	lipid647	0.394608	0.000108575	0.000234174
lipid	lipid22	lipid156	0.394607	0.000108579	0.00023418
lipid	lipid328	lipid638	0.394606	0.000108582	0.000234186
lipid	lipid337	lipid365	0.394605	0.000108585	0.000234192
orthologstool	orthologstool43	orthologstool219	-0.426174	7.28233e-05	0.000234249
lipid	lipid2	lipid84	0.394599	0.000108615	0.000234254
lipid	lipid705	lipid751	0.394599	0.000108617	0.000234258
lipid	lipid56	lipid539	0.394594	0.00010864	0.000234305
orthologstool	orthologstool84	orthologstool222	-0.426167	7.28462e-05	0.000234311
ortholognasal	ortholognasal104	ortholognasal346	0.407788	4.96622e-05	0.000234321
lipid	lipid97	lipid385	0.39459	0.000108659	0.000234344
lipid	lipid100	lipid249	0.394588	0.000108669	0.000234364
lipid	lipid173	lipid690	0.394588	0.000108669	0.000234364
lipid	lipid15	lipid754	0.394585	0.000108682	0.00023439
lipid	lipid72	lipid431	0.394582	0.000108697	0.000234423
orthologstool	orthologstool33	orthologstool181	0.426154	7.28862e-05	0.000234428
lipid	lipid490	lipid785	0.39458	0.000108705	0.000234438
metabolite	metabolite83	metabolite95	0.456154	4.88439e-06	0.00023447
ortholognasal	ortholognasal276	ortholognasal353	0.407772	4.97007e-05	0.000234482
ortholognasal	ortholognasal94	ortholognasal354	0.40777	4.97038e-05	0.000234482
orthologstool	orthologstool210	orthologstool361	-0.426142	7.29229e-05	0.000234511
orthologstool	orthologstool212	orthologstool361	-0.426142	7.29229e-05	0.000234511
orthologstool	orthologstool227	orthologstool361	-0.426142	7.29229e-05	0.000234511
lipid	lipid180	lipid841	-0.394573	0.000108741	0.000234514
lipid	lipid372	lipid718	0.394572	0.000108743	0.000234517
lipid	lipid74	lipid536	0.39457	0.000108756	0.000234543
lipid	lipid194	lipid302	0.394569	0.000108757	0.000234544
cytokine	cytokine23	cytokine61	0.400135	7.75287e-05	0.000234571
orthologstool	orthologstool161	orthologstool197	0.426134	7.29483e-05	0.000234581
lipid	lipid265	lipid557	0.394562	0.000108793	0.00023462
lipid	lipid358	lipid758	0.394562	0.000108793	0.00023462
lipid	lipid50	lipid305	0.394561	0.000108797	0.000234625
lipid	lipid370	lipid766	0.39456	0.0001088	0.000234631
lipid	lipid50	lipid467	0.394559	0.000108807	0.000234644
orthologstool	orthologstool17	orthologstool355	-0.426126	7.29742e-05	0.000234653
orthologstool	orthologstool152	orthologstool177	0.426123	7.29828e-05	0.000234669
lipid	lipid211	lipid271	0.394555	0.000108825	0.000234681
lipid	lipid578	lipid796	0.394554	0.000108832	0.000234695
lipid	lipid186	lipid570	0.394551	0.000108843	0.000234718
orthologstool	orthologstool303	orthologstool359	0.426113	7.30168e-05	0.000234767
lipid	lipid28	lipid607	0.394544	0.000108876	0.000234788
ortholognasal	ortholognasal130	ortholognasal276	0.407739	4.97765e-05	0.000234808
orthologstool	orthologstool261	orthologstool316	-0.426107	7.30343e-05	0.000234811
lipid	lipid55	lipid461	0.39454	0.000108898	0.000234834
orthologstool	orthologstool117	orthologstool323	0.426102	7.30492e-05	0.000234848
lipid	lipid139	lipid529	0.394536	0.000108918	0.000234876
lipid	lipid195	lipid731	0.394535	0.00010892	0.000234879
lipid	lipid238	lipid783	0.394532	0.000108934	0.000234906
lipid	lipid223	lipid682	0.394531	0.00010894	0.000234918
lipid	lipid91	lipid746	0.394526	0.000108965	0.000234972
lipid	lipid261	lipid786	0.394523	0.000108978	0.000234998
lipid	lipid335	lipid358	0.394522	0.000108982	0.000235005
lipid	lipid464	lipid799	0.394522	0.000108983	0.000235005
lipid	lipid710	lipid753	0.394518	0.000109003	0.000235047
orthologstool	orthologstool190	orthologstool277	0.426079	7.3124e-05	0.000235076
ortholognasal	ortholognasal174	ortholognasal316	0.407708	4.98487e-05	0.000235131
lipid	lipid325	lipid762	0.39451	0.000109043	0.000235132
orthologstool	orthologstool142	orthologstool334	0.426064	7.31704e-05	0.000235214
cytokine	cytokine29	cytokine51	0.400036	7.78728e-05	0.000235236
lipid	lipid257	lipid477	0.394499	0.000109096	0.000235244
orthologstool	orthologstool27	orthologstool289	-0.426058	7.31908e-05	0.000235268
lipid	lipid190	lipid801	0.394493	0.00010912	0.000235296
lipid	lipid252	lipid352	0.394491	0.000109132	0.00023532
lipid	lipid366	lipid791	0.394489	0.000109139	0.000235334
ortholognasal	ortholognasal4	ortholognasal208	-0.407687	4.98964e-05	0.000235339
lipid	lipid183	lipid627	0.394488	0.000109146	0.000235346
lipid	lipid141	lipid280	-0.394488	0.000109147	0.000235347
metabolite	metabolite74	metabolite228	0.45608	4.90396e-06	0.000235347
orthologstool	orthologstool82	orthologstool217	-0.426048	7.322e-05	0.00023535
lipid	lipid33	lipid160	0.394487	0.000109151	0.000235356
ortholognasal	ortholognasal80	ortholognasal134	0.407678	4.99195e-05	0.00023543
lipid	lipid319	lipid666	0.394472	0.000109222	0.000235507
lipid	lipid53	lipid465	-0.394472	0.000109224	0.000235511
orthologstool	orthologstool28	orthologstool69	0.426031	7.32752e-05	0.000235516
lipid	lipid113	lipid784	0.394471	0.000109227	0.000235516
lipid	lipid278	lipid459	0.394469	0.000109236	0.000235533
metabolite	metabolite126	metabolite232	0.456053	4.91115e-06	0.000235568
metabolite	metabolite304	metabolite469	0.456053	4.91105e-06	0.000235568
lipid	lipid559	lipid796	0.394463	0.000109267	0.000235599
lipid	lipid244	lipid788	0.394463	0.000109268	0.000235599
orthologstool	orthologstool113	orthologstool238	0.426021	7.33064e-05	0.000235605
lipid	lipid385	lipid624	0.394462	0.000109272	0.000235606
lipid	lipid200	lipid345	0.39446	0.00010928	0.000235622
lipid	lipid561	lipid804	0.394459	0.000109283	0.000235627
lipid	lipid89	lipid703	0.394456	0.000109299	0.00023566
lipid	lipid384	lipid601	0.394456	0.000109301	0.000235663
lipid	lipid12	lipid471	0.394452	0.000109319	0.000235701
lipid	lipid257	lipid636	0.394452	0.00010932	0.000235701
lipid	lipid393	lipid801	0.394451	0.000109322	0.000235705
orthologstool	orthologstool107	orthologstool175	0.426007	7.33522e-05	0.000235729
orthologstool	orthologstool30	orthologstool248	0.426007	7.33524e-05	0.000235729
lipid	lipid160	lipid839	0.394448	0.000109338	0.000235737
orthologstool	orthologstool147	orthologstool182	-0.426001	7.33686e-05	0.000235769
cytokine	cytokine8	cytokine29	0.399949	7.81806e-05	0.000235789
lipid	lipid261	lipid331	0.394437	0.00010939	0.000235848
ortholognasal	ortholognasal78	ortholognasal337	0.407636	5.00155e-05	0.000235865
ortholognasal	ortholognasal170	ortholognasal345	0.407635	5.00195e-05	0.000235867
lipid	lipid278	lipid349	0.39443	0.000109426	0.000235924
lipid	lipid34	lipid559	0.394428	0.000109432	0.000235935
orthologstool	orthologstool109	orthologstool168	-0.425984	7.34241e-05	0.000235936
lipid	lipid501	lipid765	0.394428	0.000109433	0.000235937
lipid	lipid333	lipid629	0.394426	0.000109443	0.000235957
lipid	lipid181	lipid245	0.39442	0.000109471	0.000236015
lipid	lipid93	lipid374	0.39442	0.000109473	0.000236018
orthologstool	orthologstool105	orthologstool232	0.425974	7.34548e-05	0.000236023
lipid	lipid178	lipid501	0.394418	0.000109482	0.000236035
lipid	lipid342	lipid534	0.394418	0.000109482	0.000236035
lipid	lipid342	lipid733	0.394415	0.000109496	0.000236064
lipid	lipid52	lipid552	0.394415	0.000109498	0.000236066
lipid	lipid16	lipid749	0.394414	0.000109502	0.000236075
ortholognasal	ortholognasal18	ortholognasal152	0.40761	5.00762e-05	0.000236117
lipid	lipid635	lipid833	0.394408	0.000109527	0.000236126
lipid	lipid40	lipid626	0.394408	0.000109532	0.000236135
lipid	lipid36	lipid336	0.394406	0.00010954	0.000236152
ortholognasal	ortholognasal42	ortholognasal72	0.407604	5.00901e-05	0.000236164
orthologstool	orthologstool17	orthologstool268	-0.425959	7.35038e-05	0.000236169
orthologstool	orthologstool84	orthologstool358	0.425957	7.35107e-05	0.000236179
lipid	lipid64	lipid635	0.394403	0.000109555	0.000236183
lipid	lipid32	lipid227	0.394397	0.00010958	0.000236234
lipid	lipid91	lipid516	0.394397	0.000109583	0.000236241
lipid	lipid223	lipid510	0.394394	0.000109595	0.000236265
lipid	lipid537	lipid722	0.394392	0.000109604	0.000236283
lipid	lipid103	lipid365	0.394389	0.00010962	0.000236314
lipid	lipid218	lipid643	0.394388	0.000109627	0.000236329
lipid	lipid339	lipid437	0.394385	0.000109638	0.000236352
lipid	lipid12	lipid255	0.394384	0.000109642	0.000236359
lipid	lipid175	lipid247	0.39438	0.000109664	0.000236405
lipid	lipid365	lipid677	0.394379	0.000109669	0.000236413
lipid	lipid132	lipid187	0.394375	0.000109687	0.000236451
lipid	lipid72	lipid495	0.394375	0.000109688	0.000236451
lipid	lipid331	lipid587	0.394374	0.000109694	0.000236463
lipid	lipid128	lipid500	0.394373	0.000109699	0.000236472
lipid	lipid52	lipid381	0.394372	0.0001097	0.000236473
lipid	lipid798	lipid836	0.394372	0.000109703	0.000236479
lipid	lipid390	lipid821	0.394371	0.000109709	0.00023649
ortholognasal	ortholognasal186	ortholognasal259	0.407573	5.01634e-05	0.000236492
orthologstool	orthologstool125	orthologstool158	-0.425921	7.36243e-05	0.000236532
orthologstool	orthologstool216	orthologstool315	0.425919	7.3631e-05	0.000236542
lipid	lipid189	lipid727	0.394362	0.000109749	0.000236576
lipid	lipid613	lipid807	0.394361	0.000109754	0.000236584
lipid	lipid765	lipid795	0.394361	0.000109755	0.000236585
lipid	lipid248	lipid265	0.394358	0.000109772	0.00023662
lipid	lipid569	lipid798	0.394355	0.000109782	0.000236641
lipid	lipid143	lipid294	-0.394351	0.000109803	0.000236684
lipid	lipid669	lipid841	0.39435	0.000109808	0.000236695
lipid	lipid444	lipid708	0.394348	0.000109817	0.000236711
lipid	lipid80	lipid413	0.394345	0.000109832	0.000236741
lipid	lipid248	lipid738	0.394344	0.000109835	0.000236747
lipid	lipid255	lipid527	0.394343	0.00010984	0.000236756
lipid	lipid261	lipid711	0.394339	0.000109863	0.000236804
orthologstool	orthologstool104	orthologstool343	-0.42589	7.37236e-05	0.000236828
lipid	lipid281	lipid339	0.394334	0.000109885	0.00023685
lipid	lipid11	lipid560	0.394332	0.000109894	0.000236869
lipid	lipid8	lipid192	0.394329	0.00010991	0.000236902
lipid	lipid335	lipid436	0.394325	0.00010993	0.000236944
lipid	lipid8	lipid252	0.394324	0.000109933	0.000236948
lipid	lipid184	lipid390	0.394324	0.000109935	0.000236951
lipid	lipid331	lipid714	0.394321	0.000109946	0.000236974
lipid	lipid559	lipid795	0.394319	0.000109957	0.000236996
cytokine	cytokine47	cytokine58	0.399798	7.87141e-05	0.00023702
ortholognasal	ortholognasal101	ortholognasal248	-0.407519	5.02899e-05	0.000237072
lipid	lipid113	lipid708	0.394309	0.000110005	0.000237099
lipid	lipid331	lipid765	0.394306	0.000110022	0.000237133
lipid	lipid107	lipid776	0.394303	0.000110035	0.000237161
ortholognasal	ortholognasal105	ortholognasal131	0.407509	5.03139e-05	0.000237167
lipid	lipid767	lipid846	0.394301	0.000110045	0.000237179
microbestool	microbestool3	microbestool22	0.45483	1.99247e-05	0.000237224
microbestool	microbestool3	microbestool35	0.45483	1.99247e-05	0.000237224
lipid	lipid279	lipid657	0.394294	0.000110075	0.000237244
orthologstool	orthologstool92	orthologstool340	0.425846	7.38637e-05	0.000237266
orthologstool	orthologstool51	orthologstool166	-0.425844	7.38691e-05	0.000237272
lipid	lipid323	lipid533	0.394292	0.000110089	0.000237272
lipid	lipid67	lipid339	0.394291	0.000110091	0.000237274
ortholognasal	ortholognasal73	ortholognasal150	-0.407492	5.03537e-05	0.000237337
lipid	lipid139	lipid521	0.394284	0.000110125	0.000237348
ortholognasal	ortholognasal44	ortholognasal105	0.407484	5.03714e-05	0.000237403
lipid	lipid112	lipid706	0.394276	0.000110166	0.000237434
ortholognasal	ortholognasal281	ortholognasal347	0.407478	5.03874e-05	0.000237461
lipid	lipid143	lipid710	0.394273	0.000110181	0.000237464
lipid	lipid465	lipid765	0.394272	0.000110185	0.000237471
lipid	lipid86	lipid425	0.39427	0.000110194	0.00023749
metabolite	metabolite390	metabolite480	0.455896	4.95264e-06	0.000237495
lipid	lipid50	lipid280	0.394269	0.000110197	0.000237495
lipid	lipid28	lipid486	0.394269	0.0001102	0.0002375
lipid	lipid331	lipid624	0.394268	0.000110201	0.000237501
lipid	lipid221	lipid353	0.394262	0.000110233	0.000237569
lipid	lipid547	lipid834	0.394261	0.000110235	0.000237571
ortholognasal	ortholognasal239	ortholognasal254	0.407466	5.04152e-05	0.000237574
lipid	lipid37	lipid232	0.39426	0.000110244	0.000237589
lipid	lipid418	lipid678	0.394259	0.000110249	0.000237598
lipid	lipid383	lipid647	0.394258	0.000110251	0.000237601
lipid	lipid370	lipid693	0.394254	0.000110271	0.000237642
lipid	lipid249	lipid398	0.394253	0.000110275	0.00023765
lipid	lipid332	lipid620	0.394252	0.000110278	0.000237655
lipid	lipid478	lipid748	0.394248	0.000110298	0.000237696
orthologstool	orthologstool20	orthologstool106	0.425798	7.40176e-05	0.000237737
orthologstool	orthologstool161	orthologstool324	0.425796	7.4022e-05	0.00023774
lipid	lipid336	lipid726	0.394244	0.000110319	0.00023774
lipid	lipid267	lipid468	0.394242	0.000110329	0.00023776
ortholognasal	ortholognasal9	ortholognasal261	-0.407445	5.04639e-05	0.000237786
lipid	lipid175	lipid743	0.394237	0.000110354	0.000237814
lipid	lipid335	lipid756	0.394237	0.000110355	0.000237814
lipid	lipid233	lipid531	0.394236	0.000110359	0.000237821
orthologstool	orthologstool10	orthologstool302	-0.425783	7.40649e-05	0.000237854
orthologstool	orthologstool259	orthologstool325	0.425784	7.40623e-05	0.000237854
lipid	lipid654	lipid690	0.394231	0.000110381	0.000237867
lipid	lipid327	lipid823	0.39423	0.000110386	0.000237875
lipid	lipid33	lipid442	0.394229	0.000110389	0.000237882
ortholognasal	ortholognasal103	ortholognasal142	0.407433	5.04913e-05	0.000237897
lipid	lipid33	lipid651	0.394228	0.000110398	0.0002379
lipid	lipid84	lipid460	0.394224	0.000110415	0.000237935
lipid	lipid605	lipid742	0.394222	0.000110426	0.000237956
lipid	lipid189	lipid772	0.39422	0.000110437	0.00023798
lipid	lipid56	lipid652	0.394217	0.000110449	0.000238003
ortholognasal	ortholognasal67	ortholognasal324	-0.407421	5.05205e-05	0.000238017
lipid	lipid431	lipid624	0.394214	0.000110463	0.000238032
lipid	lipid483	lipid820	0.394214	0.000110464	0.000238033
lipid	lipid80	lipid406	0.394211	0.00011048	0.000238066
lipid	lipid645	lipid837	0.394209	0.000110489	0.000238084
lipid	lipid675	lipid725	0.394207	0.000110496	0.000238097
lipid	lipid37	lipid192	0.394206	0.000110505	0.000238115
lipid	lipid84	lipid409	0.394204	0.000110514	0.000238133
orthologstool	orthologstool217	orthologstool359	-0.42575	7.41695e-05	0.000238178
orthologstool	orthologstool67	orthologstool261	-0.425747	7.41801e-05	0.0002382
lipid	lipid234	lipid625	0.394197	0.000110547	0.000238204
lipid	lipid175	lipid806	0.39419	0.000110581	0.000238275
lipid	lipid369	lipid602	0.394189	0.000110586	0.000238284
lipid	lipid131	lipid668	0.394188	0.000110589	0.000238289
lipid	lipid8	lipid80	0.394184	0.000110609	0.000238331
lipid	lipid103	lipid551	0.394183	0.000110614	0.00023834
lipid	lipid169	lipid207	0.394179	0.000110631	0.000238376
lipid	lipid91	lipid749	0.394179	0.000110633	0.000238379
lipid	lipid176	lipid359	0.394177	0.000110643	0.000238398
orthologstool	orthologstool60	orthologstool247	0.425726	7.42477e-05	0.000238406
lipid	lipid412	lipid822	0.394176	0.00011065	0.000238413
lipid	lipid90	lipid361	0.394174	0.000110656	0.000238423
lipid	lipid33	lipid444	0.394174	0.000110658	0.000238427
ortholognasal	ortholognasal90	ortholognasal108	0.407382	5.06119e-05	0.00023843
lipid	lipid446	lipid736	0.394172	0.000110668	0.000238447
lipid	lipid258	lipid503	0.394171	0.000110675	0.00023846
lipid	lipid15	lipid193	0.394166	0.000110695	0.000238501
orthologstool	orthologstool242	orthologstool310	0.425713	7.42871e-05	0.000238512
orthologstool	orthologstool4	orthologstool40	0.425713	7.42883e-05	0.000238512
orthologstool	orthologstool260	orthologstool268	-0.42571	7.42974e-05	0.00023853
lipid	lipid86	lipid227	0.394163	0.000110713	0.00023854
ortholognasal	ortholognasal214	ortholognasal295	0.40737	5.06403e-05	0.000238546
orthologstool	orthologstool117	orthologstool296	0.425705	7.43124e-05	0.000238566
orthologstool	orthologstool1	orthologstool139	-0.425693	7.4352e-05	0.000238682
ortholognasal	ortholognasal145	ortholognasal276	-0.407356	5.06746e-05	0.00023869
lipid	lipid27	lipid469	0.394146	0.000110791	0.000238707
lipid	lipid16	lipid656	0.394146	0.000110793	0.000238708
lipid	lipid33	lipid562	0.394146	0.000110793	0.000238708
metabolite	metabolite363	metabolite533	0.455795	4.9796e-06	0.000238725
lipid	lipid82	lipid218	0.394144	0.000110805	0.000238731
lipid	lipid513	lipid736	0.394142	0.000110811	0.000238743
lipid	lipid13	lipid287	0.394141	0.000110819	0.000238758
metabolite	metabolite173	metabolite228	0.455787	4.98181e-06	0.000238759
metabolite	metabolite394	metabolite415	0.455783	4.98294e-06	0.000238759
orthologstool	orthologstool225	orthologstool278	0.425684	7.43808e-05	0.000238762
lipid	lipid278	lipid537	0.39414	0.000110824	0.000238767
lipid	lipid387	lipid819	0.394139	0.000110827	0.000238773
lipid	lipid160	lipid627	0.394139	0.00011083	0.000238777
orthologstool	orthologstool59	orthologstool116	-0.425681	7.43895e-05	0.000238777
orthologstool	orthologstool99	orthologstool253	0.42568	7.43929e-05	0.000238777
lipid	lipid632	lipid824	0.394134	0.000110853	0.000238826
metabolite	metabolite180	metabolite343	0.45577	4.98648e-06	0.000238865
ortholognasal	ortholognasal8	ortholognasal147	0.407336	5.07223e-05	0.000238897
lipid	lipid105	lipid243	0.394124	0.000110901	0.000238929
lipid	lipid12	lipid352	0.394124	0.000110902	0.00023893
lipid	lipid568	lipid614	0.39412	0.000110922	0.00023897
lipid	lipid160	lipid171	0.394118	0.000110932	0.00023899
lipid	lipid265	lipid815	0.394117	0.000110932	0.00023899
lipid	lipid503	lipid723	0.394117	0.000110935	0.000238995
lipid	lipid389	lipid821	0.394116	0.00011094	0.000239002
lipid	lipid431	lipid783	0.394116	0.00011094	0.000239002
metabolite	metabolite144	metabolite590	0.455752	4.99117e-06	0.000239027
lipid	lipid361	lipid673	0.394112	0.000110959	0.000239043
lipid	lipid321	lipid496	0.394109	0.000110973	0.000239071
lipid	lipid223	lipid441	0.394108	0.000110977	0.000239078
lipid	lipid234	lipid281	0.394108	0.000110978	0.000239078
orthologstool	orthologstool197	orthologstool199	0.425648	7.44964e-05	0.000239098
lipid	lipid509	lipid793	0.394106	0.000110989	0.000239101
orthologstool	orthologstool29	orthologstool109	0.425645	7.45059e-05	0.000239117
orthologstool	orthologstool156	orthologstool303	0.425644	7.45096e-05	0.000239117
lipid	lipid14	lipid316	0.394104	0.000110998	0.000239119
orthologstool	orthologstool117	orthologstool169	0.425642	7.4517e-05	0.000239129
orthologstool	orthologstool97	orthologstool350	-0.425641	7.45208e-05	0.000239129
lipid	lipid196	lipid596	0.394102	0.000111007	0.000239137
lipid	lipid218	lipid764	0.394101	0.00011101	0.000239141
lipid	lipid186	lipid377	0.394097	0.00011103	0.000239183
lipid	lipid65	lipid161	0.394097	0.000111033	0.000239188
orthologstool	orthologstool175	orthologstool230	-0.425634	7.4543e-05	0.000239188
orthologstool	orthologstool189	orthologstool274	0.425631	7.45502e-05	0.0002392
lipid	lipid16	lipid628	0.394093	0.000111052	0.000239228
lipid	lipid80	lipid277	0.394091	0.000111061	0.000239247
lipid	lipid153	lipid717	0.394088	0.000111074	0.000239272
lipid	lipid487	lipid815	0.394086	0.000111083	0.000239291
lipid	lipid328	lipid637	0.394086	0.000111087	0.000239298
lipid	lipid103	lipid319	0.394084	0.000111092	0.000239308
lipid	lipid128	lipid643	0.394084	0.000111094	0.00023931
lipid	lipid118	lipid177	0.394083	0.000111098	0.000239317
lipid	lipid260	lipid629	0.394082	0.000111103	0.000239327
lipid	lipid80	lipid452	0.394081	0.000111109	0.000239337
lipid	lipid368	lipid589	0.394075	0.000111138	0.000239399
lipid	lipid12	lipid347	0.39407	0.000111162	0.000239449
orthologstool	orthologstool81	orthologstool306	0.425605	7.46354e-05	0.000239461
ortholognasal	ortholognasal332	ortholognasal336	-0.407279	5.08557e-05	0.000239508
lipid	lipid285	lipid345	0.394064	0.000111191	0.000239511
lipid	lipid176	lipid469	0.394064	0.000111194	0.000239515
lipid	lipid337	lipid525	0.39406	0.000111211	0.000239549
lipid	lipid62	lipid183	0.394059	0.000111217	0.000239561
lipid	lipid75	lipid347	0.394058	0.00011122	0.000239568
lipid	lipid279	lipid488	0.394055	0.000111235	0.000239598
orthologstool	orthologstool27	orthologstool123	-0.42559	7.46837e-05	0.000239604
lipid	lipid383	lipid603	0.394051	0.000111255	0.000239638
ortholognasal	ortholognasal21	ortholognasal158	-0.407264	5.08926e-05	0.000239664
lipid	lipid91	lipid672	0.394047	0.000111275	0.000239681
orthologstool	orthologstool172	orthologstool304	-0.425581	7.47126e-05	0.000239685
ortholognasal	ortholognasal147	ortholognasal166	-0.407259	5.0903e-05	0.000239695
lipid	lipid446	lipid723	0.394045	0.000111283	0.000239696
lipid	lipid260	lipid481	0.394045	0.000111287	0.000239703
lipid	lipid30	lipid618	0.394043	0.000111292	0.000239713
lipid	lipid403	lipid597	0.394042	0.000111299	0.000239727
lipid	lipid322	lipid346	0.394041	0.000111306	0.000239739
lipid	lipid395	lipid671	0.39404	0.000111309	0.000239746
lipid	lipid364	lipid527	0.394034	0.00011134	0.000239811
lipid	lipid5	lipid311	0.394026	0.000111378	0.00023989
lipid	lipid68	lipid708	0.394026	0.000111378	0.00023989
lipid	lipid326	lipid610	0.394025	0.00011138	0.000239891
lipid	lipid249	lipid596	0.394023	0.00011139	0.000239913
lipid	lipid33	lipid395	0.394022	0.000111398	0.000239928
orthologstool	orthologstool247	orthologstool353	0.425555	7.47964e-05	0.000239942
lipid	lipid5	lipid772	0.394019	0.00011141	0.000239952
lipid	lipid278	lipid413	0.394017	0.000111419	0.00023997
lipid	lipid773	lipid805	0.394015	0.000111429	0.00023999
lipid	lipid543	lipid763	0.39401	0.000111455	0.000240045
lipid	lipid11	lipid375	0.394009	0.000111462	0.000240058
orthologstool	orthologstool79	orthologstool340	-0.42554	7.48445e-05	0.000240085
lipid	lipid475	lipid603	0.394006	0.000111475	0.000240087
orthologstool	orthologstool134	orthologstool324	0.425538	7.48503e-05	0.000240091
orthologstool	orthologstool65	orthologstool117	0.425536	7.48565e-05	0.0002401
orthologstool	orthologstool104	orthologstool314	0.425533	7.48672e-05	0.000240122
lipid	lipid53	lipid620	-0.393997	0.000111519	0.000240178
lipid	lipid110	lipid117	0.393993	0.000111537	0.000240217
lipid	lipid149	lipid270	0.393992	0.000111541	0.000240222
lipid	lipid249	lipid672	0.393993	0.00011154	0.000240222
lipid	lipid183	lipid653	0.393991	0.000111546	0.000240232
lipid	lipid378	lipid735	0.393991	0.000111549	0.000240235
lipid	lipid638	lipid835	0.39399	0.000111554	0.000240245
lipid	lipid680	lipid700	0.393989	0.000111557	0.000240251
lipid	lipid457	lipid763	0.393987	0.000111569	0.000240275
lipid	lipid582	lipid698	0.393983	0.000111586	0.000240309
ortholognasal	ortholognasal67	ortholognasal105	-0.407202	5.10388e-05	0.000240317
lipid	lipid335	lipid620	0.393979	0.000111608	0.000240355
lipid	lipid29	lipid365	0.393975	0.000111625	0.000240392
lipid	lipid399	lipid630	0.393975	0.000111628	0.000240396
orthologstool	orthologstool15	orthologstool260	0.425503	7.49654e-05	0.000240425
lipid	lipid173	lipid683	0.393966	0.000111672	0.000240489
lipid	lipid314	lipid326	0.393964	0.00011168	0.000240505
lipid	lipid128	lipid395	0.393964	0.000111681	0.000240506
lipid	lipid249	lipid530	0.393961	0.000111695	0.000240535
lipid	lipid28	lipid490	0.393957	0.000111715	0.000240575
lipid	lipid40	lipid622	0.393949	0.000111751	0.000240652
lipid	lipid565	lipid808	0.393949	0.000111753	0.000240655
orthologstool	orthologstool104	orthologstool169	-0.425479	7.50418e-05	0.000240658
protein	protein146	protein150	0.47612	1.23268e-06	0.00024067
lipid	lipid230	lipid541	0.393944	0.000111775	0.000240702
lipid	lipid608	lipid797	0.393944	0.000111778	0.000240705
lipid	lipid385	lipid621	0.393942	0.000111787	0.000240723
lipid	lipid211	lipid265	0.393941	0.00011179	0.000240729
lipid	lipid817	lipid846	0.393941	0.000111792	0.000240733
lipid	lipid64	lipid443	0.393938	0.000111806	0.000240761
lipid	lipid656	lipid833	0.393934	0.000111828	0.000240806
metabolite	metabolite499	metabolite518	0.455609	5.02985e-06	0.000240816
lipid	lipid8	lipid500	0.39393	0.000111848	0.000240847
ortholognasal	ortholognasal74	ortholognasal246	0.407153	5.11563e-05	0.000240852
lipid	lipid332	lipid765	0.393927	0.000111859	0.000240869
lipid	lipid448	lipid789	0.393926	0.000111867	0.000240887
orthologstool	orthologstool89	orthologstool337	0.425453	7.51262e-05	0.000240917
lipid	lipid684	lipid724	0.393919	0.000111898	0.000240951
lipid	lipid196	lipid565	0.393919	0.0001119	0.000240954
ortholognasal	ortholognasal146	ortholognasal310	-0.407142	5.11829e-05	0.000240959
lipid	lipid131	lipid211	0.393917	0.000111909	0.000240973
ortholognasal	ortholognasal5	ortholognasal97	-0.407138	5.11919e-05	0.000240984
orthologstool	orthologstool91	orthologstool319	0.425443	7.51592e-05	0.000241011
orthologstool	orthologstool191	orthologstool244	0.42544	7.5168e-05	0.000241015
orthologstool	orthologstool98	orthologstool140	0.425441	7.51657e-05	0.000241015
lipid	lipid185	lipid235	0.393913	0.00011193	0.000241016
orthologstool	orthologstool15	orthologstool286	0.425439	7.51732e-05	0.00024102
lipid	lipid256	lipid568	0.393912	0.000111934	0.000241022
lipid	lipid385	lipid598	0.393911	0.00011194	0.000241035
lipid	lipid53	lipid491	-0.393907	0.000111957	0.00024107
lipid	lipid196	lipid618	0.393907	0.000111959	0.000241072
lipid	lipid629	lipid774	0.393907	0.00011196	0.000241073
lipid	lipid49	lipid712	-0.393906	0.000111964	0.000241081
orthologstool	orthologstool98	orthologstool260	0.425429	7.52039e-05	0.000241107
lipid	lipid25	lipid63	0.393903	0.000111979	0.000241111
ortholognasal	ortholognasal25	ortholognasal341	0.407125	5.12233e-05	0.000241114
lipid	lipid478	lipid777	0.393901	0.000111986	0.000241125
orthologstool	orthologstool112	orthologstool151	0.425415	7.5248e-05	0.000241236
lipid	lipid153	lipid726	0.393889	0.000112046	0.000241254
lipid	lipid180	lipid777	0.393881	0.000112086	0.000241337
ortholognasal	ortholognasal93	ortholognasal140	0.407103	5.12764e-05	0.000241346
lipid	lipid55	lipid406	0.393879	0.000112094	0.000241353
metabolite	metabolite309	metabolite484	0.455557	5.0439e-06	0.000241361
metabolite	metabolite74	metabolite648	0.455557	5.04372e-06	0.000241361
lipid	lipid165	lipid430	0.393877	0.000112106	0.000241377
lipid	lipid437	lipid621	0.393877	0.000112108	0.00024138
lipid	lipid515	lipid742	0.39387	0.000112139	0.000241445
lipid	lipid16	lipid682	0.393868	0.00011215	0.000241467
ortholognasal	ortholognasal62	ortholognasal163	-0.407089	5.13091e-05	0.000241482
lipid	lipid383	lipid762	0.393865	0.000112163	0.000241495
lipid	lipid805	lipid820	0.393864	0.000112168	0.000241504
lipid	lipid481	lipid828	0.393856	0.000112207	0.000241586
lipid	lipid629	lipid686	0.393855	0.000112216	0.000241603
lipid	lipid89	lipid369	0.393854	0.000112216	0.000241603
lipid	lipid461	lipid820	0.393853	0.000112225	0.00024162
orthologstool	orthologstool111	orthologstool311	0.425373	7.53876e-05	0.00024166
orthologstool	orthologstool146	orthologstool306	0.425373	7.53869e-05	0.00024166
lipid	lipid54	lipid92	-0.393849	0.000112245	0.000241662
orthologstool	orthologstool147	orthologstool315	0.42537	7.53954e-05	0.000241673
lipid	lipid666	lipid833	0.393846	0.000112259	0.000241692
lipid	lipid158	lipid810	0.393845	0.000112262	0.000241697
lipid	lipid186	lipid772	0.393844	0.000112266	0.000241703
lipid	lipid165	lipid428	0.393843	0.000112272	0.000241715
lipid	lipid155	lipid530	0.393841	0.000112282	0.000241736
lipid	lipid680	lipid709	0.39384	0.000112289	0.000241748
lipid	lipid15	lipid355	0.393835	0.00011231	0.000241792
metabolite	metabolite132	metabolite133	0.455513	5.05572e-06	0.000241802
metabolite	metabolite44	metabolite439	0.455513	5.05578e-06	0.000241802
lipid	lipid212	lipid650	0.39383	0.000112335	0.000241844
lipid	lipid216	lipid221	0.393827	0.000112351	0.000241876
lipid	lipid789	lipid838	0.393817	0.000112398	0.000241978
lipid	lipid108	lipid113	0.393817	0.000112402	0.000241984
ortholognasal	ortholognasal3	ortholognasal43	0.407042	5.14217e-05	0.000241994
lipid	lipid250	lipid320	0.393812	0.000112423	0.000242029
orthologstool	orthologstool42	orthologstool96	-0.425335	7.55108e-05	0.000242031
lipid	lipid463	lipid711	0.393802	0.000112476	0.000242141
ortholognasal	ortholognasal37	ortholognasal170	0.407026	5.14603e-05	0.000242148
ortholognasal	ortholognasal72	ortholognasal91	0.407025	5.14621e-05	0.000242148
lipid	lipid23	lipid711	0.3938	0.000112484	0.000242156
lipid	lipid95	lipid323	0.393799	0.000112491	0.00024217
lipid	lipid15	lipid603	0.393797	0.000112498	0.000242184
lipid	lipid73	lipid237	0.393796	0.000112502	0.000242191
lipid	lipid186	lipid760	0.393796	0.000112504	0.000242193
lipid	lipid562	lipid842	0.393795	0.000112511	0.000242207
lipid	lipid15	lipid394	0.393794	0.000112512	0.000242207
lipid	lipid71	lipid812	0.393789	0.000112537	0.00024226
orthologstool	orthologstool61	orthologstool109	-0.425311	7.55889e-05	0.000242269
lipid	lipid468	lipid784	0.393788	0.000112545	0.000242276
lipid	lipid368	lipid750	0.393786	0.000112551	0.000242287
lipid	lipid220	lipid300	0.393785	0.000112555	0.000242295
lipid	lipid331	lipid703	0.393784	0.000112562	0.000242308
orthologstool	orthologstool168	orthologstool348	0.425305	7.56065e-05	0.000242314
lipid	lipid50	lipid586	0.393783	0.000112569	0.000242322
lipid	lipid321	lipid500	0.39378	0.000112581	0.000242346
lipid	lipid79	lipid324	0.393778	0.000112591	0.000242366
orthologstool	orthologstool33	orthologstool243	-0.425299	7.56272e-05	0.000242368
lipid	lipid74	lipid742	0.393777	0.000112597	0.000242379
lipid	lipid16	lipid474	0.393776	0.000112602	0.000242387
lipid	lipid447	lipid789	0.393776	0.000112603	0.000242388
lipid	lipid30	lipid506	0.393774	0.000112614	0.00024241
lipid	lipid160	lipid624	0.393773	0.000112617	0.000242414
lipid	lipid252	lipid358	0.393771	0.000112626	0.000242433
lipid	lipid239	lipid360	0.393769	0.000112635	0.000242452
lipid	lipid15	lipid396	0.393768	0.000112642	0.000242465
metabolite	metabolite142	metabolite468	0.455457	5.07101e-06	0.000242467
metabolite	metabolite56	metabolite357	0.455452	5.07248e-06	0.000242473
lipid	lipid100	lipid639	0.393764	0.00011266	0.000242502
lipid	lipid705	lipid735	0.393763	0.000112665	0.000242511
orthologstool	orthologstool176	orthologstool297	0.425278	7.56963e-05	0.000242577
lipid	lipid400	lipid647	0.393756	0.000112698	0.000242581
lipid	lipid128	lipid438	0.393754	0.000112709	0.000242602
lipid	lipid418	lipid735	0.393753	0.000112718	0.00024262
lipid	lipid128	lipid602	0.393747	0.000112746	0.00024268
lipid	lipid437	lipid647	0.393741	0.000112776	0.000242744
lipid	lipid222	lipid713	0.393738	0.000112788	0.000242765
lipid	lipid265	lipid658	0.393738	0.000112787	0.000242765
lipid	lipid223	lipid258	0.393733	0.000112816	0.000242823
lipid	lipid767	lipid811	0.393728	0.000112838	0.00024287
orthologstool	orthologstool313	orthologstool345	0.425248	7.57929e-05	0.000242875
lipid	lipid167	lipid566	0.393727	0.000112845	0.000242883
lipid	lipid332	lipid386	0.393725	0.000112855	0.000242904
lipid	lipid359	lipid681	0.393724	0.000112856	0.000242904
orthologstool	orthologstool208	orthologstool361	-0.425237	7.58297e-05	0.000242981
orthologstool	orthologstool292	orthologstool315	-0.425236	7.58341e-05	0.000242983
lipid	lipid626	lipid745	0.393712	0.000112916	0.000243033
lipid	lipid52	lipid367	0.39371	0.000112925	0.000243051
lipid	lipid105	lipid241	0.39371	0.00011293	0.000243059
lipid	lipid360	lipid591	0.393709	0.000112931	0.000243061
lipid	lipid423	lipid736	0.393705	0.000112952	0.000243104
lipid	lipid398	lipid781	0.393696	0.000112996	0.000243198
lipid	lipid203	lipid448	0.393692	0.000113015	0.000243237
cytokine	cytokine7	cytokine34	0.399185	8.0917e-05	0.000243266
orthologstool	orthologstool18	orthologstool175	0.425206	7.59313e-05	0.000243283
orthologstool	orthologstool18	orthologstool329	-0.425203	7.59403e-05	0.0002433
lipid	lipid15	lipid590	0.393683	0.000113063	0.000243338
orthologstool	orthologstool1	orthologstool73	0.425191	7.59798e-05	0.000243414
lipid	lipid15	lipid246	0.393673	0.00011311	0.000243437
lipid	lipid163	lipid552	0.393673	0.000113113	0.000243442
ortholognasal	ortholognasal54	ortholognasal136	0.406908	5.17424e-05	0.000243449
lipid	lipid176	lipid452	0.393671	0.000113119	0.000243454
ortholognasal	ortholognasal15	ortholognasal320	-0.406906	5.17479e-05	0.000243457
lipid	lipid216	lipid315	0.393666	0.000113144	0.000243507
lipid	lipid218	lipid773	0.393663	0.000113157	0.000243534
lipid	lipid151	lipid675	0.39366	0.000113174	0.000243568
lipid	lipid93	lipid239	0.393654	0.000113205	0.000243633
lipid	lipid176	lipid198	0.393651	0.00011322	0.000243664
lipid	lipid430	lipid749	0.39365	0.000113225	0.000243674
ortholognasal	ortholognasal70	ortholognasal92	0.406885	5.17981e-05	0.000243675
lipid	lipid9	lipid272	0.393649	0.000113228	0.000243679
lipid	lipid34	lipid637	0.393644	0.000113252	0.00024373
lipid	lipid194	lipid474	0.393642	0.000113263	0.000243752
lipid	lipid222	lipid340	0.393637	0.000113289	0.000243805
lipid	lipid322	lipid627	0.393637	0.000113289	0.000243805
orthologstool	orthologstool109	orthologstool148	-0.425152	7.61077e-05	0.000243812
lipid	lipid172	lipid682	0.393636	0.000113295	0.000243816
orthologstool	orthologstool196	orthologstool287	0.42515	7.61147e-05	0.000243822
lipid	lipid241	lipid482	0.393635	0.000113301	0.000243827
lipid	lipid241	lipid633	0.393634	0.000113305	0.000243834
lipid	lipid593	lipid796	0.393633	0.000113306	0.000243834
orthologstool	orthologstool166	orthologstool188	0.425146	7.61259e-05	0.000243846
lipid	lipid241	lipid562	0.393631	0.000113317	0.000243856
lipid	lipid28	lipid688	0.393629	0.000113326	0.000243875
lipid	lipid254	lipid534	0.393627	0.000113336	0.000243896
orthologstool	orthologstool319	orthologstool321	-0.42514	7.61472e-05	0.000243902
lipid	lipid563	lipid784	0.393624	0.000113352	0.000243928
metabolite	metabolite178	metabolite632	0.455335	5.10437e-06	0.000243933
lipid	lipid601	lipid814	0.393622	0.000113361	0.000243945
lipid	lipid687	lipid764	0.39362	0.000113374	0.000243973
cytokine	cytokine24	cytokine47	0.399084	8.12847e-05	0.000243983
lipid	lipid663	lipid723	0.393619	0.00011338	0.000243983
lipid	lipid443	lipid827	0.393617	0.000113388	0.000243999
metabolite	metabolite87	metabolite481	0.455325	5.10718e-06	0.000244003
lipid	lipid337	lipid578	0.393615	0.000113398	0.00024402
ortholognasal	ortholognasal4	ortholognasal38	-0.40685	5.18834e-05	0.000244058
orthologstool	orthologstool79	orthologstool324	-0.425121	7.62081e-05	0.000244085
lipid	lipid545	lipid786	0.393606	0.000113444	0.000244117
lipid	lipid1	lipid250	0.3936	0.000113472	0.000244175
lipid	lipid64	lipid659	0.393598	0.000113483	0.000244198
lipid	lipid296	lipid346	0.393595	0.000113496	0.000244225
lipid	lipid29	lipid394	0.393595	0.000113498	0.000244227
ortholognasal	ortholognasal27	ortholognasal162	0.406832	5.19268e-05	0.000244244
lipid	lipid95	lipid385	0.393592	0.00011351	0.000244251
lipid	lipid106	lipid524	0.393592	0.000113511	0.000244253
lipid	lipid55	lipid748	0.393591	0.000113515	0.000244259
ortholognasal	ortholognasal173	ortholognasal355	0.406827	5.19378e-05	0.000244278
lipid	lipid180	lipid655	0.393587	0.000113534	0.0002443
lipid	lipid62	lipid727	0.393586	0.000113541	0.000244312
lipid	lipid35	lipid559	0.393586	0.000113542	0.000244313
metabolite	metabolite345	metabolite421	0.45529	5.11661e-06	0.00024439
lipid	lipid16	lipid363	0.393577	0.000113588	0.000244409
lipid	lipid193	lipid425	0.393577	0.000113588	0.000244409
orthologstool	orthologstool4	orthologstool95	0.425085	7.6328e-05	0.000244457
lipid	lipid243	lipid473	0.393562	0.000113659	0.000244562
lipid	lipid173	lipid704	0.393562	0.000113663	0.000244567
orthologstool	orthologstool230	orthologstool296	-0.425071	7.63734e-05	0.000244578
orthologstool	orthologstool234	orthologstool278	0.425071	7.63729e-05	0.000244578
lipid	lipid96	lipid242	0.393558	0.000113681	0.000244606
lipid	lipid33	lipid375	0.393557	0.000113687	0.000244617
lipid	lipid196	lipid699	0.393555	0.000113695	0.000244633
lipid	lipid172	lipid820	0.393554	0.000113702	0.000244647
lipid	lipid4	lipid386	0.393553	0.000113707	0.000244654
lipid	lipid161	lipid494	0.393552	0.00011371	0.000244661
lipid	lipid160	lipid331	0.393546	0.000113739	0.000244721
lipid	lipid14	lipid295	0.393545	0.000113746	0.000244734
lipid	lipid721	lipid817	0.393544	0.000113748	0.000244737
lipid	lipid173	lipid500	0.393544	0.000113749	0.000244738
lipid	lipid15	lipid472	0.393538	0.000113778	0.000244799
lipid	lipid642	lipid812	0.393538	0.000113782	0.000244806
ortholognasal	ortholognasal318	ortholognasal320	0.406779	5.20542e-05	0.000244807
lipid	lipid25	lipid208	0.393537	0.000113786	0.000244814
lipid	lipid623	lipid627	0.393536	0.000113789	0.000244818
lipid	lipid267	lipid681	0.393534	0.000113799	0.000244837
lipid	lipid632	lipid798	0.393532	0.000113808	0.000244857
orthologstool	orthologstool104	orthologstool137	-0.425043	7.64643e-05	0.000244857
lipid	lipid373	lipid681	0.393531	0.000113817	0.000244873
lipid	lipid196	lipid216	0.39353	0.000113821	0.000244882
orthologstool	orthologstool98	orthologstool313	0.425039	7.6479e-05	0.000244893
lipid	lipid278	lipid683	0.393526	0.000113841	0.000244924
ortholognasal	ortholognasal26	ortholognasal184	-0.406768	5.20828e-05	0.000244924
orthologstool	orthologstool103	orthologstool109	-0.425034	7.64959e-05	0.000244935
orthologstool	orthologstool118	orthologstool318	0.425028	7.65167e-05	0.000244989
lipid	lipid342	lipid385	0.393519	0.000113873	0.00024499
metabolite	metabolite100	metabolite106	0.455226	5.13435e-06	0.000245019
metabolite	metabolite104	metabolite115	0.455233	5.13238e-06	0.000245019
metabolite	metabolite208	metabolite223	0.455223	5.13518e-06	0.000245019
metabolite	metabolite49	metabolite262	0.455231	5.13289e-06	0.000245019
lipid	lipid211	lipid301	0.393516	0.000113891	0.000245028
lipid	lipid32	lipid302	0.393515	0.000113896	0.000245037
metabolite	metabolite165	metabolite646	0.455216	5.13703e-06	0.000245043
lipid	lipid106	lipid595	0.393514	0.0001139	0.000245045
lipid	lipid439	lipid735	0.393508	0.00011393	0.000245108
lipid	lipid516	lipid804	0.393508	0.000113931	0.000245108
lipid	lipid193	lipid231	0.393505	0.000113944	0.000245135
lipid	lipid264	lipid603	0.393501	0.000113962	0.000245172
lipid	lipid219	lipid836	-0.393497	0.000113986	0.000245222
lipid	lipid223	lipid384	0.393496	0.00011399	0.000245228
lipid	lipid470	lipid710	0.393494	0.000113996	0.000245241
lipid	lipid167	lipid737	0.393494	0.000113998	0.000245243
lipid	lipid693	lipid737	0.393492	0.000114009	0.000245265
orthologstool	orthologstool289	orthologstool307	0.424999	7.66098e-05	0.000245275
lipid	lipid68	lipid830	0.393485	0.000114041	0.000245333
lipid	lipid215	lipid302	0.393479	0.000114073	0.0002454
ortholognasal	ortholognasal159	ortholognasal209	-0.406718	5.22037e-05	0.000245474
lipid	lipid223	lipid380	0.39347	0.000114117	0.000245493
orthologstool	orthologstool47	orthologstool225	-0.424973	7.66956e-05	0.000245538
lipid	lipid249	lipid405	0.393462	0.000114158	0.00024558
lipid	lipid284	lipid350	0.393462	0.000114159	0.00024558
metabolite	metabolite152	metabolite518	0.45517	5.14971e-06	0.000245583
lipid	lipid1	lipid619	0.393459	0.000114171	0.000245606
lipid	lipid194	lipid466	0.393457	0.000114181	0.000245625
lipid	lipid234	lipid470	0.393454	0.000114199	0.000245663
metabolite	metabolite151	metabolite460	0.455158	5.15313e-06	0.000245681
orthologstool	orthologstool88	orthologstool179	0.424958	7.67469e-05	0.00024569
lipid	lipid194	lipid501	0.393451	0.000114214	0.000245693
metabolite	metabolite288	metabolite300	0.455152	5.15476e-06	0.000245694
metabolite	metabolite101	metabolite134	0.455146	5.15628e-06	0.000245702
lipid	lipid73	lipid365	0.393449	0.000114223	0.00024571
lipid	lipid27	lipid332	0.393447	0.000114233	0.00024573
lipid	lipid28	lipid556	0.393446	0.000114238	0.00024574
lipid	lipid491	lipid704	0.393441	0.000114264	0.000245794
lipid	lipid55	lipid781	0.393437	0.000114285	0.000245837
metabolite	metabolite90	metabolite124	0.455131	5.16048e-06	0.000245838
lipid	lipid256	lipid608	0.393434	0.000114296	0.000245859
orthologstool	orthologstool17	orthologstool160	-0.42494	7.68059e-05	0.000245867
lipid	lipid162	lipid285	0.393428	0.000114327	0.000245925
lipid	lipid178	lipid498	0.393427	0.000114334	0.000245939
lipid	lipid225	lipid810	0.393427	0.000114335	0.000245939
lipid	lipid139	lipid605	0.393424	0.000114345	0.000245961
lipid	lipid558	lipid765	0.393418	0.000114378	0.000246029
metabolite	metabolite140	metabolite320	0.455111	5.16615e-06	0.000246043
lipid	lipid620	lipid811	0.393413	0.000114401	0.000246077
lipid	lipid262	lipid786	0.393412	0.00011441	0.000246095
lipid	lipid320	lipid543	0.393411	0.000114411	0.000246096
lipid	lipid333	lipid668	0.393411	0.000114413	0.000246099
lipid	lipid648	lipid722	0.39341	0.000114419	0.00024611
lipid	lipid189	lipid429	0.393408	0.000114428	0.000246129
orthologstool	orthologstool62	orthologstool67	0.424914	7.68926e-05	0.000246132
lipid	lipid162	lipid406	0.393406	0.000114436	0.000246144
lipid	lipid4	lipid38	0.393403	0.000114454	0.000246181
lipid	lipid131	lipid586	0.393402	0.000114459	0.000246189
lipid	lipid250	lipid377	0.393402	0.000114459	0.000246189
lipid	lipid260	lipid687	0.3934	0.000114469	0.00024621
lipid	lipid326	lipid345	0.393399	0.000114473	0.000246216
orthologstool	orthologstool165	orthologstool298	-0.424905	7.69231e-05	0.000246217
lipid	lipid17	lipid318	0.393398	0.000114476	0.000246221
lipid	lipid10	lipid174	0.393398	0.000114477	0.000246222
lipid	lipid242	lipid455	0.393397	0.000114483	0.000246232
lipid	lipid8	lipid218	0.393397	0.000114482	0.000246232
lipid	lipid36	lipid537	0.393389	0.000114521	0.000246312
lipid	lipid52	lipid177	0.393388	0.000114527	0.000246323
lipid	lipid699	lipid824	0.393386	0.000114536	0.00024634
lipid	lipid279	lipid641	0.393385	0.000114541	0.00024635
lipid	lipid223	lipid507	0.393384	0.000114546	0.000246359
lipid	lipid169	lipid222	0.393384	0.000114549	0.000246364
lipid	lipid206	lipid609	0.39338	0.000114568	0.000246403
ortholognasal	ortholognasal25	ortholognasal163	0.406634	5.24075e-05	0.000246414
lipid	lipid495	lipid746	0.393376	0.000114589	0.000246447
lipid	lipid30	lipid416	0.393374	0.000114597	0.000246464
lipid	lipid333	lipid494	0.393374	0.000114598	0.000246464
lipid	lipid200	lipid371	0.393371	0.000114615	0.000246499
orthologstool	orthologstool96	orthologstool259	-0.424876	7.70173e-05	0.000246507
lipid	lipid251	lipid742	0.393369	0.000114624	0.000246516
lipid	lipid333	lipid541	0.393369	0.000114624	0.000246517
lipid	lipid180	lipid545	0.393366	0.00011464	0.000246548
orthologstool	orthologstool71	orthologstool291	0.424871	7.70354e-05	0.000246553
lipid	lipid204	lipid537	0.393365	0.000114644	0.000246556
lipid	lipid7	lipid195	0.393364	0.000114646	0.000246559
orthologstool	orthologstool94	orthologstool357	0.424868	7.70429e-05	0.000246565
lipid	lipid436	lipid749	0.393363	0.000114655	0.000246576
ortholognasal	ortholognasal20	ortholognasal138	-0.406617	5.24496e-05	0.000246594
orthologstool	orthologstool157	orthologstool174	-0.424864	7.7057e-05	0.000246598
lipid	lipid21	lipid27	0.39336	0.00011467	0.000246607
lipid	lipid139	lipid154	0.393358	0.000114676	0.000246618
lipid	lipid471	lipid801	0.393358	0.000114679	0.000246623
lipid	lipid212	lipid432	0.393356	0.000114686	0.000246637
lipid	lipid180	lipid492	0.393355	0.000114693	0.000246651
lipid	lipid342	lipid500	0.393347	0.000114735	0.000246739
lipid	lipid454	lipid713	0.393345	0.000114741	0.000246751
lipid	lipid155	lipid625	0.393343	0.000114751	0.000246772
lipid	lipid74	lipid814	0.393343	0.000114753	0.000246774
lipid	lipid38	lipid834	0.393342	0.000114758	0.000246783
lipid	lipid390	lipid630	0.393341	0.000114761	0.000246787
lipid	lipid143	lipid204	0.393339	0.000114773	0.000246812
lipid	lipid105	lipid237	0.393338	0.000114778	0.000246821
lipid	lipid64	lipid655	0.393337	0.000114781	0.000246826
lipid	lipid186	lipid443	0.393337	0.000114783	0.000246829
orthologstool	orthologstool73	orthologstool188	0.424841	7.71335e-05	0.00024683
ortholognasal	ortholognasal335	ortholognasal344	0.406585	5.25265e-05	0.000246937
lipid	lipid77	lipid215	0.393323	0.000114851	0.000246974
metabolite	metabolite171	metabolite461	0.455035	5.18722e-06	0.000246982
lipid	lipid278	lipid539	0.393317	0.000114883	0.000247042
lipid	lipid107	lipid675	0.393316	0.00011489	0.000247055
lipid	lipid364	lipid750	0.393315	0.000114891	0.000247055
lipid	lipid146	lipid206	0.393315	0.000114892	0.000247057
ortholognasal	ortholognasal235	ortholognasal287	0.406573	5.25558e-05	0.000247057
lipid	lipid118	lipid688	0.393315	0.000114896	0.000247062
lipid	lipid159	lipid280	-0.393311	0.000114915	0.000247103
lipid	lipid410	lipid777	0.393309	0.000114922	0.000247117
lipid	lipid180	lipid540	0.393308	0.00011493	0.000247131
lipid	lipid586	lipid727	0.393306	0.000114938	0.000247148
lipid	lipid36	lipid594	0.393304	0.000114946	0.000247164
lipid	lipid502	lipid693	0.393304	0.00011495	0.000247171
lipid	lipid201	lipid772	0.393299	0.000114976	0.000247224
lipid	lipid163	lipid261	0.393296	0.000114991	0.000247256
lipid	lipid118	lipid243	0.393293	0.000115003	0.000247281
lipid	lipid371	lipid770	0.39329	0.000115019	0.000247313
ortholognasal	ortholognasal163	ortholognasal348	0.406547	5.26211e-05	0.000247345
ortholognasal	ortholognasal76	ortholognasal138	0.406545	5.26254e-05	0.000247347
lipid	lipid369	lipid634	0.393285	0.000115047	0.000247371
lipid	lipid431	lipid712	0.393284	0.000115049	0.000247374
lipid	lipid107	lipid514	0.393284	0.000115051	0.000247377
lipid	lipid29	lipid527	0.393283	0.000115054	0.000247381
lipid	lipid636	lipid723	0.393283	0.000115054	0.000247381
lipid	lipid123	lipid779	0.393281	0.000115064	0.000247401
ortholognasal	ortholognasal248	ortholognasal253	0.406536	5.2648e-05	0.000247435
lipid	lipid6	lipid262	0.393277	0.000115084	0.000247443
lipid	lipid4	lipid381	0.393276	0.000115091	0.000247456
lipid	lipid420	lipid762	0.393275	0.000115092	0.000247457
lipid	lipid337	lipid386	0.393274	0.000115098	0.000247468
lipid	lipid187	lipid224	0.39327	0.00011512	0.000247514
lipid	lipid467	lipid795	0.393269	0.000115123	0.000247519
ortholognasal	ortholognasal6	ortholognasal176	0.406526	5.26722e-05	0.00024753
lipid	lipid753	lipid804	0.393268	0.000115131	0.000247534
lipid	lipid191	lipid295	0.393262	0.000115161	0.000247597
lipid	lipid155	lipid537	0.393261	0.000115166	0.000247606
lipid	lipid146	lipid340	0.39326	0.000115169	0.000247611
cytokine	cytokine1	cytokine32	0.39872	8.26267e-05	0.000247618
lipid	lipid476	lipid708	0.393259	0.000115177	0.000247627
ortholognasal	ortholognasal8	ortholognasal93	0.406514	5.27018e-05	0.000247652
ortholognasal	ortholognasal38	ortholognasal252	-0.406507	5.27173e-05	0.000247706
lipid	lipid666	lipid714	0.393251	0.000115216	0.000247711
lipid	lipid46	lipid297	0.393249	0.000115224	0.000247725
lipid	lipid323	lipid672	0.393243	0.000115254	0.000247788
lipid	lipid72	lipid478	0.393242	0.000115261	0.000247801
lipid	lipid23	lipid141	0.393237	0.000115288	0.000247858
lipid	lipid417	lipid789	0.393231	0.000115314	0.000247912
orthologstool	orthologstool37	orthologstool123	0.424736	7.74841e-05	0.00024794
lipid	lipid4	lipid288	0.393228	0.000115331	0.000247949
orthologstool	orthologstool179	orthologstool320	0.424733	7.74945e-05	0.000247961
lipid	lipid696	lipid844	0.393223	0.000115355	0.000247999
lipid	lipid715	lipid778	0.393223	0.000115358	0.000248003
metabolite	metabolite397	metabolite408	0.454952	5.21037e-06	0.000248019
lipid	lipid248	lipid611	0.393219	0.000115375	0.000248038
lipid	lipid123	lipid773	0.393211	0.000115414	0.000248121
lipid	lipid176	lipid543	0.393208	0.000115429	0.000248152
lipid	lipid227	lipid317	0.393206	0.00011544	0.000248173
lipid	lipid241	lipid334	0.393206	0.00011544	0.000248173
lipid	lipid279	lipid738	0.393205	0.000115445	0.000248181
lipid	lipid335	lipid414	0.393205	0.000115445	0.000248181
lipid	lipid86	lipid324	0.393201	0.000115467	0.000248226
lipid	lipid408	lipid670	0.393201	0.000115469	0.000248227
lipid	lipid691	lipid734	0.393201	0.000115469	0.000248227
lipid	lipid555	lipid705	0.3932	0.000115474	0.000248235
lipid	lipid49	lipid417	-0.393197	0.000115485	0.000248257
orthologstool	orthologstool18	orthologstool202	-0.4247	7.7603e-05	0.000248296
lipid	lipid23	lipid306	0.393193	0.000115506	0.000248301
ortholognasal	ortholognasal327	ortholognasal333	0.40645	5.28577e-05	0.000248347
lipid	lipid438	lipid748	0.393189	0.00011553	0.000248351
lipid	lipid22	lipid279	0.393186	0.000115544	0.00024838
orthologstool	orthologstool2	orthologstool265	0.42469	7.76365e-05	0.000248391
lipid	lipid361	lipid697	0.393181	0.000115569	0.000248434
lipid	lipid11	lipid538	0.39318	0.000115571	0.000248435
cytokine	cytokine3	cytokine51	0.398609	8.30384e-05	0.000248458
lipid	lipid730	lipid831	0.393177	0.000115586	0.000248466
lipid	lipid92	lipid347	0.393176	0.000115594	0.000248483
ortholognasal	ortholognasal122	ortholognasal150	0.406435	5.28963e-05	0.00024851
lipid	lipid15	lipid437	0.393172	0.000115611	0.000248516
lipid	lipid180	lipid517	0.393169	0.000115627	0.000248551
lipid	lipid775	lipid806	0.393168	0.000115632	0.000248558
lipid	lipid155	lipid203	0.393167	0.00011564	0.000248575
lipid	lipid699	lipid835	0.393167	0.000115641	0.000248575
lipid	lipid54	lipid207	0.393165	0.000115646	0.000248585
lipid	lipid391	lipid749	0.393163	0.000115658	0.000248609
lipid	lipid484	lipid784	0.393163	0.000115659	0.000248609
lipid	lipid407	lipid814	0.393163	0.00011566	0.00024861
lipid	lipid10	lipid731	0.393162	0.000115662	0.000248612
lipid	lipid178	lipid429	0.393162	0.000115665	0.000248618
lipid	lipid29	lipid251	0.393157	0.000115686	0.000248663
lipid	lipid488	lipid771	0.393154	0.000115705	0.000248701
orthologstool	orthologstool269	orthologstool279	0.424658	7.77426e-05	0.000248718
lipid	lipid186	lipid376	0.393151	0.000115717	0.000248725
lipid	lipid170	lipid473	0.393151	0.00011572	0.000248731
lipid	lipid34	lipid741	0.393148	0.000115732	0.000248755
ortholognasal	ortholognasal337	ortholognasal340	-0.406404	5.29716e-05	0.000248846
lipid	lipid11	lipid330	0.393138	0.000115785	0.000248868
lipid	lipid406	lipid774	0.393137	0.000115789	0.000248875
lipid	lipid339	lipid504	0.393129	0.000115831	0.000248962
lipid	lipid128	lipid658	0.393128	0.000115834	0.000248969
metabolite	metabolite211	metabolite217	0.454875	5.23178e-06	0.000248973
lipid	lipid49	lipid633	-0.393125	0.000115851	0.000249003
orthologstool	orthologstool83	orthologstool305	-0.424629	7.78394e-05	0.000249016
lipid	lipid141	lipid710	0.393122	0.000115867	0.000249035
lipid	lipid74	lipid748	0.393119	0.000115882	0.000249067
lipid	lipid223	lipid531	0.393115	0.000115902	0.000249107
lipid	lipid176	lipid370	0.393109	0.000115933	0.000249174
ortholognasal	ortholognasal80	ortholognasal103	0.406372	5.30495e-05	0.000249193
lipid	lipid116	lipid692	0.393106	0.000115945	0.000249197
lipid	lipid208	lipid306	0.393106	0.000115946	0.000249198
lipid	lipid151	lipid397	0.393104	0.000115959	0.000249224
microbenasal	microbenasal28	microbenasal67	0.406426	4.811e-05	0.000249226
lipid	lipid227	lipid237	0.393103	0.000115962	0.000249229
lipid	lipid453	lipid686	0.393103	0.000115964	0.000249232
ortholognasal	ortholognasal258	ortholognasal342	-0.406365	5.30678e-05	0.00024926
orthologstool	orthologstool162	orthologstool292	-0.424605	7.79218e-05	0.000249267
lipid	lipid332	lipid537	0.393099	0.000115982	0.000249269
lipid	lipid70	lipid103	0.393097	0.000115994	0.000249294
lipid	lipid338	lipid795	0.393094	0.000116007	0.000249321
lipid	lipid40	lipid173	0.393093	0.000116015	0.000249335
lipid	lipid106	lipid741	0.393091	0.000116023	0.000249351
lipid	lipid321	lipid442	0.393084	0.000116056	0.000249421
lipid	lipid191	lipid572	0.393079	0.000116082	0.000249476
lipid	lipid186	lipid584	0.393078	0.000116089	0.000249489
lipid	lipid74	lipid372	0.393075	0.000116104	0.000249521
lipid	lipid338	lipid813	0.393072	0.000116118	0.000249547
lipid	lipid100	lipid536	0.39307	0.000116127	0.000249565
lipid	lipid22	lipid199	0.393069	0.000116134	0.000249581
orthologstool	orthologstool75	orthologstool172	-0.424574	7.80263e-05	0.000249589
lipid	lipid374	lipid821	0.393068	0.000116141	0.000249592
lipid	lipid563	lipid829	0.393067	0.000116142	0.000249595
lipid	lipid337	lipid581	0.393066	0.000116147	0.000249603
lipid	lipid670	lipid836	0.393064	0.000116159	0.000249628
lipid	lipid98	lipid554	0.393061	0.000116175	0.000249661
lipid	lipid328	lipid737	0.393059	0.000116182	0.000249674
lipid	lipid163	lipid581	0.393053	0.000116213	0.000249739
lipid	lipid180	lipid445	0.393052	0.000116218	0.000249749
metabolite	metabolite150	metabolite155	0.454812	5.24956e-06	0.000249754
lipid	lipid322	lipid646	0.39305	0.000116229	0.00024977
lipid	lipid30	lipid784	0.393043	0.000116264	0.000249845
orthologstool	orthologstool189	orthologstool248	-0.424546	7.81186e-05	0.000249872
lipid	lipid323	lipid375	0.393037	0.000116298	0.000249917
orthologstool	orthologstool48	orthologstool120	0.42454	7.81381e-05	0.000249922
lipid	lipid429	lipid610	0.393035	0.000116305	0.000249929
ortholognasal	ortholognasal146	ortholognasal308	-0.406306	5.32145e-05	0.000249931
lipid	lipid737	lipid830	0.393032	0.000116322	0.000249964
orthologstool	orthologstool111	orthologstool289	0.424532	7.81648e-05	0.000249995
lipid	lipid183	lipid306	0.393029	0.000116338	0.000249996
lipid	lipid198	lipid627	0.393025	0.000116357	0.000250036
lipid	lipid200	lipid561	0.393025	0.000116358	0.000250036
lipid	lipid265	lipid549	0.393024	0.000116361	0.000250043
lipid	lipid192	lipid664	0.393021	0.000116378	0.000250076
lipid	lipid497	lipid686	0.393021	0.000116379	0.000250078
ortholognasal	ortholognasal146	ortholognasal306	-0.40629	5.32523e-05	0.00025009
lipid	lipid335	lipid715	0.393019	0.00011639	0.0002501
lipid	lipid260	lipid374	0.393018	0.000116391	0.000250101
lipid	lipid254	lipid645	0.393014	0.000116411	0.000250141
metabolite	metabolite81	metabolite85	0.454777	5.25948e-06	0.00025016
lipid	lipid22	lipid297	0.393011	0.000116426	0.000250172
lipid	lipid162	lipid637	0.39301	0.000116433	0.000250185
lipid	lipid230	lipid614	0.393009	0.000116438	0.000250196
lipid	lipid72	lipid475	0.393007	0.000116448	0.000250216
lipid	lipid94	lipid515	0.393007	0.00011645	0.000250218
lipid	lipid464	lipid775	0.393006	0.000116453	0.000250223
lipid	lipid186	lipid519	0.393006	0.000116456	0.000250228
lipid	lipid705	lipid758	0.393004	0.000116463	0.000250242
lipid	lipid15	lipid663	0.393002	0.000116475	0.000250267
lipid	lipid370	lipid787	0.393001	0.000116481	0.000250277
lipid	lipid212	lipid472	0.392999	0.000116487	0.000250289
lipid	lipid149	lipid340	0.392999	0.000116489	0.000250291
orthologstool	orthologstool26	orthologstool97	-0.424501	7.82698e-05	0.000250318
ortholognasal	ortholognasal140	ortholognasal263	-0.406264	5.33171e-05	0.000250376
ortholognasal	ortholognasal196	ortholognasal226	0.406259	5.33306e-05	0.000250421
ortholognasal	ortholognasal48	ortholognasal304	0.406256	5.3336e-05	0.000250428
lipid	lipid361	lipid602	0.392984	0.000116568	0.000250459
lipid	lipid223	lipid240	0.392983	0.00011657	0.000250462
metabolite	metabolite336	metabolite489	0.454745	5.26842e-06	0.00025052
lipid	lipid206	lipid638	0.392977	0.000116602	0.00025053
lipid	lipid507	lipid713	0.392975	0.000116609	0.000250542
lipid	lipid218	lipid673	0.392974	0.000116614	0.000250552
lipid	lipid118	lipid805	0.392974	0.000116615	0.000250554
lipid	lipid81	lipid725	0.392974	0.000116617	0.000250556
orthologstool	orthologstool85	orthologstool351	-0.424474	7.83599e-05	0.000250594
lipid	lipid425	lipid671	0.392969	0.000116642	0.000250608
lipid	lipid74	lipid386	0.392964	0.000116668	0.000250664
lipid	lipid79	lipid203	0.392963	0.000116673	0.000250673
lipid	lipid625	lipid723	0.39296	0.000116687	0.0002507
lipid	lipid146	lipid184	0.392959	0.000116695	0.000250715
lipid	lipid278	lipid749	0.392958	0.000116695	0.000250715
ortholognasal	ortholognasal174	ortholognasal354	0.406225	5.34152e-05	0.000250781
ortholognasal	ortholognasal23	ortholognasal116	-0.406222	5.34226e-05	0.000250797
lipid	lipid716	lipid730	0.392949	0.000116744	0.000250819
orthologstool	orthologstool10	orthologstool109	-0.42445	7.84413e-05	0.000250842
lipid	lipid376	lipid770	0.392941	0.000116783	0.0002509
ortholognasal	ortholognasal52	ortholognasal147	0.406209	5.34526e-05	0.00025092
ortholognasal	ortholognasal73	ortholognasal232	-0.406207	5.34579e-05	0.000250926
lipid	lipid6	lipid83	0.392936	0.000116808	0.000250954
lipid	lipid450	lipid719	0.392934	0.000116819	0.000250975
lipid	lipid260	lipid767	0.392933	0.000116827	0.000250991
lipid	lipid55	lipid373	0.392932	0.000116831	0.000250997
lipid	lipid29	lipid172	0.39293	0.00011684	0.000251016
lipid	lipid64	lipid483	0.392929	0.000116847	0.000251029
lipid	lipid1	lipid230	0.392927	0.000116855	0.000251044
lipid	lipid161	lipid560	0.392926	0.00011686	0.000251053
metabolite	metabolite172	metabolite210	0.454698	5.28186e-06	0.000251093
lipid	lipid34	lipid580	0.392919	0.000116895	0.000251125
lipid	lipid707	lipid802	0.392919	0.000116894	0.000251125
orthologstool	orthologstool6	orthologstool32	0.424418	7.85497e-05	0.000251176
orthologstool	orthologstool247	orthologstool250	0.424416	7.85568e-05	0.000251187
orthologstool	orthologstool31	orthologstool361	-0.424414	7.85646e-05	0.0002512
lipid	lipid533	lipid727	0.392912	0.000116934	0.000251208
lipid	lipid241	lipid680	0.392911	0.000116935	0.000251209
lipid	lipid259	lipid541	0.39291	0.000116941	0.00025122
orthologstool	orthologstool329	orthologstool348	-0.424405	7.85934e-05	0.000251279
lipid	lipid7	lipid147	0.392904	0.000116975	0.000251291
lipid	lipid687	lipid724	0.392903	0.000116978	0.000251297
lipid	lipid128	lipid622	0.3929	0.000116995	0.000251332
lipid	lipid385	lipid818	0.392899	0.000116999	0.000251339
protein	protein16	protein96	-0.475218	1.2995e-06	0.000251361
protein	protein49	protein55	0.475194	1.30128e-06	0.000251361
lipid	lipid321	lipid485	0.392895	0.000117019	0.00025138
orthologstool	orthologstool30	orthologstool159	0.424394	7.86306e-05	0.000251386
lipid	lipid551	lipid802	0.392892	0.000117032	0.000251406
ortholognasal	ortholognasal146	ortholognasal265	0.406164	5.35645e-05	0.000251408
metabolite	metabolite27	metabolite533	0.454668	5.29034e-06	0.00025143
lipid	lipid188	lipid307	0.392885	0.000117069	0.000251485
ortholognasal	ortholognasal59	ortholognasal320	-0.406156	5.35865e-05	0.000251492
orthologstool	orthologstool137	orthologstool239	0.424382	7.86723e-05	0.000251507
lipid	lipid35	lipid82	0.392879	0.000117098	0.000251545
lipid	lipid241	lipid336	0.392879	0.000117102	0.000251554
lipid	lipid31	lipid41	0.392878	0.000117107	0.000251561
lipid	lipid227	lipid754	0.392874	0.000117128	0.000251606
lipid	lipid128	lipid384	0.392873	0.000117133	0.000251614
lipid	lipid332	lipid729	0.392872	0.000117135	0.000251618
lipid	lipid323	lipid570	0.392871	0.00011714	0.000251627
lipid	lipid128	lipid728	0.392869	0.00011715	0.000251648
lipid	lipid758	lipid813	0.392865	0.000117172	0.000251692
lipid	lipid522	lipid808	0.392863	0.000117181	0.000251709
lipid	lipid540	lipid782	0.392863	0.000117184	0.000251715
lipid	lipid559	lipid718	0.392861	0.00011719	0.000251727
orthologstool	orthologstool12	orthologstool91	-0.424353	7.87699e-05	0.000251806
lipid	lipid398	lipid630	0.392853	0.000117233	0.000251817
lipid	lipid189	lipid199	0.392852	0.000117236	0.000251823
lipid	lipid130	lipid248	0.392852	0.000117238	0.000251824
lipid	lipid147	lipid744	0.392848	0.000117258	0.000251867
lipid	lipid431	lipid723	0.392847	0.000117265	0.000251879
lipid	lipid489	lipid842	0.392847	0.000117265	0.000251879
lipid	lipid278	lipid359	0.392843	0.000117284	0.000251917
lipid	lipid110	lipid244	0.392842	0.000117291	0.000251932
lipid	lipid596	lipid781	0.392838	0.000117311	0.000251972
cytokine	cytokine17	cytokine23	0.398259	8.4351e-05	0.000251987
lipid	lipid339	lipid488	0.392836	0.00011732	0.000251991
lipid	lipid450	lipid736	0.392836	0.000117322	0.000251994
lipid	lipid206	lipid594	0.392835	0.000117326	0.000252001
ortholognasal	ortholognasal250	ortholognasal336	-0.406108	5.37047e-05	0.000252029
lipid	lipid278	lipid607	0.392832	0.00011734	0.000252029
lipid	lipid145	lipid415	0.392831	0.000117346	0.000252041
ortholognasal	ortholognasal124	ortholognasal256	-0.406104	5.37157e-05	0.000252061
lipid	lipid194	lipid446	0.392828	0.000117359	0.000252066
lipid	lipid40	lipid335	0.392826	0.000117371	0.000252091
orthologstool	orthologstool237	orthologstool293	0.424324	7.88702e-05	0.000252114
lipid	lipid31	lipid531	0.392824	0.000117384	0.000252118
lipid	lipid278	lipid672	0.392822	0.000117389	0.000252127
lipid	lipid558	lipid725	0.392821	0.000117395	0.000252137
orthologstool	orthologstool121	orthologstool179	0.424319	7.88841e-05	0.000252147
lipid	lipid333	lipid493	0.392817	0.000117418	0.000252186
lipid	lipid203	lipid510	0.392816	0.000117421	0.00025219
lipid	lipid76	lipid151	0.392815	0.00011743	0.000252208
lipid	lipid700	lipid790	0.392813	0.00011744	0.000252229
lipid	lipid278	lipid599	0.39281	0.000117452	0.000252253
lipid	lipid200	lipid620	0.392809	0.000117457	0.000252263
ortholognasal	ortholognasal46	ortholognasal130	-0.406081	5.37728e-05	0.000252311
lipid	lipid33	lipid780	0.392803	0.000117488	0.000252328
lipid	lipid322	lipid616	0.392802	0.000117495	0.000252339
lipid	lipid430	lipid597	0.392802	0.000117494	0.000252339
lipid	lipid493	lipid840	0.3928	0.000117504	0.000252357
lipid	lipid175	lipid332	0.392796	0.000117527	0.000252406
orthologstool	orthologstool185	orthologstool357	0.424288	7.89891e-05	0.00025247
orthologstool	orthologstool256	orthologstool323	0.424285	7.89992e-05	0.00025249
lipid	lipid32	lipid232	0.392788	0.000117568	0.000252491
ortholognasal	ortholognasal170	ortholognasal174	-0.406062	5.38201e-05	0.000252514
orthologstool	orthologstool71	orthologstool197	0.42428	7.90174e-05	0.000252535
lipid	lipid582	lipid719	0.392782	0.000117597	0.000252552
lipid	lipid72	lipid449	0.392781	0.0001176	0.000252558
metabolite	metabolite127	metabolite157	0.454578	5.31571e-06	0.00025257
orthologstool	orthologstool140	orthologstool167	-0.424276	7.90328e-05	0.000252572
lipid	lipid35	lipid176	0.392779	0.000117612	0.000252581
lipid	lipid178	lipid516	0.392776	0.000117627	0.000252611
lipid	lipid336	lipid752	0.392773	0.000117642	0.000252642
lipid	lipid568	lipid782	0.392773	0.000117644	0.000252646
orthologstool	orthologstool99	orthologstool199	0.424261	7.90827e-05	0.000252719
lipid	lipid659	lipid725	0.392764	0.000117686	0.000252735
orthologstool	orthologstool102	orthologstool279	-0.424254	7.91066e-05	0.000252783
lipid	lipid151	lipid267	0.392758	0.000117722	0.000252808
lipid	lipid186	lipid759	0.392758	0.000117722	0.000252808
lipid	lipid226	lipid783	0.392753	0.000117746	0.000252858
lipid	lipid433	lipid708	0.392753	0.000117748	0.000252861
lipid	lipid71	lipid334	0.392752	0.000117752	0.000252868
lipid	lipid383	lipid671	0.392751	0.000117755	0.000252873
lipid	lipid39	lipid799	0.392747	0.000117774	0.000252913
lipid	lipid123	lipid685	0.392746	0.000117782	0.000252929
orthologstool	orthologstool55	orthologstool319	0.424239	7.91565e-05	0.00025293
lipid	lipid165	lipid389	0.392743	0.000117796	0.000252957
lipid	lipid236	lipid748	0.392743	0.000117798	0.00025296
lipid	lipid158	lipid365	0.392741	0.000117805	0.000252974
orthologstool	orthologstool217	orthologstool361	-0.424231	7.91839e-05	0.000253005
lipid	lipid47	lipid198	0.392738	0.000117822	0.000253009
lipid	lipid381	lipid612	0.392735	0.000117838	0.000253041
lipid	lipid347	lipid356	0.392735	0.00011784	0.000253043
lipid	lipid200	lipid390	0.392732	0.000117852	0.000253068
orthologstool	orthologstool232	orthologstool310	-0.424223	7.92112e-05	0.00025307
orthologstool	orthologstool51	orthologstool77	0.424223	7.9212e-05	0.00025307
lipid	lipid216	lipid337	0.392732	0.000117854	0.000253071
lipid	lipid227	lipid584	0.392732	0.000117856	0.000253073
metabolite	metabolite174	metabolite215	0.454534	5.32827e-06	0.0002531
lipid	lipid444	lipid827	0.392728	0.000117875	0.000253112
orthologstool	orthologstool74	orthologstool100	0.424218	7.92292e-05	0.000253113
lipid	lipid223	lipid262	0.392727	0.000117879	0.000253121
lipid	lipid218	lipid599	0.392726	0.000117884	0.000253128
lipid	lipid1	lipid351	0.392725	0.000117891	0.000253143
lipid	lipid246	lipid524	0.392722	0.000117904	0.000253168
lipid	lipid175	lipid227	0.392715	0.000117941	0.000253246
ortholognasal	ortholognasal81	ortholognasal165	-0.405998	5.39808e-05	0.000253249
lipid	lipid687	lipid784	0.392712	0.000117957	0.000253279
lipid	lipid325	lipid753	0.392711	0.00011796	0.000253285
lipid	lipid207	lipid342	0.392709	0.00011797	0.000253305
lipid	lipid188	lipid316	0.392706	0.000117984	0.000253334
lipid	lipid482	lipid603	0.392706	0.000117985	0.000253334
lipid	lipid258	lipid291	0.392705	0.00011799	0.000253342
lipid	lipid253	lipid573	0.392705	0.000117991	0.000253343
ortholognasal	ortholognasal287	ortholognasal357	0.405988	5.40065e-05	0.000253351
lipid	lipid19	lipid844	0.392703	0.000118003	0.000253368
lipid	lipid142	lipid192	0.392701	0.000118011	0.000253384
lipid	lipid4	lipid652	0.392701	0.000118013	0.000253386
lipid	lipid700	lipid812	0.3927	0.000118019	0.000253398
lipid	lipid60	lipid151	0.392697	0.000118033	0.000253427
lipid	lipid36	lipid229	0.392696	0.000118037	0.000253434
lipid	lipid128	lipid362	0.392694	0.000118047	0.000253453
orthologstool	orthologstool128	orthologstool361	-0.424184	7.93457e-05	0.000253472
lipid	lipid74	lipid364	0.392691	0.000118065	0.000253491
lipid	lipid234	lipid623	0.392688	0.000118077	0.000253515
lipid	lipid601	lipid632	0.392688	0.000118081	0.000253521
lipid	lipid447	lipid718	0.392685	0.000118093	0.000253546
lipid	lipid106	lipid616	0.392683	0.000118104	0.000253568
orthologstool	orthologstool243	orthologstool302	0.424173	7.93807e-05	0.000253572
lipid	lipid5	lipid93	0.392677	0.000118136	0.000253635
lipid	lipid572	lipid798	0.392675	0.000118148	0.00025366
lipid	lipid33	lipid501	0.392674	0.000118153	0.000253669
lipid	lipid288	lipid351	0.392673	0.000118158	0.000253678
lipid	lipid458	lipid748	0.392672	0.000118162	0.000253684
lipid	lipid212	lipid643	0.392671	0.000118167	0.000253694
orthologstool	orthologstool155	orthologstool272	0.424161	7.94229e-05	0.000253694
lipid	lipid338	lipid716	0.39267	0.00011817	0.0002537
lipid	lipid33	lipid306	0.39267	0.000118174	0.000253706
lipid	lipid30	lipid370	0.392667	0.000118189	0.000253736
lipid	lipid30	lipid84	0.392667	0.000118189	0.000253736
lipid	lipid54	lipid631	-0.39266	0.000118225	0.000253812
lipid	lipid215	lipid487	0.392658	0.000118234	0.00025383
lipid	lipid279	lipid551	0.392656	0.000118244	0.000253848
lipid	lipid384	lipid818	0.392656	0.000118247	0.000253853
lipid	lipid260	lipid758	0.392652	0.000118263	0.000253887
lipid	lipid5	lipid132	0.39265	0.000118277	0.000253914
lipid	lipid151	lipid377	0.39265	0.000118278	0.000253915
cytokine	cytokine32	cytokine34	0.398052	8.51381e-05	0.000253937
lipid	lipid40	lipid421	0.392647	0.000118291	0.000253941
lipid	lipid432	lipid719	0.392645	0.0001183	0.00025396
lipid	lipid371	lipid630	0.392644	0.000118306	0.000253971
orthologstool	orthologstool36	orthologstool127	0.424131	7.95248e-05	0.000254007
ortholognasal	ortholognasal283	ortholognasal304	-0.405928	5.41571e-05	0.00025402
ortholognasal	ortholognasal96	ortholognasal152	0.405928	5.41549e-05	0.00025402
lipid	lipid283	lipid285	0.392638	0.000118337	0.000254035
lipid	lipid160	lipid642	0.392637	0.000118342	0.000254045
orthologstool	orthologstool107	orthologstool164	0.424125	7.95446e-05	0.000254058
orthologstool	orthologstool66	orthologstool184	0.424122	7.95563e-05	0.000254083
lipid	lipid323	lipid552	0.392632	0.000118369	0.000254102
lipid	lipid172	lipid604	0.392632	0.00011837	0.000254102
lipid	lipid256	lipid501	0.392629	0.000118382	0.000254128
lipid	lipid502	lipid785	0.392626	0.000118398	0.00025416
lipid	lipid438	lipid828	0.392626	0.000118401	0.000254165
lipid	lipid215	lipid467	0.392624	0.000118409	0.000254177
lipid	lipid260	lipid417	0.392624	0.000118409	0.000254177
lipid	lipid64	lipid391	0.392624	0.000118408	0.000254177
orthologstool	orthologstool18	orthologstool204	0.424108	7.96037e-05	0.000254209
orthologstool	orthologstool53	orthologstool343	-0.424109	7.96018e-05	0.000254209
orthologstool	orthologstool48	orthologstool121	0.424105	7.96128e-05	0.000254226
lipid	lipid106	lipid685	0.392617	0.000118444	0.00025425
cytokine	cytokine28	cytokine58	0.397989	8.53789e-05	0.000254254
lipid	lipid154	lipid633	0.392617	0.000118447	0.000254254
lipid	lipid607	lipid722	0.392615	0.000118455	0.000254272
lipid	lipid200	lipid731	0.392613	0.000118465	0.000254291
orthologstool	orthologstool19	orthologstool59	-0.424096	7.9645e-05	0.000254316
lipid	lipid375	lipid595	0.39261	0.000118479	0.00025432
ortholognasal	ortholognasal94	ortholognasal149	0.4059	5.42272e-05	0.00025433
lipid	lipid321	lipid408	0.392609	0.000118488	0.000254338
lipid	lipid211	lipid592	0.392605	0.000118506	0.000254375
ortholognasal	ortholognasal158	ortholognasal265	0.405889	5.42545e-05	0.000254439
lipid	lipid168	lipid654	0.392596	0.000118551	0.00025447
lipid	lipid390	lipid607	0.392595	0.000118559	0.000254485
lipid	lipid83	lipid175	0.392592	0.000118573	0.000254514
cytokine	cytokine3	cytokine4	0.397928	8.5614e-05	0.000254553
orthologstool	orthologstool108	orthologstool170	0.424073	7.97249e-05	0.000254559
lipid	lipid131	lipid514	0.392584	0.000118616	0.000254604
lipid	lipid34	lipid815	0.39258	0.000118636	0.000254646
orthologstool	orthologstool219	orthologstool239	0.424062	7.97615e-05	0.000254663
lipid	lipid323	lipid645	0.392566	0.000118708	0.000254798
lipid	lipid32	lipid774	0.392564	0.00011872	0.000254824
lipid	lipid36	lipid781	0.392563	0.000118722	0.000254826
lipid	lipid84	lipid396	0.392562	0.000118727	0.000254836
lipid	lipid583	lipid835	0.392559	0.000118746	0.000254875
orthologstool	orthologstool66	orthologstool186	0.424037	7.9847e-05	0.000254923
orthologstool	orthologstool2	orthologstool334	0.424035	7.98541e-05	0.000254934
metabolite	metabolite364	metabolite495	0.454393	5.36862e-06	0.000254951
lipid	lipid396	lipid561	0.392548	0.0001188	0.000254989
lipid	lipid176	lipid470	0.392548	0.000118804	0.000254996
lipid	lipid320	lipid707	0.392547	0.000118805	0.000254996
lipid	lipid158	lipid570	0.392543	0.000118829	0.000255047
lipid	lipid95	lipid380	0.392541	0.000118837	0.000255062
lipid	lipid176	lipid387	0.392539	0.00011885	0.000255089
lipid	lipid239	lipid679	0.392536	0.000118862	0.000255113
orthologstool	orthologstool241	orthologstool303	0.424015	7.99217e-05	0.000255137
lipid	lipid420	lipid723	0.392533	0.00011888	0.00025515
lipid	lipid194	lipid504	0.392531	0.00011889	0.000255168
lipid	lipid477	lipid564	0.392531	0.000118889	0.000255168
orthologstool	orthologstool47	orthologstool173	-0.424004	7.99595e-05	0.000255245
lipid	lipid27	lipid824	0.392523	0.000118932	0.000255256
lipid	lipid423	lipid792	0.392523	0.000118934	0.000255259
lipid	lipid199	lipid559	0.392519	0.00011895	0.000255293
lipid	lipid162	lipid235	0.392517	0.000118964	0.00025532
lipid	lipid240	lipid748	0.392516	0.000118966	0.000255323
lipid	lipid393	lipid630	0.392512	0.00011899	0.000255373
metabolite	metabolite154	metabolite156	0.454357	5.37922e-06	0.000255387
lipid	lipid91	lipid703	0.392508	0.00011901	0.000255415
lipid	lipid432	lipid749	0.392508	0.000119011	0.000255417
lipid	lipid481	lipid733	0.392506	0.000119021	0.000255435
ortholognasal	ortholognasal318	ortholognasal334	-0.405801	5.44774e-05	0.000255466
orthologstool	orthologstool71	orthologstool157	0.423982	8.00357e-05	0.000255476
lipid	lipid396	lipid630	0.392501	0.000119048	0.000255491
lipid	lipid461	lipid784	0.392498	0.000119063	0.000255521
lipid	lipid517	lipid716	0.392498	0.000119063	0.000255521
metabolite	metabolite76	metabolite194	0.454338	5.38446e-06	0.000255569
lipid	lipid200	lipid610	0.392484	0.000119132	0.000255666
lipid	lipid570	lipid833	0.392484	0.000119131	0.000255666
orthologstool	orthologstool17	orthologstool104	-0.423959	8.01131e-05	0.00025571
lipid	lipid319	lipid699	0.392479	0.00011916	0.000255724
lipid	lipid162	lipid335	0.392479	0.000119161	0.000255725
orthologstool	orthologstool167	orthologstool174	-0.423954	8.01311e-05	0.000255755
lipid	lipid74	lipid381	0.392474	0.000119185	0.000255775
ortholognasal	ortholognasal154	ortholognasal324	-0.405771	5.45514e-05	0.000255775
ortholognasal	ortholognasal17	ortholognasal24	-0.405771	5.4551e-05	0.000255775
lipid	lipid33	lipid95	0.392472	0.000119198	0.000255802
lipid	lipid252	lipid825	0.392469	0.00011921	0.000255825
lipid	lipid97	lipid260	0.392466	0.000119226	0.000255858
lipid	lipid51	lipid362	0.39246	0.000119258	0.000255927
lipid	lipid51	lipid257	0.392458	0.00011927	0.000255949
lipid	lipid320	lipid637	0.392453	0.000119292	0.000255996
lipid	lipid255	lipid834	0.392453	0.000119295	0.000256001
lipid	lipid28	lipid244	0.392452	0.000119301	0.000256011
lipid	lipid332	lipid637	0.392451	0.000119307	0.000256023
lipid	lipid623	lipid793	0.392449	0.000119316	0.00025604
orthologstool	orthologstool75	orthologstool198	-0.423926	8.0228e-05	0.000256052
lipid	lipid517	lipid725	0.392447	0.000119326	0.000256061
lipid	lipid203	lipid528	0.392443	0.000119346	0.000256102
lipid	lipid323	lipid699	0.392443	0.000119346	0.000256102
lipid	lipid63	lipid797	0.392441	0.000119358	0.000256126
lipid	lipid33	lipid298	0.39244	0.000119363	0.000256133
lipid	lipid45	lipid196	0.392436	0.000119384	0.000256178
lipid	lipid212	lipid452	0.392433	0.000119397	0.000256203
lipid	lipid331	lipid683	0.392433	0.000119399	0.000256207
lipid	lipid435	lipid693	0.392428	0.000119423	0.000256256
lipid	lipid30	lipid540	0.392426	0.000119433	0.000256277
lipid	lipid723	lipid755	0.392426	0.000119435	0.000256278
lipid	lipid161	lipid618	0.392423	0.00011945	0.000256311
lipid	lipid343	lipid493	0.392423	0.000119452	0.000256313
ortholognasal	ortholognasal52	ortholognasal340	-0.405724	5.46725e-05	0.000256324
lipid	lipid339	lipid350	0.392414	0.000119497	0.000256409
cytokine	cytokine12	cytokine27	0.397729	8.63772e-05	0.00025642
lipid	lipid763	lipid793	0.392412	0.000119506	0.000256426
lipid	lipid607	lipid617	0.392412	0.00011951	0.000256432
lipid	lipid178	lipid577	0.392411	0.000119512	0.000256436
lipid	lipid5	lipid193	0.39241	0.000119519	0.00025645
lipid	lipid26	lipid257	0.392408	0.000119529	0.000256468
lipid	lipid15	lipid311	0.392407	0.000119532	0.000256473
lipid	lipid523	lipid736	0.392406	0.000119536	0.000256482
lipid	lipid436	lipid771	0.392406	0.000119539	0.000256487
cytokine	cytokine1	cytokine37	0.397685	8.65495e-05	0.000256528
lipid	lipid317	lipid344	0.3924	0.000119568	0.000256547
lipid	lipid259	lipid562	0.392398	0.000119582	0.000256575
ortholognasal	ortholognasal332	ortholognasal357	0.4057	5.47315e-05	0.000256582
lipid	lipid211	lipid756	0.392396	0.000119592	0.000256595
lipid	lipid100	lipid551	0.392396	0.000119594	0.000256596
lipid	lipid333	lipid545	0.392395	0.000119596	0.0002566
lipid	lipid246	lipid417	0.392391	0.000119619	0.000256648
lipid	lipid410	lipid564	0.39239	0.000119622	0.000256653
lipid	lipid103	lipid218	0.392389	0.000119628	0.000256663
lipid	lipid15	lipid56	0.392389	0.000119628	0.000256663
lipid	lipid430	lipid621	0.392386	0.000119644	0.000256696
lipid	lipid374	lipid614	0.392382	0.000119662	0.000256732
lipid	lipid30	lipid614	0.392381	0.000119669	0.000256747
orthologstool	orthologstool27	orthologstool323	-0.42386	8.04563e-05	0.000256768
lipid	lipid43	lipid172	0.392379	0.000119681	0.00025677
lipid	lipid36	lipid756	0.392378	0.000119684	0.000256775
orthologstool	orthologstool187	orthologstool245	0.423855	8.04727e-05	0.000256807
lipid	lipid19	lipid238	0.392372	0.000119716	0.000256842
orthologstool	orthologstool79	orthologstool306	0.423849	8.04933e-05	0.000256861
lipid	lipid494	lipid796	0.392367	0.000119743	0.000256898
lipid	lipid217	lipid697	0.392366	0.000119747	0.000256906
ortholognasal	ortholognasal256	ortholognasal288	-0.405671	5.4806e-05	0.000256912
lipid	lipid91	lipid737	0.392365	0.000119751	0.000256913
ortholognasal	ortholognasal15	ortholognasal277	-0.405669	5.48117e-05	0.00025692
metabolite	metabolite174	metabolite460	0.454234	5.4147e-06	0.000256937
lipid	lipid542	lipid597	0.392359	0.000119786	0.000256987
lipid	lipid530	lipid773	0.392358	0.000119791	0.000256995
lipid	lipid157	lipid772	0.392357	0.000119794	0.000257
lipid	lipid284	lipid424	0.392355	0.000119805	0.000257023
lipid	lipid766	lipid790	0.392349	0.000119835	0.000257084
lipid	lipid249	lipid521	0.392348	0.000119842	0.000257099
lipid	lipid320	lipid536	0.392345	0.000119856	0.000257128
lipid	lipid434	lipid829	0.392345	0.000119858	0.00025713
metabolite	metabolite204	metabolite234	0.45421	5.42162e-06	0.000257131
metabolite	metabolite239	metabolite421	0.454211	5.42121e-06	0.000257131
lipid	lipid370	lipid746	0.392343	0.000119866	0.000257144
ortholognasal	ortholognasal26	ortholognasal172	-0.405642	5.48809e-05	0.000257225
lipid	lipid36	lipid330	0.392335	0.000119908	0.000257235
ortholognasal	ortholognasal162	ortholognasal299	-0.405638	5.48899e-05	0.000257244
ortholognasal	ortholognasal81	ortholognasal350	0.405637	5.48929e-05	0.000257244
lipid	lipid246	lipid329	0.392334	0.000119917	0.000257251
lipid	lipid151	lipid407	0.392333	0.00011992	0.000257258
lipid	lipid268	lipid747	0.392332	0.000119926	0.000257268
cytokine	cytokine9	cytokine24	0.397581	8.69548e-05	0.000257326
orthologstool	orthologstool155	orthologstool265	-0.423806	8.06438e-05	0.000257328
lipid	lipid815	lipid843	0.392325	0.000119962	0.000257343
lipid	lipid547	lipid724	0.392322	0.000119978	0.000257376
orthologstool	orthologstool96	orthologstool182	0.423798	8.06692e-05	0.000257397
lipid	lipid487	lipid842	0.392319	0.000119994	0.00025741
lipid	lipid321	lipid495	0.392318	0.000119999	0.000257418
lipid	lipid33	lipid157	0.392316	0.000120008	0.000257437
lipid	lipid1	lipid509	0.392315	0.000120014	0.000257448
lipid	lipid449	lipid712	0.392313	0.000120025	0.000257471
lipid	lipid441	lipid736	0.39231	0.000120041	0.000257502
lipid	lipid16	lipid657	0.392306	0.000120059	0.00025754
lipid	lipid28	lipid549	0.392303	0.000120075	0.000257572
orthologstool	orthologstool125	orthologstool335	-0.423776	8.07454e-05	0.000257627
lipid	lipid249	lipid461	0.392292	0.000120131	0.000257691
lipid	lipid432	lipid828	0.392292	0.000120132	0.000257691
lipid	lipid194	lipid355	0.392289	0.000120147	0.000257722
lipid	lipid62	lipid155	0.392287	0.000120158	0.000257744
lipid	lipid230	lipid828	0.392286	0.000120167	0.000257763
lipid	lipid504	lipid784	0.392285	0.000120169	0.000257765
lipid	lipid186	lipid788	0.392284	0.000120173	0.000257772
lipid	lipid466	lipid829	0.392283	0.000120179	0.000257782
orthologstool	orthologstool151	orthologstool152	0.423761	8.07997e-05	0.000257788
lipid	lipid16	lipid81	0.392279	0.0001202	0.000257826
lipid	lipid163	lipid250	0.392275	0.000120221	0.000257869
orthologstool	orthologstool120	orthologstool299	-0.423751	8.08317e-05	0.000257877
ortholognasal	ortholognasal215	ortholognasal269	-0.405582	5.50337e-05	0.000257885
lipid	lipid176	lipid266	0.392273	0.000120232	0.000257892
lipid	lipid137	lipid229	0.392267	0.000120264	0.000257959
lipid	lipid96	lipid805	0.392267	0.000120266	0.000257961
lipid	lipid770	lipid839	0.392265	0.000120275	0.000257979
lipid	lipid162	lipid448	0.392263	0.000120284	0.000257997
orthologstool	orthologstool43	orthologstool208	-0.423739	8.08736e-05	0.000257998
lipid	lipid630	lipid673	0.392262	0.000120292	0.000258013
orthologstool	orthologstool87	orthologstool361	-0.423736	8.08851e-05	0.000258022
lipid	lipid265	lipid638	0.392261	0.000120298	0.000258025
metabolite	metabolite115	metabolite460	0.454138	5.44269e-06	0.000258063
lipid	lipid254	lipid359	0.392257	0.000120317	0.000258064
lipid	lipid227	lipid741	0.392252	0.000120341	0.000258114
lipid	lipid95	lipid342	0.39225	0.000120354	0.000258139
orthologstool	orthologstool255	orthologstool265	0.42372	8.09402e-05	0.000258185
lipid	lipid29	lipid601	0.392243	0.000120389	0.000258212
orthologstool	orthologstool149	orthologstool333	-0.423716	8.09543e-05	0.000258218
lipid	lipid326	lipid701	0.392239	0.000120409	0.000258255
lipid	lipid52	lipid170	0.392237	0.00012042	0.000258277
orthologstool	orthologstool176	orthologstool300	-0.423706	8.09881e-05	0.000258313
orthologstool	orthologstool147	orthologstool177	0.423703	8.10001e-05	0.000258339
lipid	lipid54	lipid655	-0.392228	0.000120469	0.000258381
lipid	lipid64	lipid566	0.392228	0.000120471	0.000258382
lipid	lipid72	lipid432	0.392227	0.000120472	0.000258384
lipid	lipid35	lipid242	0.392224	0.00012049	0.000258421
orthologstool	orthologstool79	orthologstool205	-0.423694	8.10303e-05	0.000258422
lipid	lipid155	lipid498	0.392221	0.000120508	0.000258458
ortholognasal	ortholognasal33	ortholognasal348	-0.405532	5.51609e-05	0.000258461
lipid	lipid211	lipid604	0.392211	0.000120559	0.000258566
lipid	lipid256	lipid696	0.392208	0.000120574	0.000258596
lipid	lipid239	lipid610	0.392207	0.00012058	0.000258608
lipid	lipid178	lipid410	0.392206	0.000120585	0.000258616
lipid	lipid265	lipid607	0.392206	0.000120586	0.000258616
lipid	lipid5	lipid155	0.392202	0.000120604	0.000258653
lipid	lipid28	lipid578	0.3922	0.000120616	0.000258679
lipid	lipid434	lipid690	0.3922	0.000120618	0.00025868
orthologstool	orthologstool40	orthologstool83	-0.423669	8.11171e-05	0.000258686
lipid	lipid261	lipid678	0.392198	0.000120626	0.000258697
metabolite	metabolite214	metabolite433	-0.454086	5.45767e-06	0.000258705
lipid	lipid490	lipid829	0.392187	0.000120682	0.000258815
lipid	lipid22	lipid162	0.392182	0.000120712	0.000258878
lipid	lipid52	lipid665	0.39218	0.000120719	0.000258892
lipid	lipid8	lipid767	0.392177	0.000120737	0.000258929
orthologstool	orthologstool73	orthologstool348	0.423644	8.12054e-05	0.000258955
lipid	lipid226	lipid626	0.392172	0.000120762	0.000258981
lipid	lipid344	lipid413	0.392171	0.000120767	0.00025899
ortholognasal	ortholognasal65	ortholognasal75	0.405485	5.52798e-05	0.000258999
lipid	lipid234	lipid701	0.392166	0.000120794	0.000259046
ortholognasal	ortholognasal7	ortholognasal179	0.405478	5.5299e-05	0.000259071
lipid	lipid8	lipid474	0.392159	0.000120829	0.000259119
lipid	lipid23	lipid790	0.392152	0.000120866	0.000259197
lipid	lipid53	lipid645	-0.392152	0.000120866	0.000259197
lipid	lipid502	lipid679	0.392152	0.00012087	0.000259203
lipid	lipid11	lipid40	0.392149	0.000120884	0.000259229
lipid	lipid211	lipid508	0.392149	0.000120883	0.000259229
lipid	lipid50	lipid108	0.392149	0.000120884	0.000259229
orthologstool	orthologstool73	orthologstool338	0.423617	8.12999e-05	0.000259244
lipid	lipid332	lipid690	0.392142	0.000120919	0.000259302
lipid	lipid36	lipid695	0.39214	0.000120932	0.000259328
metabolite	metabolite496	metabolite565	0.454036	5.4723e-06	0.000259331
lipid	lipid240	lipid623	0.392137	0.000120945	0.000259353
lipid	lipid445	lipid815	0.392137	0.000120947	0.000259358
lipid	lipid113	lipid118	0.392136	0.000120951	0.000259364
lipid	lipid192	lipid348	0.392136	0.000120953	0.000259367
lipid	lipid219	lipid844	-0.392131	0.000120979	0.000259422
lipid	lipid30	lipid357	0.39213	0.000120982	0.000259426
lipid	lipid118	lipid771	0.39213	0.000120984	0.000259428
lipid	lipid26	lipid228	0.39213	0.000120985	0.000259428
lipid	lipid629	lipid725	0.392129	0.000120988	0.000259434
lipid	lipid213	lipid264	0.392126	0.000121005	0.000259469
lipid	lipid149	lipid247	0.392122	0.000121023	0.000259507
lipid	lipid3	lipid743	0.39212	0.000121037	0.000259534
lipid	lipid204	lipid347	0.392119	0.000121042	0.000259544
lipid	lipid215	lipid596	0.392115	0.000121063	0.000259587
lipid	lipid361	lipid535	0.392115	0.000121064	0.000259588
lipid	lipid332	lipid640	0.392113	0.000121075	0.000259611
lipid	lipid767	lipid805	0.392112	0.000121076	0.000259611
metabolite	metabolite125	metabolite144	0.454009	5.4803e-06	0.000259643
lipid	lipid165	lipid471	0.392106	0.000121109	0.000259679
lipid	lipid147	lipid210	0.392105	0.000121114	0.00025969
lipid	lipid153	lipid769	0.392101	0.000121135	0.000259731
lipid	lipid337	lipid366	0.392101	0.000121136	0.000259733
lipid	lipid71	lipid249	0.3921	0.000121141	0.000259741
lipid	lipid83	lipid174	0.3921	0.000121141	0.000259741
orthologstool	orthologstool104	orthologstool315	-0.42357	8.14619e-05	0.000259747
lipid	lipid376	lipid819	0.392096	0.000121163	0.000259784
lipid	lipid411	lipid834	0.392096	0.000121162	0.000259784
lipid	lipid505	lipid704	0.392096	0.000121164	0.000259785
lipid	lipid625	lipid797	0.392095	0.000121167	0.000259789
lipid	lipid167	lipid583	0.392095	0.00012117	0.000259794
ortholognasal	ortholognasal73	ortholognasal93	-0.405415	5.54608e-05	0.000259809
orthologstool	orthologstool199	orthologstool328	0.423556	8.1511e-05	0.000259891
orthologstool	orthologstool256	orthologstool265	0.423549	8.15353e-05	0.000259956
lipid	lipid101	lipid325	0.392078	0.000121259	0.000259985
orthologstool	orthologstool56	orthologstool184	0.423539	8.15732e-05	0.000260064
lipid	lipid439	lipid708	0.392067	0.000121314	0.000260101
lipid	lipid95	lipid425	0.392066	0.000121319	0.000260107
lipid	lipid99	lipid811	0.392066	0.000121318	0.000260107
orthologstool	orthologstool70	orthologstool348	0.423533	8.15919e-05	0.000260111
orthologstool	orthologstool204	orthologstool300	-0.423531	8.15982e-05	0.000260118
lipid	lipid151	lipid297	0.392065	0.000121325	0.000260119
lipid	lipid29	lipid415	0.392064	0.000121331	0.00026013
lipid	lipid118	lipid825	0.392058	0.000121361	0.000260191
lipid	lipid237	lipid679	0.392058	0.000121361	0.000260191
lipid	lipid364	lipid715	0.392059	0.00012136	0.000260191
lipid	lipid161	lipid528	0.392056	0.000121372	0.000260212
lipid	lipid222	lipid733	0.392056	0.000121373	0.000260214
lipid	lipid257	lipid265	0.392053	0.000121392	0.000260252
protein	protein12	protein19	0.474507	1.35451e-06	0.000260259
lipid	lipid116	lipid212	0.392047	0.000121419	0.000260308
lipid	lipid434	lipid777	0.392046	0.000121424	0.000260318
orthologstool	orthologstool160	orthologstool232	0.42351	8.16734e-05	0.000260345
metabolite	metabolite124	metabolite491	0.453952	5.49709e-06	0.00026037
lipid	lipid4	lipid544	0.39204	0.000121456	0.000260385
lipid	lipid6	lipid697	0.39204	0.000121458	0.000260388
lipid	lipid425	lipid749	0.39204	0.00012146	0.000260391
lipid	lipid173	lipid647	0.392039	0.000121465	0.0002604
lipid	lipid464	lipid698	0.392036	0.00012148	0.00026043
lipid	lipid328	lipid349	0.392035	0.000121483	0.000260434
lipid	lipid28	lipid280	0.392035	0.000121484	0.000260435
lipid	lipid49	lipid516	-0.392033	0.000121494	0.000260456
lipid	lipid74	lipid605	0.392032	0.000121502	0.000260471
lipid	lipid501	lipid785	0.392031	0.000121506	0.000260478
cytokine	cytokine7	cytokine49	0.397272	8.81643e-05	0.000260498
lipid	lipid567	lipid680	0.392028	0.00012152	0.000260506
lipid	lipid155	lipid676	0.392027	0.000121528	0.000260521
metabolite	metabolite263	metabolite549	0.453935	5.50194e-06	0.000260532
orthologstool	orthologstool128	orthologstool240	0.423492	8.17374e-05	0.000260537
lipid	lipid603	lipid814	0.392025	0.000121538	0.000260542
lipid	lipid6	lipid152	0.392022	0.000121553	0.000260573
metabolite	metabolite54	metabolite219	0.453926	5.50453e-06	0.000260586
lipid	lipid11	lipid394	0.392017	0.000121578	0.000260624
lipid	lipid262	lipid590	0.392015	0.000121589	0.000260646
lipid	lipid648	lipid830	0.392015	0.00012159	0.000260648
lipid	lipid173	lipid305	0.392015	0.000121593	0.000260651
lipid	lipid478	lipid603	0.392013	0.000121599	0.000260662
cytokine	cytokine26	cytokine51	0.397222	8.83602e-05	0.000260669
lipid	lipid760	lipid837	0.392009	0.000121623	0.000260712
orthologstool	orthologstool159	orthologstool289	0.423474	8.17996e-05	0.000260722
orthologstool	orthologstool32	orthologstool253	0.423469	8.18183e-05	0.000260769
lipid	lipid834	lipid844	0.392003	0.000121653	0.000260776
lipid	lipid33	lipid203	0.392	0.000121667	0.000260805
lipid	lipid192	lipid557	0.392	0.00012167	0.000260809
orthologstool	orthologstool66	orthologstool134	0.423463	8.18368e-05	0.000260815
lipid	lipid367	lipid781	0.391999	0.000121676	0.00026082
lipid	lipid93	lipid360	0.391991	0.000121715	0.000260903
microbestool	microbestool77	microbestool78	0.452756	2.19713e-05	0.000260909
orthologstool	orthologstool185	orthologstool326	0.423453	8.18731e-05	0.000260918
lipid	lipid22	lipid312	0.391989	0.000121727	0.000260927
lipid	lipid258	lipid760	0.391988	0.000121732	0.000260935
lipid	lipid11	lipid472	0.391987	0.000121737	0.000260944
ortholognasal	ortholognasal131	ortholognasal350	0.405315	5.57191e-05	0.000261
lipid	lipid763	lipid841	0.391978	0.000121787	0.00026105
lipid	lipid167	lipid548	0.391977	0.000121792	0.000261059
ortholognasal	ortholognasal269	ortholognasal297	-0.405307	5.5739e-05	0.000261074
lipid	lipid636	lipid778	0.391975	0.000121802	0.00026108
orthologstool	orthologstool11	orthologstool260	-0.423437	8.19294e-05	0.000261084
lipid	lipid174	lipid511	0.391971	0.000121821	0.000261119
lipid	lipid634	lipid680	0.391971	0.000121823	0.000261121
orthologstool	orthologstool48	orthologstool289	0.42343	8.19542e-05	0.000261151
lipid	lipid552	lipid716	0.391963	0.000121866	0.000261211
lipid	lipid50	lipid246	0.391961	0.000121874	0.000261228
lipid	lipid304	lipid797	0.391959	0.000121888	0.000261256
orthologstool	orthologstool216	orthologstool239	0.423419	8.19937e-05	0.000261264
lipid	lipid156	lipid265	0.391957	0.000121895	0.000261269
orthologstool	orthologstool17	orthologstool351	-0.423415	8.20046e-05	0.000261286
lipid	lipid168	lipid338	0.391955	0.000121908	0.000261293
lipid	lipid183	lipid498	0.391955	0.000121907	0.000261293
orthologstool	orthologstool309	orthologstool349	0.423411	8.20194e-05	0.00026132
lipid	lipid206	lipid426	0.391953	0.000121921	0.000261321
lipid	lipid230	lipid535	0.391951	0.000121931	0.000261339
ortholognasal	ortholognasal232	ortholognasal266	0.405281	5.58065e-05	0.000261371
lipid	lipid33	lipid331	0.391945	0.000121963	0.000261408
lipid	lipid174	lipid672	0.391936	0.00012201	0.000261506
lipid	lipid227	lipid601	0.391935	0.000122016	0.000261517
lipid	lipid113	lipid116	0.391933	0.000122023	0.000261529
lipid	lipid265	lipid504	0.391933	0.000122023	0.000261529
lipid	lipid255	lipid811	0.391932	0.000122029	0.000261542
lipid	lipid262	lipid319	0.391928	0.000122054	0.000261592
lipid	lipid262	lipid822	0.391927	0.000122055	0.000261593
lipid	lipid42	lipid211	0.391922	0.000122082	0.000261651
orthologstool	orthologstool256	orthologstool291	-0.423379	8.21321e-05	0.000261666
metabolite	metabolite106	metabolite631	0.453843	5.52897e-06	0.000261675
ortholognasal	ortholognasal74	ortholognasal347	0.40525	5.5887e-05	0.000261729
lipid	lipid216	lipid842	0.391914	0.000122124	0.000261738
lipid	lipid90	lipid215	0.391914	0.000122127	0.000261742
lipid	lipid53	lipid352	0.391913	0.000122131	0.000261749
lipid	lipid332	lipid707	0.391911	0.000122144	0.000261776
lipid	lipid97	lipid255	0.39191	0.000122148	0.000261784
lipid	lipid63	lipid155	0.391908	0.000122158	0.000261804
lipid	lipid489	lipid716	0.391907	0.000122162	0.000261811
lipid	lipid129	lipid342	0.391904	0.00012218	0.000261848
lipid	lipid147	lipid221	0.391902	0.000122192	0.000261871
orthologstool	orthologstool126	orthologstool257	0.423358	8.2208e-05	0.000261895
orthologstool	orthologstool116	orthologstool332	-0.423352	8.22276e-05	0.000261932
orthologstool	orthologstool146	orthologstool273	-0.423353	8.22253e-05	0.000261932
lipid	lipid465	lipid686	0.391893	0.000122236	0.000261965
lipid	lipid16	lipid387	0.391891	0.00012225	0.000261992
lipid	lipid206	lipid250	0.391885	0.000122281	0.000262057
lipid	lipid763	lipid831	0.391884	0.000122285	0.000262064
lipid	lipid244	lipid818	0.391883	0.000122292	0.000262077
lipid	lipid196	lipid285	0.391882	0.000122295	0.000262084
lipid	lipid307	lipid356	0.391881	0.000122301	0.000262093
lipid	lipid60	lipid258	0.39188	0.000122307	0.000262105
lipid	lipid805	lipid827	0.391876	0.000122325	0.000262142
lipid	lipid31	lipid369	0.391873	0.000122342	0.000262177
lipid	lipid558	lipid825	0.391868	0.00012237	0.000262235
metabolite	metabolite148	metabolite505	0.453796	5.54284e-06	0.000262264
lipid	lipid703	lipid759	0.391864	0.000122391	0.000262279
lipid	lipid373	lipid747	0.391863	0.000122395	0.000262285
microbenasal	microbenasal21	microbenasal28	-0.405297	5.07265e-05	0.00026235
lipid	lipid78	lipid319	0.391857	0.000122431	0.000262361
ortholognasal	ortholognasal125	ortholognasal293	-0.405195	5.60284e-05	0.000262371
lipid	lipid674	lipid803	0.391855	0.000122437	0.000262373
lipid	lipid583	lipid723	0.391854	0.000122446	0.00026239
lipid	lipid388	lipid621	0.391853	0.000122448	0.000262393
ortholognasal	ortholognasal118	ortholognasal126	-0.40519	5.60412e-05	0.000262412
lipid	lipid284	lipid425	0.39185	0.000122465	0.000262428
lipid	lipid256	lipid489	0.391848	0.000122479	0.000262456
lipid	lipid149	lipid836	-0.391841	0.000122514	0.000262529
orthologstool	orthologstool61	orthologstool278	0.423298	8.24195e-05	0.00026253
lipid	lipid87	lipid716	0.39184	0.000122519	0.000262538
lipid	lipid53	lipid501	-0.391837	0.000122533	0.000262567
lipid	lipid34	lipid840	0.391832	0.00012256	0.000262624
lipid	lipid151	lipid510	0.391832	0.000122562	0.000262626
lipid	lipid424	lipid670	0.39183	0.000122571	0.000262645
lipid	lipid467	lipid691	0.391827	0.00012259	0.000262683
lipid	lipid104	lipid177	0.391824	0.000122602	0.000262708
lipid	lipid196	lipid314	0.391823	0.000122608	0.000262718
lipid	lipid25	lipid211	0.391823	0.000122612	0.000262726
lipid	lipid129	lipid174	0.391822	0.000122614	0.000262727
lipid	lipid564	lipid568	0.391822	0.000122614	0.000262727
lipid	lipid150	lipid244	0.391821	0.00012262	0.000262738
lipid	lipid50	lipid652	0.391816	0.000122647	0.000262791
lipid	lipid529	lipid785	0.391816	0.000122646	0.000262791
lipid	lipid646	lipid806	0.391816	0.000122647	0.000262791
orthologstool	orthologstool304	orthologstool323	-0.423272	8.2509e-05	0.000262803
lipid	lipid720	lipid745	0.391814	0.000122659	0.000262816
lipid	lipid157	lipid765	0.391813	0.000122663	0.000262823
metabolite	metabolite56	metabolite247	0.453752	5.55612e-06	0.000262823
lipid	lipid40	lipid254	0.391811	0.000122672	0.000262841
lipid	lipid180	lipid249	0.39181	0.000122677	0.000262849
lipid	lipid261	lipid822	0.39181	0.000122677	0.000262849
lipid	lipid410	lipid787	0.39181	0.000122679	0.00026285
orthologstool	orthologstool40	orthologstool202	-0.423267	8.25285e-05	0.000262852
orthologstool	orthologstool121	orthologstool189	0.423265	8.25345e-05	0.000262858
lipid	lipid480	lipid771	0.391809	0.000122684	0.00026286
lipid	lipid223	lipid495	0.391808	0.00012269	0.00026287
lipid	lipid248	lipid748	0.391807	0.000122693	0.000262876
orthologstool	orthologstool244	orthologstool282	0.423256	8.25675e-05	0.00026295
lipid	lipid404	lipid821	0.391798	0.000122741	0.000262978
lipid	lipid178	lipid385	0.391797	0.000122749	0.000262992
lipid	lipid328	lipid538	0.391795	0.000122757	0.000263008
lipid	lipid49	lipid408	-0.39179	0.000122783	0.000263062
protein	protein110	protein222	0.474231	1.37641e-06	0.000263076
orthologstool	orthologstool107	orthologstool118	0.423243	8.26133e-05	0.000263083
lipid	lipid473	lipid767	0.391788	0.000122796	0.000263089
lipid	lipid246	lipid670	0.391787	0.000122803	0.000263102
lipid	lipid493	lipid722	0.391785	0.000122814	0.000263124
lipid	lipid737	lipid796	0.391784	0.000122815	0.000263124
lipid	lipid8	lipid643	0.39178	0.000122836	0.000263169
lipid	lipid482	lipid723	0.39178	0.000122839	0.000263173
orthologstool	orthologstool56	orthologstool186	0.423233	8.26468e-05	0.000263177
lipid	lipid459	lipid795	0.391778	0.000122851	0.000263196
lipid	lipid259	lipid450	0.391777	0.000122853	0.0002632
lipid	lipid57	lipid797	0.391776	0.000122858	0.000263209
lipid	lipid37	lipid218	0.391776	0.000122862	0.000263215
lipid	lipid77	lipid806	0.391774	0.000122871	0.000263233
lipid	lipid29	lipid439	0.391772	0.000122881	0.000263254
lipid	lipid52	lipid566	0.391771	0.000122885	0.00026326
lipid	lipid485	lipid789	0.391767	0.000122907	0.000263306
lipid	lipid492	lipid803	0.391763	0.000122929	0.000263351
protein	protein57	protein67	0.474123	1.38515e-06	0.00026336
lipid	lipid567	lipid763	0.39176	0.000122946	0.000263385
lipid	lipid181	lipid724	0.39176	0.000122948	0.000263388
orthologstool	orthologstool26	orthologstool38	-0.423214	8.27172e-05	0.000263388
lipid	lipid409	lipid767	0.391757	0.000122959	0.000263411
lipid	lipid697	lipid747	0.391756	0.000122967	0.000263427
lipid	lipid6	lipid766	0.391751	0.000122993	0.000263481
lipid	lipid405	lipid781	0.39175	0.000123001	0.000263496
lipid	lipid212	lipid608	0.391748	0.000123007	0.000263508
lipid	lipid35	lipid418	0.391741	0.000123049	0.000263597
lipid	lipid173	lipid613	0.391738	0.000123061	0.00026362
lipid	lipid44	lipid317	0.391738	0.000123064	0.000263625
lipid	lipid737	lipid794	0.391736	0.000123073	0.000263642
lipid	lipid243	lipid270	0.391734	0.000123082	0.00026366
lipid	lipid805	lipid834	0.391728	0.000123117	0.000263735
lipid	lipid94	lipid593	0.391727	0.000123121	0.000263741
lipid	lipid59	lipid90	0.391725	0.000123133	0.000263765
orthologstool	orthologstool41	orthologstool61	0.423178	8.28415e-05	0.000263771
lipid	lipid98	lipid637	0.391722	0.000123148	0.000263795
ortholognasal	ortholognasal63	ortholognasal175	-0.405075	5.63408e-05	0.000263796
lipid	lipid246	lipid753	0.391717	0.000123176	0.000263854
lipid	lipid455	lipid818	0.391716	0.00012318	0.00026386
metabolite	metabolite214	metabolite410	-0.453673	5.57967e-06	0.000263869
lipid	lipid154	lipid654	0.391714	0.000123189	0.000263879
lipid	lipid14	lipid189	0.391711	0.000123206	0.000263914
orthologstool	orthologstool236	orthologstool243	0.423163	8.28968e-05	0.000263934
lipid	lipid364	lipid565	0.391708	0.000123224	0.00026395
metabolite	metabolite204	metabolite223	0.453661	5.58299e-06	0.000263956
lipid	lipid235	lipid715	0.391706	0.000123236	0.000263974
metabolite	metabolite23	metabolite361	0.453651	5.5862e-06	0.000263997
metabolite	metabolite362	metabolite465	-0.453649	5.58676e-06	0.000263997
lipid	lipid16	lipid344	0.391703	0.000123248	0.000263999
lipid	lipid334	lipid772	0.391703	0.000123252	0.000264006
orthologstool	orthologstool43	orthologstool211	-0.423155	8.29264e-05	0.000264015
lipid	lipid158	lipid516	0.391701	0.000123262	0.000264025
lipid	lipid581	lipid806	0.3917	0.000123268	0.000264036
lipid	lipid476	lipid748	0.391699	0.00012327	0.000264039
lipid	lipid170	lipid718	0.391698	0.000123279	0.000264057
lipid	lipid55	lipid374	0.391696	0.000123285	0.000264069
lipid	lipid97	lipid380	0.391696	0.000123288	0.000264073
metabolite	metabolite203	metabolite215	0.453638	5.58987e-06	0.000264076
lipid	lipid667	lipid803	0.391694	0.000123301	0.0002641
orthologstool	orthologstool84	orthologstool200	-0.423143	8.29658e-05	0.000264128
lipid	lipid59	lipid607	0.391686	0.00012334	0.000264181
metabolite	metabolite33	metabolite534	0.453626	5.5936e-06	0.000264183
lipid	lipid255	lipid347	0.391684	0.000123353	0.000264207
lipid	lipid51	lipid57	0.391684	0.000123354	0.000264207
orthologstool	orthologstool215	orthologstool278	0.423134	8.29989e-05	0.000264209
orthologstool	orthologstool5	orthologstool288	-0.423134	8.29994e-05	0.000264209
lipid	lipid204	lipid631	0.391683	0.000123358	0.000264215
orthologstool	orthologstool74	orthologstool163	0.42313	8.30129e-05	0.000264239
lipid	lipid502	lipid723	0.39168	0.000123374	0.000264247
lipid	lipid160	lipid455	0.391679	0.00012338	0.000264258
lipid	lipid457	lipid799	0.391677	0.00012339	0.00026428
lipid	lipid23	lipid349	0.391676	0.000123397	0.000264293
lipid	lipid408	lipid561	0.391675	0.000123402	0.000264301
lipid	lipid535	lipid710	0.391674	0.000123404	0.000264305
lipid	lipid476	lipid733	0.391673	0.000123412	0.000264321
lipid	lipid390	lipid612	0.391668	0.000123439	0.000264376
lipid	lipid193	lipid375	0.391664	0.000123461	0.000264421
lipid	lipid320	lipid667	0.391663	0.000123466	0.000264429
lipid	lipid453	lipid679	0.391663	0.000123466	0.000264429
lipid	lipid2	lipid579	0.39166	0.00012348	0.000264456
lipid	lipid464	lipid765	0.39166	0.00012348	0.000264456
lipid	lipid16	lipid496	0.391659	0.000123488	0.00026447
lipid	lipid53	lipid597	-0.391659	0.000123488	0.00026447
orthologstool	orthologstool16	orthologstool150	0.423107	8.30956e-05	0.00026449
lipid	lipid713	lipid823	0.391655	0.000123505	0.000264505
lipid	lipid678	lipid830	0.391655	0.000123507	0.000264507
lipid	lipid176	lipid279	0.391652	0.000123525	0.000264545
orthologstool	orthologstool128	orthologstool278	0.423096	8.31338e-05	0.000264598
lipid	lipid56	lipid459	0.391643	0.000123572	0.000264641
lipid	lipid672	lipid830	0.391643	0.000123572	0.000264641
cytokine	cytokine42	cytokine58	0.396847	8.98513e-05	0.000264656
lipid	lipid223	lipid382	0.391639	0.000123594	0.000264687
lipid	lipid258	lipid789	0.391636	0.000123607	0.000264714
lipid	lipid265	lipid551	0.391633	0.000123627	0.000264754
lipid	lipid15	lipid633	0.391632	0.000123629	0.000264758
lipid	lipid23	lipid160	0.391631	0.000123639	0.000264776
lipid	lipid508	lipid703	0.391629	0.000123645	0.000264789
lipid	lipid123	lipid230	0.391629	0.000123647	0.000264792
lipid	lipid505	lipid794	0.391627	0.00012366	0.000264818
metabolite	metabolite115	metabolite126	0.453571	5.60987e-06	0.000264883
lipid	lipid254	lipid311	0.391621	0.000123692	0.000264884
lipid	lipid336	lipid696	0.391617	0.000123711	0.000264923
lipid	lipid91	lipid661	0.391616	0.000123718	0.000264938
lipid	lipid38	lipid807	0.391615	0.000123721	0.000264942
lipid	lipid3	lipid45	0.391606	0.00012377	0.000265044
lipid	lipid99	lipid334	0.391606	0.000123771	0.000265046
lipid	lipid342	lipid559	0.391606	0.000123772	0.000265046
lipid	lipid270	lipid340	0.391602	0.000123792	0.000265088
lipid	lipid251	lipid564	0.3916	0.000123801	0.000265105
lipid	lipid11	lipid624	0.391599	0.000123806	0.000265114
orthologstool	orthologstool111	orthologstool140	0.423046	8.33123e-05	0.000265153
lipid	lipid180	lipid604	0.391595	0.000123827	0.000265158
lipid	lipid52	lipid212	0.391594	0.000123838	0.000265179
lipid	lipid106	lipid571	0.391587	0.000123873	0.000265252
metabolite	metabolite56	metabolite541	0.45354	5.61918e-06	0.000265253
lipid	lipid211	lipid689	0.391585	0.000123883	0.000265272
ortholognasal	ortholognasal157	ortholognasal338	0.404947	5.66754e-05	0.000265323
ortholognasal	ortholognasal18	ortholognasal130	-0.404948	5.66733e-05	0.000265323
lipid	lipid92	lipid180	0.391578	0.00012392	0.000265351
lipid	lipid113	lipid238	0.391578	0.000123921	0.000265351
ortholognasal	ortholognasal134	ortholognasal314	-0.404941	5.6691e-05	0.000265376
lipid	lipid77	lipid722	0.391575	0.000123938	0.000265385
lipid	lipid26	lipid664	0.391572	0.000123956	0.000265423
lipid	lipid447	lipid829	0.391568	0.000123978	0.000265468
lipid	lipid49	lipid468	-0.391566	0.000123985	0.000265482
lipid	lipid49	lipid675	-0.391565	0.000123992	0.000265495
lipid	lipid339	lipid478	0.391565	0.000123993	0.000265496
lipid	lipid93	lipid217	0.391563	0.000124	0.000265509
lipid	lipid256	lipid429	0.391559	0.000124023	0.000265556
lipid	lipid107	lipid762	0.391558	0.000124031	0.000265573
orthologstool	orthologstool187	orthologstool269	0.423006	8.34564e-05	0.000265599
lipid	lipid184	lipid283	0.391547	0.000124086	0.000265688
lipid	lipid366	lipid630	0.391547	0.00012409	0.000265695
lipid	lipid366	lipid591	0.391545	0.0001241	0.000265715
lipid	lipid8	lipid180	0.391544	0.000124103	0.00026572
lipid	lipid101	lipid153	0.391538	0.000124138	0.000265793
lipid	lipid575	lipid830	0.391536	0.000124146	0.000265808
ortholognasal	ortholognasal10	ortholognasal281	-0.404904	5.679e-05	0.00026582
lipid	lipid156	lipid181	0.391533	0.000124166	0.00026585
lipid	lipid7	lipid557	0.391531	0.000124176	0.00026587
lipid	lipid116	lipid264	0.391527	0.000124198	0.000265915
cytokine	cytokine10	cytokine52	0.396706	9.04206e-05	0.000265918
lipid	lipid34	lipid564	0.391526	0.000124203	0.000265924
lipid	lipid111	lipid610	0.391518	0.000124246	0.000266014
lipid	lipid195	lipid472	0.391516	0.000124254	0.000266031
lipid	lipid482	lipid826	0.391516	0.000124257	0.000266036
ortholognasal	ortholognasal72	ortholognasal181	-0.404883	5.68439e-05	0.000266053
ortholognasal	ortholognasal14	ortholognasal139	0.40488	5.68519e-05	0.000266071
lipid	lipid212	lipid563	0.391512	0.000124277	0.000266077
lipid	lipid110	lipid211	0.391511	0.000124281	0.000266083
orthologstool	orthologstool13	orthologstool156	0.422962	8.36144e-05	0.000266089
lipid	lipid2	lipid554	0.39151	0.000124285	0.000266091
lipid	lipid23	lipid700	0.39151	0.000124286	0.000266091
ortholognasal	ortholognasal209	ortholognasal334	-0.404875	5.68641e-05	0.000266108
lipid	lipid36	lipid754	0.391505	0.000124315	0.000266152
lipid	lipid458	lipid736	0.391501	0.000124336	0.000266195
orthologstool	orthologstool282	orthologstool349	0.422951	8.36523e-05	0.000266196
lipid	lipid55	lipid175	0.391499	0.000124349	0.000266221
cytokine	cytokine41	cytokine58	0.396645	9.06678e-05	0.000266231
lipid	lipid19	lipid59	0.391498	0.000124355	0.000266232
lipid	lipid464	lipid725	0.391497	0.000124357	0.000266234
orthologstool	orthologstool1	orthologstool178	0.422946	8.36718e-05	0.000266245
lipid	lipid317	lipid353	0.391495	0.000124367	0.000266256
lipid	lipid128	lipid134	0.391495	0.000124368	0.000266256
lipid	lipid212	lipid673	0.391495	0.000124371	0.00026626
lipid	lipid49	lipid695	-0.391494	0.000124373	0.000266264
lipid	lipid745	lipid809	0.391494	0.000124375	0.000266265
lipid	lipid219	lipid846	-0.391488	0.000124409	0.000266337
ortholognasal	ortholognasal293	ortholognasal299	-0.404855	5.69177e-05	0.000266339
lipid	lipid8	lipid553	0.391484	0.000124427	0.000266374
lipid	lipid69	lipid173	0.391483	0.000124432	0.000266383
lipid	lipid239	lipid455	0.391481	0.000124447	0.000266413
metabolite	metabolite157	metabolite460	0.453454	5.64529e-06	0.000266416
lipid	lipid204	lipid769	0.391476	0.000124473	0.000266467
lipid	lipid108	lipid252	0.391469	0.000124509	0.000266543
lipid	lipid157	lipid353	0.391468	0.000124513	0.000266548
lipid	lipid682	lipid804	0.391468	0.000124513	0.000266548
orthologstool	orthologstool3	orthologstool351	-0.422917	8.37752e-05	0.000266561
lipid	lipid433	lipid749	0.391464	0.000124536	0.000266596
lipid	lipid358	lipid747	0.391463	0.000124544	0.000266611
lipid	lipid164	lipid500	0.391462	0.00012455	0.000266622
lipid	lipid43	lipid51	0.391461	0.000124552	0.000266626
lipid	lipid151	lipid376	0.391459	0.000124565	0.000266652
lipid	lipid262	lipid547	0.391458	0.000124567	0.000266654
lipid	lipid149	lipid227	0.391456	0.000124578	0.000266677
lipid	lipid30	lipid69	0.391454	0.000124589	0.000266699
lipid	lipid334	lipid625	0.391452	0.000124601	0.000266723
lipid	lipid237	lipid339	0.391449	0.000124618	0.000266758
lipid	lipid189	lipid316	0.391446	0.000124632	0.000266786
lipid	lipid28	lipid679	0.391445	0.000124641	0.000266803
lipid	lipid59	lipid758	0.391439	0.000124672	0.000266868
lipid	lipid634	lipid742	0.391438	0.000124679	0.000266881
lipid	lipid736	lipid742	0.391434	0.000124698	0.000266921
lipid	lipid415	lipid774	0.391433	0.000124707	0.000266937
lipid	lipid367	lipid585	0.391428	0.000124731	0.000266988
ortholognasal	ortholognasal325	ortholognasal340	-0.4048	5.70634e-05	0.000267002
ortholognasal	ortholognasal9	ortholognasal243	-0.404797	5.70707e-05	0.000267016
orthologstool	orthologstool177	orthologstool327	-0.422874	8.39293e-05	0.000267038
lipid	lipid566	lipid735	0.391418	0.000124785	0.000267101
lipid	lipid168	lipid633	0.391414	0.000124808	0.000267149
lipid	lipid51	lipid365	0.39141	0.000124828	0.00026719
lipid	lipid68	lipid344	0.39141	0.000124831	0.000267196
lipid	lipid176	lipid372	0.391407	0.000124845	0.000267222
lipid	lipid79	lipid705	0.391407	0.000124844	0.000267222
ortholognasal	ortholognasal95	ortholognasal144	-0.404777	5.71226e-05	0.000267239
lipid	lipid28	lipid270	0.391405	0.000124858	0.000267248
lipid	lipid489	lipid773	0.391404	0.000124863	0.000267257
lipid	lipid4	lipid542	0.391402	0.000124873	0.000267277
lipid	lipid336	lipid513	0.391402	0.000124874	0.000267279
cytokine	cytokine9	cytokine31	0.396521	9.11684e-05	0.000267286
lipid	lipid239	lipid597	0.391397	0.0001249	0.000267332
lipid	lipid76	lipid832	0.391394	0.000124916	0.000267366
ortholognasal	ortholognasal257	ortholognasal268	0.404764	5.71586e-05	0.000267368
ortholognasal	ortholognasal63	ortholognasal313	-0.404764	5.71584e-05	0.000267368
lipid	lipid316	lipid782	0.391393	0.000124923	0.000267379
lipid	lipid245	lipid718	0.391391	0.000124931	0.000267393
lipid	lipid339	lipid386	0.391391	0.000124934	0.000267399
lipid	lipid508	lipid842	0.39139	0.000124935	0.000267399
lipid	lipid180	lipid511	0.39139	0.000124936	0.0002674
orthologstool	orthologstool97	orthologstool286	-0.422839	8.40553e-05	0.000267426
lipid	lipid789	lipid824	0.391384	0.000124972	0.000267475
lipid	lipid98	lipid606	0.391378	0.000124999	0.000267532
lipid	lipid238	lipid769	0.391376	0.000125011	0.000267554
lipid	lipid260	lipid791	0.391375	0.000125017	0.000267566
orthologstool	orthologstool210	orthologstool278	0.422821	8.41187e-05	0.000267575
orthologstool	orthologstool212	orthologstool278	0.422821	8.41187e-05	0.000267575
orthologstool	orthologstool227	orthologstool278	0.422821	8.41187e-05	0.000267575
orthologstool	orthologstool69	orthologstool241	-0.422821	8.41185e-05	0.000267575
lipid	lipid180	lipid312	0.391374	0.000125026	0.000267584
lipid	lipid442	lipid598	0.391373	0.000125027	0.000267584
lipid	lipid164	lipid642	0.391371	0.000125037	0.000267604
lipid	lipid336	lipid560	0.391371	0.000125038	0.000267604
lipid	lipid371	lipid612	0.391371	0.000125039	0.000267606
lipid	lipid672	lipid806	0.391367	0.000125064	0.000267658
lipid	lipid526	lipid834	0.391361	0.000125093	0.000267717
lipid	lipid52	lipid545	0.39136	0.000125098	0.000267727
lipid	lipid15	lipid152	0.391356	0.000125122	0.000267776
lipid	lipid258	lipid573	0.391355	0.000125126	0.000267784
lipid	lipid243	lipid353	0.391352	0.000125144	0.000267821
orthologstool	orthologstool67	orthologstool240	-0.422795	8.4213e-05	0.000267862
lipid	lipid501	lipid680	0.391347	0.000125172	0.000267879
lipid	lipid628	lipid827	0.391347	0.000125173	0.000267879
lipid	lipid55	lipid818	0.391346	0.000125175	0.000267881
lipid	lipid221	lipid342	0.391346	0.000125177	0.000267884
lipid	lipid777	lipid830	0.391342	0.000125197	0.000267926
lipid	lipid12	lipid177	0.39134	0.000125207	0.000267944
lipid	lipid457	lipid804	0.39134	0.000125207	0.000267944
lipid	lipid98	lipid636	0.391339	0.000125216	0.000267962
lipid	lipid54	lipid634	-0.391337	0.000125227	0.000267983
metabolite	metabolite137	metabolite205	0.453339	5.68003e-06	0.000267986
lipid	lipid65	lipid842	0.391335	0.000125238	0.000268005
lipid	lipid651	lipid693	0.391331	0.000125257	0.000268045
ortholognasal	ortholognasal175	ortholognasal283	-0.404707	5.73075e-05	0.000268045
lipid	lipid42	lipid175	0.39133	0.000125262	0.000268054
lipid	lipid27	lipid350	0.391329	0.000125268	0.000268065
lipid	lipid279	lipid442	0.391327	0.000125277	0.000268083
lipid	lipid98	lipid493	0.391324	0.000125294	0.000268118
lipid	lipid174	lipid280	0.391324	0.000125297	0.000268123
lipid	lipid194	lipid384	0.391313	0.000125356	0.000268248
lipid	lipid34	lipid670	0.391312	0.000125358	0.00026825
orthologstool	orthologstool280	orthologstool322	-0.422757	8.43479e-05	0.000268278
lipid	lipid257	lipid425	0.391309	0.000125376	0.000268287
lipid	lipid5	lipid292	0.391309	0.000125377	0.000268288
lipid	lipid91	lipid514	0.391308	0.00012538	0.000268292
ortholognasal	ortholognasal31	ortholognasal302	0.404685	5.73663e-05	0.0002683
ortholognasal	ortholognasal80	ortholognasal239	0.404683	5.73727e-05	0.000268311
lipid	lipid215	lipid760	0.391304	0.000125402	0.000268338
lipid	lipid125	lipid792	0.391298	0.000125434	0.000268405
orthologstool	orthologstool121	orthologstool163	-0.422742	8.44025e-05	0.000268439
lipid	lipid33	lipid248	0.391294	0.00012546	0.000268458
lipid	lipid741	lipid836	0.391293	0.000125462	0.000268461
lipid	lipid709	lipid808	0.391293	0.000125464	0.000268463
lipid	lipid487	lipid833	0.39129	0.000125479	0.000268494
ortholognasal	ortholognasal89	ortholognasal336	-0.404666	5.74167e-05	0.000268497
lipid	lipid469	lipid832	0.391288	0.000125489	0.000268513
lipid	lipid219	lipid329	0.391282	0.000125524	0.000268587
lipid	lipid481	lipid826	0.391279	0.000125538	0.000268615
lipid	lipid203	lipid443	0.391277	0.00012555	0.00026864
lipid	lipid531	lipid781	0.391276	0.000125555	0.000268648
metabolite	metabolite320	metabolite328	0.453281	5.69766e-06	0.000268748
lipid	lipid480	lipid827	0.391265	0.000125617	0.000268779
lipid	lipid218	lipid756	0.391262	0.00012563	0.000268807
orthologstool	orthologstool144	orthologstool268	0.422707	8.45283e-05	0.000268826
lipid	lipid617	lipid644	0.39126	0.000125642	0.000268828
lipid	lipid625	lipid727	0.39126	0.000125642	0.000268828
orthologstool	orthologstool40	orthologstool107	-0.422696	8.4571e-05	0.000268941
orthologstool	orthologstool40	orthologstool87	0.422695	8.45729e-05	0.000268941
ortholognasal	ortholognasal17	ortholognasal247	-0.404629	5.75171e-05	0.000268946
orthologstool	orthologstool124	orthologstool266	0.422687	8.46037e-05	0.000269026
lipid	lipid223	lipid730	0.391243	0.000125737	0.00026903
lipid	lipid23	lipid80	0.39124	0.000125752	0.000269061
lipid	lipid227	lipid479	0.391236	0.000125772	0.000269103
microbenasal	microbenasal16	microbenasal47	0.404648	5.229e-05	0.000269114
microbenasal	microbenasal27	microbenasal47	0.404648	5.229e-05	0.000269114
microbenasal	microbenasal5	microbenasal47	0.404648	5.229e-05	0.000269114
lipid	lipid476	lipid564	0.391235	0.000125781	0.000269119
ortholognasal	ortholognasal239	ortholognasal346	0.404611	5.75628e-05	0.00026914
lipid	lipid230	lipid658	0.391227	0.000125824	0.00026921
lipid	lipid465	lipid722	0.391226	0.000125827	0.000269215
orthologstool	orthologstool10	orthologstool120	-0.422667	8.4676e-05	0.000269243
lipid	lipid180	lipid419	0.39122	0.000125864	0.000269292
lipid	lipid337	lipid830	0.391219	0.000125866	0.000269295
ortholognasal	ortholognasal140	ortholognasal246	0.404594	5.76096e-05	0.000269339
lipid	lipid55	lipid600	0.391214	0.000125893	0.00026935
lipid	lipid670	lipid806	0.39121	0.000125916	0.000269398
lipid	lipid36	lipid343	0.391209	0.000125921	0.000269407
lipid	lipid382	lipid669	0.391206	0.000125936	0.000269438
lipid	lipid243	lipid281	0.391206	0.00012594	0.000269444
lipid	lipid230	lipid568	0.391203	0.000125953	0.000269472
lipid	lipid32	lipid364	0.391202	0.000125959	0.000269482
lipid	lipid242	lipid819	0.391201	0.000125968	0.000269499
lipid	lipid35	lipid556	0.391197	0.000125988	0.00026954
lipid	lipid246	lipid466	0.391193	0.000126007	0.000269581
lipid	lipid433	lipid678	0.391192	0.000126012	0.00026959
lipid	lipid322	lipid665	0.391186	0.000126047	0.000269662
lipid	lipid649	lipid831	0.391186	0.000126048	0.000269663
orthologstool	orthologstool185	orthologstool348	0.422628	8.48173e-05	0.000269666
orthologstool	orthologstool311	orthologstool329	-0.422629	8.48132e-05	0.000269666
ortholognasal	ortholognasal29	ortholognasal76	-0.404562	5.76948e-05	0.000269718
lipid	lipid12	lipid367	0.391181	0.000126077	0.000269723
lipid	lipid72	lipid393	0.39118	0.000126082	0.000269732
lipid	lipid544	lipid723	0.391179	0.000126085	0.000269738
orthologstool	orthologstool39	orthologstool50	0.42262	8.48444e-05	0.000269739
lipid	lipid351	lipid554	0.391179	0.000126087	0.000269741
lipid	lipid449	lipid801	0.391176	0.000126104	0.000269774
lipid	lipid216	lipid805	0.391175	0.00012611	0.000269787
microbenasal	microbenasal42	microbenasal43	-0.40456	5.25065e-05	0.000269789
lipid	lipid687	lipid693	0.391171	0.000126127	0.000269822
ortholognasal	ortholognasal155	ortholognasal343	-0.404552	5.77222e-05	0.000269826
lipid	lipid25	lipid334	0.39117	0.000126134	0.000269834
orthologstool	orthologstool92	orthologstool276	-0.422608	8.48889e-05	0.000269867
lipid	lipid723	lipid754	0.391164	0.000126168	0.000269905
lipid	lipid310	lipid708	-0.391164	0.00012617	0.000269907
lipid	lipid7	lipid216	0.391163	0.000126173	0.000269914
lipid	lipid6	lipid745	0.391161	0.000126182	0.000269931
lipid	lipid31	lipid373	0.39116	0.000126189	0.000269943
lipid	lipid411	lipid748	0.391158	0.000126199	0.000269964
lipid	lipid194	lipid396	0.391154	0.000126221	0.00027001
lipid	lipid7	lipid296	0.391154	0.000126224	0.000270014
lipid	lipid194	lipid383	0.391152	0.000126234	0.000270033
lipid	lipid204	lipid524	0.391148	0.000126257	0.000270081
microbenasal	microbenasal42	microbenasal62	-0.4045	5.26531e-05	0.000270103
lipid	lipid333	lipid403	0.391144	0.000126279	0.000270127
lipid	lipid58	lipid455	0.391141	0.000126294	0.000270157
lipid	lipid183	lipid253	0.391141	0.000126295	0.000270158
lipid	lipid84	lipid385	0.391137	0.000126316	0.000270201
ortholognasal	ortholognasal209	ortholognasal277	-0.404518	5.78105e-05	0.000270219
orthologstool	orthologstool76	orthologstool263	-0.422575	8.50088e-05	0.000270235
orthologstool	orthologstool5	orthologstool178	-0.422573	8.50158e-05	0.000270244
metabolite	metabolite261	metabolite390	0.45317	5.73139e-06	0.000270269
lipid	lipid713	lipid827	0.39113	0.000126355	0.000270283
lipid	lipid729	lipid810	0.391129	0.000126358	0.000270289
ortholognasal	ortholognasal12	ortholognasal323	-0.404504	5.78488e-05	0.000270378
lipid	lipid402	lipid564	0.391121	0.000126405	0.000270387
orthologstool	orthologstool134	orthologstool217	0.422554	8.50848e-05	0.00027045
lipid	lipid30	lipid590	0.391113	0.000126448	0.000270478
lipid	lipid4	lipid40	0.39111	0.000126464	0.000270509
lipid	lipid22	lipid164	0.391109	0.000126467	0.000270513
ortholognasal	ortholognasal106	ortholognasal181	0.404491	5.78837e-05	0.000270521
ortholognasal	ortholognasal35	ortholognasal336	-0.404487	5.7896e-05	0.000270559
lipid	lipid194	lipid546	0.391104	0.000126494	0.000270571
ortholognasal	ortholognasal127	ortholognasal129	0.404484	5.79038e-05	0.000270575
ortholognasal	ortholognasal111	ortholognasal220	0.404481	5.791e-05	0.000270584
lipid	lipid65	lipid186	0.391101	0.000126512	0.000270606
lipid	lipid305	lipid736	-0.391099	0.000126524	0.000270632
lipid	lipid40	lipid538	0.391097	0.000126536	0.000270655
orthologstool	orthologstool20	orthologstool298	0.422534	8.5157e-05	0.000270666
orthologstool	orthologstool76	orthologstool333	-0.422532	8.5166e-05	0.000270682
lipid	lipid365	lipid711	0.391093	0.000126556	0.000270697
lipid	lipid563	lipid725	0.39109	0.000126572	0.000270729
lipid	lipid165	lipid555	0.391089	0.000126578	0.000270739
lipid	lipid504	lipid693	0.391085	0.000126598	0.000270782
lipid	lipid391	lipid694	0.391082	0.000126616	0.000270818
lipid	lipid234	lipid341	0.391076	0.000126649	0.000270887
lipid	lipid181	lipid712	0.39107	0.000126686	0.000270965
lipid	lipid499	lipid798	0.391064	0.000126717	0.000271029
lipid	lipid116	lipid821	0.391062	0.000126725	0.000271046
lipid	lipid337	lipid440	0.391062	0.00012673	0.000271054
lipid	lipid560	lipid831	0.391059	0.000126742	0.000271077
ortholognasal	ortholognasal146	ortholognasal172	-0.404439	5.80226e-05	0.000271091
microbenasal	microbenasal3	microbenasal9	0.404385	5.29361e-05	0.000271115
lipid	lipid241	lipid542	0.391052	0.000126781	0.00027116
lipid	lipid57	lipid796	0.391048	0.000126802	0.000271203
orthologstool	orthologstool249	orthologstool291	0.42248	8.53549e-05	0.000271269
lipid	lipid482	lipid820	0.391042	0.000126838	0.000271278
lipid	lipid207	lipid353	0.391042	0.00012684	0.000271281
lipid	lipid87	lipid337	0.391041	0.000126841	0.000271282
lipid	lipid258	lipid411	0.39104	0.000126849	0.000271297
metabolite	metabolite74	metabolite460	0.45309	5.756e-06	0.000271359
lipid	lipid103	lipid516	0.391034	0.000126881	0.000271364
orthologstool	orthologstool298	orthologstool337	-0.42247	8.53891e-05	0.000271364
lipid	lipid55	lipid387	0.391031	0.000126898	0.000271399
lipid	lipid14	lipid347	0.391026	0.000126923	0.000271451
lipid	lipid247	lipid828	0.391023	0.000126941	0.000271488
lipid	lipid23	lipid619	0.391023	0.000126943	0.00027149
lipid	lipid34	lipid601	0.391021	0.000126952	0.000271506
lipid	lipid548	lipid832	0.391021	0.000126951	0.000271506
lipid	lipid7	lipid740	0.391014	0.00012699	0.000271585
lipid	lipid96	lipid369	0.391013	0.000126997	0.0002716
lipid	lipid286	lipid735	0.391011	0.000127009	0.000271623
ortholognasal	ortholognasal24	ortholognasal269	0.404392	5.81494e-05	0.000271663
lipid	lipid268	lipid328	0.391006	0.000127036	0.00027168
lipid	lipid28	lipid494	0.391002	0.000127056	0.00027172
lipid	lipid256	lipid494	0.391001	0.000127061	0.000271729
orthologstool	orthologstool202	orthologstool261	-0.422436	8.55166e-05	0.000271756
lipid	lipid186	lipid504	0.390999	0.000127075	0.000271757
lipid	lipid13	lipid183	0.390997	0.000127084	0.000271774
orthologstool	orthologstool142	orthologstool231	0.422432	8.55292e-05	0.000271783
lipid	lipid80	lipid313	0.390995	0.000127096	0.000271799
lipid	lipid626	lipid743	0.390994	0.000127101	0.000271808
lipid	lipid160	lipid787	0.390988	0.000127136	0.000271881
lipid	lipid174	lipid744	0.390987	0.000127138	0.000271885
lipid	lipid533	lipid692	0.390984	0.000127156	0.000271922
lipid	lipid411	lipid753	0.390982	0.000127168	0.000271945
lipid	lipid342	lipid590	0.39098	0.000127179	0.000271966
lipid	lipid570	lipid724	0.390979	0.000127186	0.000271981
lipid	lipid236	lipid698	0.390973	0.000127218	0.000272045
lipid	lipid559	lipid716	0.390973	0.000127218	0.000272045
ortholognasal	ortholognasal51	ortholognasal252	0.404355	5.82484e-05	0.000272106
lipid	lipid249	lipid694	0.390964	0.000127265	0.000272145
lipid	lipid5	lipid844	0.390963	0.000127275	0.000272163
lipid	lipid45	lipid290	0.390962	0.000127276	0.000272166
lipid	lipid215	lipid759	0.390961	0.000127283	0.000272179
lipid	lipid504	lipid773	0.390957	0.000127303	0.00027222
orthologstool	orthologstool189	orthologstool241	0.422387	8.56942e-05	0.000272294
lipid	lipid58	lipid325	0.39095	0.000127343	0.000272303
lipid	lipid40	lipid774	0.39095	0.000127344	0.000272304
lipid	lipid323	lipid739	0.39095	0.000127346	0.000272307
lipid	lipid15	lipid477	0.390947	0.00012736	0.000272334
lipid	lipid227	lipid635	0.390945	0.000127371	0.000272356
ortholognasal	ortholognasal288	ortholognasal313	-0.404333	5.83085e-05	0.000272366
orthologstool	orthologstool17	orthologstool172	0.422377	8.57288e-05	0.00027239
lipid	lipid481	lipid829	0.390939	0.000127405	0.000272427
lipid	lipid802	lipid810	0.390938	0.000127409	0.000272435
orthologstool	orthologstool10	orthologstool15	0.422369	8.57595e-05	0.000272475
lipid	lipid29	lipid320	0.390933	0.000127436	0.00027249
lipid	lipid615	lipid735	0.390933	0.000127439	0.000272495
lipid	lipid33	lipid489	0.390932	0.000127444	0.000272505
lipid	lipid80	lipid172	0.390931	0.000127447	0.000272509
ortholognasal	ortholognasal166	ortholognasal287	0.404319	5.83448e-05	0.000272515
ortholognasal	ortholognasal243	ortholognasal326	0.404318	5.83489e-05	0.000272515
lipid	lipid611	lipid632	0.39093	0.000127453	0.00027252
orthologstool	orthologstool134	orthologstool307	0.422363	8.57811e-05	0.00027253
lipid	lipid644	lipid697	0.390929	0.000127463	0.00027254
orthologstool	orthologstool2	orthologstool260	0.422357	8.58035e-05	0.000272586
orthologstool	orthologstool251	orthologstool330	-0.422355	8.58113e-05	0.000272586
orthologstool	orthologstool77	orthologstool313	0.422356	8.58085e-05	0.000272586
lipid	lipid164	lipid676	0.390924	0.000127486	0.000272588
lipid	lipid521	lipid601	0.390923	0.000127493	0.0002726
lipid	lipid101	lipid356	0.390918	0.000127521	0.000272659
lipid	lipid99	lipid398	0.390918	0.000127521	0.000272659
lipid	lipid52	lipid483	0.390915	0.000127536	0.000272688
ortholognasal	ortholognasal178	ortholognasal292	-0.404302	5.83928e-05	0.0002727
lipid	lipid34	lipid751	0.390913	0.000127547	0.000272711
lipid	lipid74	lipid97	0.390911	0.000127562	0.00027274
lipid	lipid37	lipid93	0.390909	0.000127571	0.000272757
lipid	lipid160	lipid819	0.390906	0.000127587	0.000272791
orthologstool	orthologstool36	orthologstool339	-0.422333	8.58905e-05	0.000272824
lipid	lipid16	lipid302	0.3909	0.00012762	0.000272859
lipid	lipid453	lipid820	0.3909	0.000127621	0.000272861
lipid	lipid35	lipid549	0.390895	0.000127647	0.000272914
lipid	lipid9	lipid252	0.390892	0.000127663	0.000272947
lipid	lipid361	lipid668	0.390892	0.000127665	0.00027295
lipid	lipid64	lipid571	0.390891	0.000127669	0.000272956
lipid	lipid310	lipid340	0.390889	0.000127679	0.000272976
lipid	lipid540	lipid801	0.390889	0.00012768	0.000272976
orthologstool	orthologstool34	orthologstool296	0.422318	8.59458e-05	0.000272986
lipid	lipid174	lipid314	0.390887	0.000127693	0.000273001
lipid	lipid576	lipid630	0.390887	0.000127693	0.000273001
orthologstool	orthologstool59	orthologstool361	-0.422312	8.59697e-05	0.000273036
orthologstool	orthologstool83	orthologstool265	-0.422313	8.59667e-05	0.000273036
lipid	lipid702	lipid808	0.39088	0.00012773	0.000273078
lipid	lipid8	lipid662	0.39088	0.00012773	0.000273078
orthologstool	orthologstool45	orthologstool76	-0.422307	8.59885e-05	0.000273082
lipid	lipid265	lipid518	0.390878	0.000127743	0.000273103
lipid	lipid155	lipid404	0.390877	0.000127745	0.000273106
lipid	lipid485	lipid824	0.390876	0.000127755	0.000273126
lipid	lipid255	lipid565	0.390875	0.000127757	0.000273129
lipid	lipid52	lipid547	0.390875	0.000127759	0.00027313
lipid	lipid421	lipid756	0.390872	0.000127775	0.000273163
lipid	lipid26	lipid658	0.390869	0.000127793	0.000273201
lipid	lipid161	lipid798	0.39086	0.00012784	0.0002733
orthologstool	orthologstool49	orthologstool247	0.422285	8.60682e-05	0.000273322
lipid	lipid30	lipid468	0.390857	0.000127859	0.000273338
lipid	lipid184	lipid492	0.390856	0.000127861	0.000273342
orthologstool	orthologstool140	orthologstool330	0.422282	8.60796e-05	0.000273344
orthologstool	orthologstool20	orthologstool124	0.42228	8.60879e-05	0.000273344
orthologstool	orthologstool21	orthologstool204	-0.42228	8.60857e-05	0.000273344
lipid	lipid181	lipid771	0.390855	0.000127872	0.000273362
lipid	lipid148	lipid208	0.390854	0.000127876	0.000273369
ortholognasal	ortholognasal107	ortholognasal237	-0.404243	5.85518e-05	0.000273423
lipid	lipid175	lipid575	0.39084	0.00012795	0.000273526
lipid	lipid230	lipid314	0.39084	0.000127955	0.000273534
lipid	lipid101	lipid315	0.390838	0.000127963	0.000273551
lipid	lipid643	lipid812	0.390838	0.000127966	0.000273555
lipid	lipid601	lipid841	0.390836	0.000127974	0.000273571
lipid	lipid610	lipid738	0.390836	0.000127977	0.000273575
lipid	lipid242	lipid648	0.390834	0.000127985	0.000273591
lipid	lipid332	lipid728	0.390833	0.000127992	0.000273605
lipid	lipid333	lipid556	0.39083	0.000128006	0.000273634
orthologstool	orthologstool4	orthologstool124	0.422253	8.61873e-05	0.000273646
lipid	lipid256	lipid492	0.390827	0.000128024	0.000273669
lipid	lipid322	lipid643	0.390826	0.000128032	0.000273684
lipid	lipid16	lipid741	0.390824	0.000128042	0.000273704
lipid	lipid250	lipid387	0.390817	0.000128078	0.000273779
lipid	lipid53	lipid557	-0.390817	0.000128081	0.000273784
lipid	lipid460	lipid735	0.390812	0.000128106	0.000273836
ortholognasal	ortholognasal29	ortholognasal347	-0.404208	5.86456e-05	0.00027384
lipid	lipid80	lipid373	0.390812	0.000128109	0.000273842
lipid	lipid342	lipid621	0.390811	0.000128111	0.000273845
lipid	lipid65	lipid173	0.390811	0.000128113	0.000273847
lipid	lipid241	lipid541	0.390808	0.000128129	0.000273879
ortholognasal	ortholognasal235	ortholognasal246	0.404202	5.86619e-05	0.000273896
lipid	lipid279	lipid401	0.390806	0.000128139	0.000273899
lipid	lipid186	lipid368	0.390806	0.000128144	0.000273908
lipid	lipid145	lipid261	0.390803	0.00012816	0.00027394
lipid	lipid405	lipid603	0.390798	0.000128186	0.000273995
lipid	lipid358	lipid706	0.390798	0.000128188	0.000273997
lipid	lipid256	lipid629	0.390797	0.00012819	0.000273999
lipid	lipid252	lipid611	0.390795	0.000128202	0.000274023
lipid	lipid649	lipid838	0.390794	0.000128206	0.00027403
lipid	lipid89	lipid165	0.390791	0.000128224	0.000274068
lipid	lipid278	lipid682	0.39079	0.000128232	0.000274083
orthologstool	orthologstool38	orthologstool165	-0.422213	8.63348e-05	0.000274101
lipid	lipid477	lipid753	0.390785	0.000128257	0.000274136
lipid	lipid128	lipid498	0.390785	0.00012826	0.000274139
ortholognasal	ortholognasal56	ortholognasal102	-0.40418	5.87229e-05	0.000274161
lipid	lipid78	lipid814	0.390782	0.000128276	0.000274171
orthologstool	orthologstool238	orthologstool239	-0.422203	8.63684e-05	0.000274195
lipid	lipid2	lipid513	0.390779	0.000128289	0.000274197
lipid	lipid206	lipid460	0.390779	0.000128289	0.000274197
orthologstool	orthologstool59	orthologstool154	0.422197	8.63929e-05	0.000274259
lipid	lipid10	lipid296	0.390773	0.000128327	0.000274273
lipid	lipid5	lipid170	0.390773	0.000128326	0.000274273
lipid	lipid428	lipid621	0.39077	0.000128341	0.000274302
lipid	lipid74	lipid406	0.390768	0.000128352	0.000274324
lipid	lipid204	lipid213	0.390767	0.000128357	0.000274334
lipid	lipid423	lipid564	0.390763	0.000128378	0.000274376
lipid	lipid762	lipid841	0.390763	0.000128378	0.000274376
lipid	lipid38	lipid167	0.390763	0.000128381	0.000274381
lipid	lipid15	lipid686	0.39076	0.000128397	0.000274413
ortholognasal	ortholognasal103	ortholognasal334	-0.404158	5.87823e-05	0.000274418
orthologstool	orthologstool38	orthologstool169	-0.422176	8.64705e-05	0.000274487
orthologstool	orthologstool97	orthologstool165	-0.422175	8.64731e-05	0.000274487
lipid	lipid193	lipid385	0.390752	0.000128444	0.000274511
lipid	lipid154	lipid338	0.39075	0.00012845	0.000274523
lipid	lipid377	lipid814	0.39075	0.000128453	0.000274527
lipid	lipid615	lipid832	0.390748	0.000128465	0.000274551
lipid	lipid74	lipid362	0.390747	0.00012847	0.000274561
lipid	lipid186	lipid358	0.390746	0.000128475	0.000274569
lipid	lipid325	lipid561	0.390745	0.00012848	0.000274579
lipid	lipid239	lipid358	0.390742	0.000128497	0.000274613
ortholognasal	ortholognasal162	ortholognasal305	-0.404139	5.88325e-05	0.000274632
lipid	lipid174	lipid614	0.390739	0.000128512	0.000274644
lipid	lipid466	lipid839	0.390739	0.000128514	0.000274646
lipid	lipid109	lipid756	0.390735	0.000128534	0.000274686
lipid	lipid184	lipid287	0.390734	0.000128543	0.000274704
lipid	lipid160	lipid590	0.390734	0.000128544	0.000274705
lipid	lipid91	lipid662	0.390732	0.000128551	0.000274718
lipid	lipid212	lipid433	0.390731	0.00012856	0.000274735
lipid	lipid30	lipid450	0.390731	0.00012856	0.000274735
orthologstool	orthologstool98	orthologstool322	0.422142	8.65968e-05	0.000274866
metabolite	metabolite406	metabolite642	0.452843	5.83222e-06	0.000274881
lipid	lipid394	lipid736	0.390715	0.000128647	0.000274919
lipid	lipid110	lipid730	0.390713	0.000128658	0.00027494
lipid	lipid15	lipid462	0.390712	0.000128661	0.000274946
orthologstool	orthologstool114	orthologstool161	0.422129	8.66443e-05	0.000275004
lipid	lipid104	lipid154	0.390703	0.000128712	0.000275052
lipid	lipid640	lipid831	0.390703	0.000128714	0.000275056
lipid	lipid73	lipid335	0.3907	0.000128731	0.000275091
lipid	lipid89	lipid698	0.390696	0.000128754	0.000275138
ortholognasal	ortholognasal11	ortholognasal145	0.404097	5.89472e-05	0.000275147
lipid	lipid680	lipid699	0.390695	0.00012876	0.000275148
lipid	lipid72	lipid721	0.390693	0.000128769	0.000275166
lipid	lipid411	lipid598	0.39069	0.000128789	0.000275208
lipid	lipid296	lipid825	0.390689	0.000128791	0.00027521
lipid	lipid219	lipid630	-0.390688	0.000128795	0.000275216
lipid	lipid88	lipid349	0.390689	0.000128795	0.000275216
orthologstool	orthologstool40	orthologstool160	-0.422108	8.67197e-05	0.000275229
lipid	lipid484	lipid815	0.390682	0.000128833	0.000275294
orthologstool	orthologstool219	orthologstool315	0.422101	8.67466e-05	0.000275301
ortholognasal	ortholognasal208	ortholognasal336	-0.404083	5.89863e-05	0.00027531
lipid	lipid467	lipid720	0.39068	0.000128842	0.000275312
lipid	lipid256	lipid486	0.390678	0.000128852	0.000275332
lipid	lipid23	lipid33	0.390678	0.000128855	0.000275337
lipid	lipid649	lipid837	0.390674	0.000128876	0.00027538
lipid	lipid1	lipid349	0.390668	0.000128908	0.000275448
lipid	lipid198	lipid626	0.390668	0.00012891	0.00027545
lipid	lipid342	lipid435	0.390667	0.000128912	0.000275453
ortholognasal	ortholognasal337	ortholognasal353	0.404066	5.90308e-05	0.000275497
lipid	lipid84	lipid706	0.390663	0.000128936	0.000275503
lipid	lipid168	lipid185	0.390662	0.00012894	0.000275509
lipid	lipid8	lipid155	0.390661	0.000128951	0.00027553
lipid	lipid40	lipid613	0.390657	0.000128971	0.000275571
orthologstool	orthologstool238	orthologstool331	0.422075	8.68435e-05	0.000275582
orthologstool	orthologstool68	orthologstool160	0.422076	8.68405e-05	0.000275582
lipid	lipid59	lipid261	0.390655	0.000128982	0.000275593
lipid	lipid328	lipid609	0.390654	0.000128987	0.000275603
orthologstool	orthologstool210	orthologstool226	0.422067	8.68718e-05	0.000275607
orthologstool	orthologstool212	orthologstool226	0.422067	8.68718e-05	0.000275607
orthologstool	orthologstool226	orthologstool227	0.422067	8.68718e-05	0.000275607
orthologstool	orthologstool29	orthologstool299	-0.422069	8.6866e-05	0.000275607
orthologstool	orthologstool92	orthologstool300	-0.422067	8.68726e-05	0.000275607
ortholognasal	ortholognasal63	ortholognasal138	-0.404055	5.90624e-05	0.000275624
lipid	lipid95	lipid833	0.390651	0.000129001	0.000275632
lipid	lipid678	lipid831	0.390651	0.000129005	0.000275639
orthologstool	orthologstool257	orthologstool315	0.422063	8.68874e-05	0.00027564
lipid	lipid154	lipid350	0.39065	0.000129008	0.000275642
orthologstool	orthologstool152	orthologstool187	0.422058	8.69063e-05	0.000275674
orthologstool	orthologstool273	orthologstool345	-0.422059	8.69041e-05	0.000275674
lipid	lipid683	lipid808	0.390645	0.000129036	0.000275701
lipid	lipid72	lipid416	0.390642	0.000129053	0.000275736
lipid	lipid186	lipid554	0.390642	0.000129055	0.000275737
lipid	lipid502	lipid825	0.390629	0.00012913	0.000275896
lipid	lipid91	lipid637	0.390628	0.000129135	0.000275906
lipid	lipid209	lipid319	0.390626	0.000129142	0.000275918
lipid	lipid41	lipid207	0.390626	0.000129145	0.000275923
lipid	lipid336	lipid351	0.390625	0.000129152	0.000275936
lipid	lipid679	lipid723	0.390624	0.000129156	0.000275943
orthologstool	orthologstool278	orthologstool332	0.422032	8.70039e-05	0.00027597
orthologstool	orthologstool243	orthologstool282	-0.422031	8.70083e-05	0.00027597
lipid	lipid55	lipid523	0.390621	0.000129173	0.000275978
orthologstool	orthologstool257	orthologstool309	0.422026	8.70262e-05	0.000276013
lipid	lipid347	lipid758	0.390616	0.0001292	0.000276035
lipid	lipid278	lipid669	0.390615	0.000129205	0.000276044
lipid	lipid434	lipid669	0.390615	0.000129207	0.000276046
lipid	lipid19	lipid830	0.390612	0.000129223	0.000276079
metabolite	metabolite156	metabolite163	0.452756	5.85923e-06	0.000276082
lipid	lipid102	lipid350	0.390611	0.000129226	0.000276084
ortholognasal	ortholognasal260	ortholognasal328	-0.404016	5.9168e-05	0.000276097
lipid	lipid39	lipid153	0.390609	0.000129239	0.00027611
lipid	lipid413	lipid766	0.390606	0.000129257	0.000276146
ortholognasal	ortholognasal157	ortholognasal267	0.404009	5.91867e-05	0.000276164
lipid	lipid2	lipid688	0.390604	0.000129266	0.000276165
lipid	lipid176	lipid203	0.390603	0.000129272	0.000276175
lipid	lipid415	lipid723	0.390603	0.000129274	0.000276178
lipid	lipid445	lipid792	0.390603	0.000129275	0.000276179
metabolite	metabolite151	metabolite228	0.452734	5.86614e-06	0.000276195
metabolite	metabolite161	metabolite392	0.452734	5.86619e-06	0.000276195
metabolite	metabolite48	metabolite357	0.452735	5.86593e-06	0.000276195
ortholognasal	ortholognasal15	ortholognasal190	-0.404003	5.92023e-05	0.000276216
ortholognasal	ortholognasal156	ortholognasal346	0.404001	5.92081e-05	0.000276223
lipid	lipid227	lipid380	0.390597	0.000129304	0.000276239
lipid	lipid15	lipid612	0.390593	0.000129328	0.000276288
lipid	lipid165	lipid556	0.390591	0.000129338	0.000276309
lipid	lipid651	lipid811	0.390587	0.000129363	0.00027636
lipid	lipid9	lipid334	0.390585	0.000129373	0.000276379
lipid	lipid45	lipid102	0.390584	0.000129378	0.000276389
lipid	lipid267	lipid279	0.39058	0.000129402	0.000276438
lipid	lipid151	lipid305	0.390574	0.000129436	0.000276509
lipid	lipid73	lipid798	0.390569	0.000129463	0.000276564
lipid	lipid530	lipid647	0.390567	0.000129472	0.000276583
lipid	lipid165	lipid467	0.390566	0.000129481	0.000276601
lipid	lipid5	lipid760	0.390565	0.000129488	0.000276613
ortholognasal	ortholognasal4	ortholognasal98	-0.403964	5.9309e-05	0.000276674
ortholognasal	ortholognasal4	ortholognasal78	0.403959	5.9325e-05	0.000276728
lipid	lipid323	lipid609	0.390554	0.000129545	0.000276733
ortholognasal	ortholognasal248	ortholognasal347	-0.403954	5.93376e-05	0.000276766
lipid	lipid398	lipid669	0.390551	0.000129563	0.000276771
lipid	lipid6	lipid223	0.390548	0.000129579	0.000276803
metabolite	metabolite22	metabolite359	0.452686	5.88115e-06	0.000276827
ortholognasal	ortholognasal118	ortholognasal208	-0.403943	5.9367e-05	0.000276883
lipid	lipid259	lipid457	0.390538	0.000129635	0.000276922
lipid	lipid637	lipid765	0.390536	0.000129648	0.000276946
lipid	lipid34	lipid602	0.390536	0.000129651	0.000276951
lipid	lipid79	lipid321	0.390535	0.000129654	0.000276957
lipid	lipid2	lipid195	0.390533	0.000129665	0.000276976
lipid	lipid421	lipid749	0.390533	0.000129666	0.000276976
lipid	lipid70	lipid193	0.390533	0.000129664	0.000276976
lipid	lipid512	lipid755	0.390531	0.000129677	0.000276998
lipid	lipid262	lipid609	0.390527	0.0001297	0.000277047
lipid	lipid435	lipid774	0.390526	0.000129705	0.000277055
orthologstool	orthologstool182	orthologstool233	0.421935	8.73618e-05	0.000277064
lipid	lipid409	lipid826	0.390523	0.000129718	0.000277083
lipid	lipid20	lipid204	0.390523	0.000129723	0.00027709
lipid	lipid700	lipid727	0.39052	0.00012974	0.000277125
lipid	lipid262	lipid504	0.390519	0.000129745	0.000277135
lipid	lipid11	lipid760	0.390518	0.00012975	0.000277144
lipid	lipid98	lipid686	0.390517	0.000129753	0.000277149
orthologstool	orthologstool123	orthologstool255	0.421926	8.73961e-05	0.000277159
metabolite	metabolite123	metabolite142	0.452658	5.88994e-06	0.000277169
lipid	lipid196	lipid609	0.390515	0.000129767	0.000277177
lipid	lipid814	lipid824	0.390513	0.000129777	0.000277196
orthologstool	orthologstool32	orthologstool95	0.421913	8.74467e-05	0.000277293
orthologstool	orthologstool48	orthologstool313	0.421914	8.74427e-05	0.000277293
ortholognasal	ortholognasal207	ortholognasal330	-0.403908	5.94622e-05	0.000277307
lipid	lipid404	lipid644	0.390504	0.00012983	0.000277309
lipid	lipid241	lipid499	0.390503	0.000129836	0.000277319
lipid	lipid320	lipid353	0.390502	0.00012984	0.000277325
lipid	lipid325	lipid652	0.390501	0.000129846	0.000277336
lipid	lipid98	lipid748	0.390499	0.000129853	0.000277351
lipid	lipid331	lipid604	0.390495	0.000129877	0.000277399
orthologstool	orthologstool32	orthologstool93	0.421902	8.74874e-05	0.000277408
orthologstool	orthologstool226	orthologstool344	0.4219	8.74931e-05	0.000277413
lipid	lipid247	lipid761	0.390494	0.000129885	0.000277415
lipid	lipid56	lipid329	0.390493	0.000129887	0.000277419
lipid	lipid425	lipid736	0.390489	0.00012991	0.000277466
lipid	lipid161	lipid408	0.390484	0.000129939	0.000277526
lipid	lipid55	lipid456	0.390482	0.000129952	0.000277552
lipid	lipid383	lipid598	0.39048	0.00012996	0.000277566
lipid	lipid399	lipid749	0.39048	0.00012996	0.000277566
lipid	lipid734	lipid802	0.390478	0.000129973	0.000277592
ortholognasal	ortholognasal20	ortholognasal81	-0.403884	5.95284e-05	0.000277595
lipid	lipid32	lipid261	0.390476	0.000129982	0.00027761
lipid	lipid79	lipid323	0.390475	0.00012999	0.000277625
lipid	lipid148	lipid196	0.390474	0.000129994	0.000277632
lipid	lipid629	lipid787	0.390473	0.000130002	0.000277648
lipid	lipid260	lipid766	0.390472	0.000130006	0.000277654
ortholognasal	ortholognasal265	ortholognasal342	-0.403877	5.95488e-05	0.00027767
lipid	lipid83	lipid722	0.39047	0.000130021	0.000277683
lipid	lipid365	lipid752	0.390467	0.000130034	0.000277711
lipid	lipid368	lipid612	0.390466	0.000130041	0.000277723
microbestool	microbestool3	microbestool17	0.451147	2.36923e-05	0.000277729
microbestool	microbestool3	microbestool29	0.451147	2.36923e-05	0.000277729
microbestool	microbestool3	microbestool49	0.451147	2.36923e-05	0.000277729
microbestool	microbestool3	microbestool6	0.451147	2.36923e-05	0.000277729
microbestool	microbestool3	microbestool88	0.451147	2.36923e-05	0.000277729
lipid	lipid4	lipid359	0.390462	0.000130062	0.000277768
lipid	lipid4	lipid231	0.390459	0.000130083	0.000277811
lipid	lipid639	lipid799	0.390458	0.000130086	0.000277815
lipid	lipid516	lipid833	0.390454	0.000130111	0.000277866
lipid	lipid89	lipid436	0.390451	0.000130124	0.000277892
metabolite	metabolite167	metabolite500	0.452603	5.90704e-06	0.000277902
lipid	lipid162	lipid517	0.390449	0.000130138	0.000277921
lipid	lipid73	lipid361	0.390448	0.000130141	0.000277925
orthologstool	orthologstool157	orthologstool161	0.421855	8.76616e-05	0.000277934
lipid	lipid165	lipid264	0.390442	0.000130175	0.000277996
lipid	lipid528	lipid793	0.390438	0.000130202	0.000278052
lipid	lipid176	lipid647	0.390435	0.000130214	0.000278077
lipid	lipid186	lipid586	0.390434	0.00013022	0.000278088
lipid	lipid242	lipid314	0.390432	0.000130232	0.000278111
lipid	lipid554	lipid630	0.390431	0.00013024	0.000278127
lipid	lipid448	lipid764	0.390428	0.000130254	0.000278155
lipid	lipid26	lipid315	0.390427	0.000130263	0.000278172
lipid	lipid246	lipid734	0.390426	0.000130269	0.000278185
orthologstool	orthologstool56	orthologstool185	0.421833	8.77461e-05	0.000278188
orthologstool	orthologstool43	orthologstool72	-0.421831	8.77537e-05	0.000278199
lipid	lipid259	lipid463	0.390422	0.000130289	0.000278226
lipid	lipid432	lipid798	0.390416	0.000130321	0.000278291
lipid	lipid58	lipid810	0.390416	0.000130325	0.000278299
ortholognasal	ortholognasal67	ortholognasal171	-0.403826	5.96881e-05	0.000278299
lipid	lipid40	lipid184	0.390415	0.00013033	0.000278306
lipid	lipid336	lipid562	0.390414	0.000130333	0.000278312
lipid	lipid55	lipid634	0.390413	0.000130339	0.000278322
lipid	lipid199	lipid733	0.390411	0.00013035	0.000278345
lipid	lipid264	lipid291	0.390411	0.000130352	0.000278347
lipid	lipid633	lipid776	0.39041	0.000130356	0.000278355
lipid	lipid257	lipid541	0.390408	0.000130365	0.000278373
lipid	lipid101	lipid216	0.390408	0.00013037	0.000278381
lipid	lipid165	lipid237	0.390404	0.00013039	0.000278422
lipid	lipid56	lipid367	0.390399	0.000130422	0.000278488
orthologstool	orthologstool86	orthologstool152	0.421801	8.78639e-05	0.000278534
lipid	lipid9	lipid635	0.390392	0.000130459	0.000278567
lipid	lipid87	lipid160	0.390389	0.000130476	0.0002786
lipid	lipid88	lipid843	0.390388	0.00013048	0.000278609
lipid	lipid3	lipid80	0.390386	0.000130495	0.000278637
lipid	lipid194	lipid493	0.390385	0.000130498	0.000278644
lipid	lipid33	lipid58	0.390384	0.000130502	0.000278651
lipid	lipid55	lipid407	0.390384	0.000130505	0.000278655
lipid	lipid404	lipid677	0.390383	0.000130507	0.000278657
lipid	lipid34	lipid597	0.390381	0.000130519	0.000278681
orthologstool	orthologstool236	orthologstool310	-0.421786	8.79195e-05	0.000278697
orthologstool	orthologstool80	orthologstool99	-0.421783	8.79334e-05	0.000278727
lipid	lipid515	lipid796	0.390376	0.000130547	0.000278739
lipid	lipid180	lipid550	0.390376	0.000130549	0.000278742
lipid	lipid298	lipid353	0.390375	0.000130556	0.000278756
orthologstool	orthologstool204	orthologstool339	0.421776	8.79572e-05	0.000278789
lipid	lipid413	lipid818	0.390368	0.000130594	0.000278835
lipid	lipid36	lipid261	0.390366	0.000130603	0.000278853
lipid	lipid41	lipid221	0.390364	0.000130615	0.000278877
lipid	lipid180	lipid660	0.390363	0.000130623	0.000278891
lipid	lipid241	lipid513	0.390359	0.000130642	0.000278931
lipid	lipid211	lipid356	0.390356	0.00013066	0.000278967
lipid	lipid527	lipid781	0.390354	0.000130673	0.000278993
orthologstool	orthologstool87	orthologstool316	-0.421754	8.80406e-05	0.00027904
lipid	lipid746	lipid806	0.390346	0.000130718	0.000279088
lipid	lipid2	lipid246	0.390345	0.000130721	0.000279091
lipid	lipid331	lipid491	0.390346	0.000130721	0.000279091
ortholognasal	ortholognasal34	ortholognasal74	0.403759	5.9873e-05	0.000279141
lipid	lipid32	lipid536	0.390341	0.000130747	0.000279144
lipid	lipid15	lipid820	0.390339	0.000130759	0.000279168
lipid	lipid550	lipid763	0.390339	0.000130761	0.00027917
lipid	lipid93	lipid387	0.390334	0.000130784	0.000279219
lipid	lipid215	lipid787	0.390323	0.000130849	0.000279355
orthologstool	orthologstool47	orthologstool234	-0.42172	8.81678e-05	0.000279429
lipid	lipid227	lipid402	0.390316	0.000130889	0.000279439
lipid	lipid543	lipid824	0.390313	0.000130904	0.00027947
lipid	lipid38	lipid246	0.39031	0.000130924	0.000279511
orthologstool	orthologstool59	orthologstool145	0.421711	8.8201e-05	0.000279521
lipid	lipid728	lipid837	0.390308	0.000130933	0.000279529
lipid	lipid191	lipid276	0.390302	0.000130966	0.000279598
lipid	lipid361	lipid634	0.3903	0.000130979	0.000279623
ortholognasal	ortholognasal29	ortholognasal37	0.403719	5.99833e-05	0.000279634
orthologstool	orthologstool22	orthologstool257	-0.421699	8.82454e-05	0.000279648
orthologstool	orthologstool51	orthologstool99	-0.421697	8.82535e-05	0.00027966
lipid	lipid168	lipid516	0.390296	0.000131003	0.000279672
lipid	lipid245	lipid279	0.390292	0.000131024	0.000279716
lipid	lipid90	lipid692	0.390292	0.000131025	0.000279716
lipid	lipid255	lipid375	0.390292	0.000131027	0.000279718
lipid	lipid79	lipid831	0.390291	0.000131031	0.000279725
orthologstool	orthologstool97	orthologstool164	-0.421691	8.82787e-05	0.000279726
lipid	lipid324	lipid694	0.39029	0.000131036	0.000279735
lipid	lipid498	lipid783	0.39029	0.000131037	0.000279735
lipid	lipid256	lipid685	0.390289	0.000131043	0.000279747
orthologstool	orthologstool74	orthologstool253	0.421687	8.82933e-05	0.000279759
orthologstool	orthologstool116	orthologstool319	-0.421684	8.83053e-05	0.000279783
lipid	lipid249	lipid681	0.390285	0.000131062	0.000279786
lipid	lipid45	lipid153	0.390284	0.000131071	0.000279804
microbestool	microbestool11	microbestool18	0.450768	2.41148e-05	0.000279805
microbestool	microbestool11	microbestool30	0.450768	2.41148e-05	0.000279805
microbestool	microbestool11	microbestool51	0.450768	2.41148e-05	0.000279805
microbestool	microbestool11	microbestool93	0.450768	2.41148e-05	0.000279805
metabolite	metabolite318	metabolite327	0.45247	5.9491e-06	0.000279808
lipid	lipid160	lipid469	0.390279	0.000131098	0.000279859
orthologstool	orthologstool84	orthologstool137	-0.421673	8.83446e-05	0.000279894
lipid	lipid11	lipid584	0.390276	0.000131117	0.000279898
lipid	lipid151	lipid684	0.390274	0.000131128	0.000279919
lipid	lipid506	lipid597	0.390272	0.000131139	0.000279942
lipid	lipid365	lipid757	0.390271	0.000131144	0.000279951
lipid	lipid290	lipid341	0.39027	0.000131149	0.000279957
lipid	lipid94	lipid731	0.39027	0.000131148	0.000279957
lipid	lipid88	lipid215	0.390268	0.000131162	0.000279983
lipid	lipid197	lipid811	0.390265	0.000131177	0.000280013
lipid	lipid613	lipid837	0.390265	0.000131177	0.000280013
lipid	lipid658	lipid797	0.390265	0.000131178	0.000280014
lipid	lipid186	lipid787	0.390262	0.000131192	0.00028004
lipid	lipid406	lipid777	0.390262	0.000131192	0.00028004
lipid	lipid336	lipid672	0.390259	0.00013121	0.000280076
lipid	lipid723	lipid820	0.390259	0.000131211	0.000280076
orthologstool	orthologstool109	orthologstool332	-0.421656	8.8411e-05	0.000280091
lipid	lipid224	lipid324	0.390257	0.000131221	0.000280097
lipid	lipid233	lipid343	0.390257	0.000131222	0.000280097
lipid	lipid495	lipid784	0.390256	0.000131225	0.000280103
lipid	lipid650	lipid712	0.390255	0.000131233	0.000280117
lipid	lipid365	lipid612	0.390252	0.000131251	0.000280151
lipid	lipid379	lipid622	0.390252	0.00013125	0.000280151
lipid	lipid503	lipid630	0.390248	0.000131271	0.000280194
lipid	lipid527	lipid654	0.390245	0.000131291	0.000280234
lipid	lipid565	lipid742	0.390243	0.000131304	0.000280261
lipid	lipid608	lipid842	0.390242	0.000131307	0.000280265
lipid	lipid5	lipid650	0.390242	0.00013131	0.000280269
lipid	lipid195	lipid311	0.390239	0.000131322	0.000280294
ortholognasal	ortholognasal162	ortholognasal251	-0.403664	6.01367e-05	0.000280329
orthologstool	orthologstool27	orthologstool51	0.421634	8.84928e-05	0.000280337
lipid	lipid279	lipid497	0.390235	0.000131345	0.000280341
lipid	lipid489	lipid748	0.390235	0.000131346	0.000280342
ortholognasal	ortholognasal9	ortholognasal21	-0.403659	6.01512e-05	0.000280376
lipid	lipid420	lipid611	0.39023	0.000131373	0.000280397
orthologstool	orthologstool278	orthologstool344	0.421624	8.8528e-05	0.000280434
lipid	lipid64	lipid397	0.390227	0.000131392	0.000280435
lipid	lipid56	lipid322	0.390221	0.000131425	0.000280505
ortholognasal	ortholognasal84	ortholognasal102	-0.403647	6.01841e-05	0.000280509
orthologstool	orthologstool20	orthologstool359	0.421615	8.85639e-05	0.000280534
lipid	lipid339	lipid442	0.390217	0.000131449	0.000280554
lipid	lipid474	lipid753	0.390217	0.000131451	0.000280557
ortholognasal	ortholognasal233	ortholognasal321	-0.403641	6.02002e-05	0.000280563
lipid	lipid55	lipid364	0.390216	0.000131455	0.000280563
orthologstool	orthologstool83	orthologstool140	0.421609	8.85877e-05	0.000280596
metabolite	metabolite50	metabolite541	0.452412	5.96762e-06	0.000280606
lipid	lipid2	lipid151	0.390208	0.000131498	0.000280654
lipid	lipid545	lipid763	0.390208	0.000131502	0.000280662
protein	protein76	protein301	0.472937	1.48392e-06	0.000280669
lipid	lipid320	lipid590	0.390193	0.000131588	0.000280843
lipid	lipid588	lipid626	0.390192	0.000131593	0.000280852
lipid	lipid610	lipid807	0.390189	0.000131607	0.00028088
lipid	lipid174	lipid737	0.390188	0.000131612	0.00028089
lipid	lipid128	lipid235	0.390183	0.00013164	0.000280948
orthologstool	orthologstool280	orthologstool304	-0.421573	8.87235e-05	0.000281012
metabolite	metabolite57	metabolite354	0.452376	5.97895e-06	0.000281067
lipid	lipid32	lipid799	0.390171	0.000131709	0.000281092
ortholognasal	ortholognasal44	ortholognasal145	0.403598	6.03201e-05	0.000281101
lipid	lipid301	lipid343	0.39017	0.000131717	0.000281108
lipid	lipid364	lipid595	0.390167	0.000131732	0.000281138
lipid	lipid227	lipid477	0.390167	0.000131734	0.000281142
lipid	lipid335	lipid706	0.390167	0.000131737	0.000281146
metabolite	metabolite106	metabolite129	0.452364	5.98293e-06	0.00028118
lipid	lipid429	lipid735	0.390159	0.00013178	0.000281236
lipid	lipid335	lipid537	0.390156	0.000131796	0.000281269
lipid	lipid188	lipid822	0.390149	0.000131835	0.000281349
lipid	lipid339	lipid420	0.390149	0.000131836	0.000281349
lipid	lipid52	lipid640	0.390146	0.000131853	0.000281384
lipid	lipid234	lipid772	0.390143	0.00013187	0.000281419
lipid	lipid17	lipid842	0.390141	0.000131884	0.000281449
lipid	lipid413	lipid786	0.390132	0.000131936	0.000281556
lipid	lipid240	lipid814	0.39013	0.000131944	0.000281571
lipid	lipid563	lipid716	0.390126	0.000131967	0.00028162
lipid	lipid56	lipid382	0.390124	0.000131977	0.000281639
orthologstool	orthologstool27	orthologstool283	0.421516	8.89366e-05	0.000281674
lipid	lipid604	lipid708	0.390119	0.00013201	0.000281707
lipid	lipid5	lipid748	0.390117	0.00013202	0.000281728
lipid	lipid129	lipid432	0.390114	0.000132037	0.000281763
lipid	lipid53	lipid288	0.390114	0.000132039	0.000281765
orthologstool	orthologstool150	orthologstool306	0.421507	8.89739e-05	0.000281778
lipid	lipid4	lipid414	0.39011	0.000132057	0.000281801
lipid	lipid15	lipid780	0.39011	0.000132059	0.000281804
lipid	lipid651	lipid723	0.390107	0.000132078	0.000281842
lipid	lipid504	lipid824	0.390106	0.000132084	0.000281855
lipid	lipid35	lipid350	0.390104	0.000132093	0.000281873
lipid	lipid327	lipid636	0.390103	0.0001321	0.000281886
lipid	lipid706	lipid794	0.390101	0.000132113	0.00028191
lipid	lipid210	lipid309	0.390096	0.000132139	0.000281965
lipid	lipid137	lipid207	0.390096	0.000132141	0.000281967
lipid	lipid252	lipid371	0.390095	0.000132147	0.000281977
lipid	lipid256	lipid328	0.390095	0.000132147	0.000281977
lipid	lipid419	lipid767	0.390093	0.000132157	0.000281996
ortholognasal	ortholognasal257	ortholognasal278	-0.403527	6.05176e-05	0.000282001
ortholognasal	ortholognasal24	ortholognasal111	-0.403522	6.05303e-05	0.00028204
orthologstool	orthologstool35	orthologstool294	0.421483	8.90639e-05	0.000282049
lipid	lipid143	lipid286	0.390088	0.000132184	0.000282053
lipid	lipid206	lipid532	0.390088	0.000132187	0.000282058
lipid	lipid227	lipid367	0.390087	0.000132188	0.000282058
lipid	lipid451	lipid825	0.390087	0.000132189	0.000282058
lipid	lipid162	lipid371	0.390085	0.000132201	0.000282082
lipid	lipid364	lipid752	0.390084	0.000132207	0.000282093
lipid	lipid422	lipid671	0.390079	0.000132235	0.000282152
lipid	lipid86	lipid804	0.390077	0.000132249	0.000282177
lipid	lipid89	lipid472	0.390077	0.000132249	0.000282177
lipid	lipid45	lipid322	0.390071	0.00013228	0.000282242
lipid	lipid30	lipid448	0.390071	0.000132281	0.000282242
orthologstool	orthologstool166	orthologstool187	0.421464	8.91348e-05	0.00028226
lipid	lipid521	lipid735	0.390069	0.000132291	0.000282263
lipid	lipid15	lipid440	0.390066	0.000132311	0.000282303
ortholognasal	ortholognasal1	ortholognasal332	0.403497	6.06003e-05	0.000282345
lipid	lipid118	lipid240	0.39006	0.000132344	0.000282372
lipid	lipid29	lipid568	0.390056	0.000132369	0.000282423
lipid	lipid108	lipid164	0.390053	0.000132384	0.000282453
metabolite	metabolite115	metabolite526	0.452273	6.01194e-06	0.000282454
metabolite	metabolite178	metabolite326	-0.452269	6.01314e-06	0.000282454
lipid	lipid256	lipid604	0.390049	0.000132405	0.000282498
lipid	lipid45	lipid341	0.390047	0.000132418	0.000282524
lipid	lipid372	lipid644	0.39004	0.000132459	0.000282608
cytokine	cytokine25	cytokine43	0.395233	9.65473e-05	0.000282618
lipid	lipid472	lipid724	0.390038	0.00013247	0.000282631
lipid	lipid40	lipid693	0.390035	0.000132486	0.000282662
lipid	lipid97	lipid802	0.390035	0.000132486	0.000282662
orthologstool	orthologstool62	orthologstool325	0.421427	8.92743e-05	0.000282688
ortholognasal	ortholognasal131	ortholognasal215	0.403468	6.06828e-05	0.000282701
ortholognasal	ortholognasal146	ortholognasal228	-0.403467	6.06855e-05	0.000282701
lipid	lipid183	lipid268	0.390031	0.000132509	0.00028271
ortholognasal	ortholognasal135	ortholognasal340	0.403464	6.06937e-05	0.000282718
orthologstool	orthologstool21	orthologstool82	0.421423	8.92913e-05	0.000282728
orthologstool	orthologstool179	orthologstool237	0.42142	8.93026e-05	0.00028275
orthologstool	orthologstool109	orthologstool336	0.421415	8.93225e-05	0.000282799
ortholognasal	ortholognasal25	ortholognasal30	-0.403456	6.07168e-05	0.000282805
orthologstool	orthologstool123	orthologstool317	0.421407	8.93521e-05	0.000282879
lipid	lipid750	lipid812	0.390017	0.000132591	0.000282882
lipid	lipid98	lipid763	0.390014	0.000132607	0.000282914
lipid	lipid80	lipid412	0.390011	0.000132624	0.000282949
lipid	lipid379	lipid669	0.39001	0.000132629	0.000282958
lipid	lipid25	lipid200	0.39001	0.000132632	0.000282964
lipid	lipid58	lipid337	0.390008	0.000132642	0.000282983
lipid	lipid70	lipid337	0.390007	0.000132651	0.000283
lipid	lipid83	lipid170	0.390002	0.000132676	0.000283051
lipid	lipid249	lipid466	0.390002	0.000132677	0.000283052
lipid	lipid178	lipid512	0.389999	0.000132691	0.000283081
lipid	lipid211	lipid459	0.389998	0.000132699	0.000283096
orthologstool	orthologstool167	orthologstool244	0.421388	8.94252e-05	0.000283097
ortholognasal	ortholognasal22	ortholognasal333	-0.403431	6.07868e-05	0.000283111
orthologstool	orthologstool98	orthologstool154	0.421385	8.94347e-05	0.000283113
orthologstool	orthologstool1	orthologstool289	0.421381	8.94524e-05	0.000283156
orthologstool	orthologstool20	orthologstool245	0.421379	8.94581e-05	0.00028316
lipid	lipid56	lipid167	0.389991	0.000132737	0.000283175
lipid	lipid15	lipid541	0.38999	0.000132748	0.000283196
lipid	lipid788	lipid800	0.38999	0.000132748	0.000283196
lipid	lipid15	lipid442	0.389988	0.00013276	0.000283218
lipid	lipid41	lipid350	0.389982	0.000132789	0.00028328
lipid	lipid223	lipid607	0.389981	0.0001328	0.0002833
lipid	lipid12	lipid407	0.389978	0.000132815	0.000283331
lipid	lipid232	lipid270	0.389975	0.000132834	0.00028337
orthologstool	orthologstool98	orthologstool100	0.421358	8.95399e-05	0.000283405
lipid	lipid262	lipid328	0.38997	0.00013286	0.000283423
lipid	lipid386	lipid683	0.389968	0.000132874	0.000283452
lipid	lipid324	lipid751	0.389965	0.000132891	0.000283486
lipid	lipid56	lipid351	0.389964	0.000132897	0.000283499
lipid	lipid762	lipid800	0.38996	0.000132916	0.000283536
orthologstool	orthologstool41	orthologstool118	0.421345	8.95872e-05	0.000283541
orthologstool	orthologstool30	orthologstool258	0.421343	8.95946e-05	0.00028355
lipid	lipid211	lipid346	0.389958	0.00013293	0.000283565
lipid	lipid30	lipid497	0.389955	0.000132946	0.000283597
lipid	lipid111	lipid117	0.389954	0.000132952	0.000283608
lipid	lipid178	lipid701	0.389949	0.000132983	0.000283672
lipid	lipid155	lipid648	0.389948	0.000132985	0.000283676
lipid	lipid229	lipid247	0.389948	0.000132988	0.00028368
ortholognasal	ortholognasal2	ortholognasal198	-0.403384	6.0916e-05	0.000283691
lipid	lipid624	lipid658	0.389944	0.000133011	0.000283727
lipid	lipid240	lipid691	0.38994	0.000133032	0.00028377
lipid	lipid409	lipid712	0.38994	0.000133035	0.000283776
orthologstool	orthologstool184	orthologstool348	0.421321	8.96808e-05	0.000283796
orthologstool	orthologstool61	orthologstool345	-0.421321	8.96785e-05	0.000283796
orthologstool	orthologstool46	orthologstool189	0.421318	8.9691e-05	0.000283814
lipid	lipid53	lipid340	0.389935	0.00013306	0.000283827
orthologstool	orthologstool32	orthologstool39	0.421311	8.97182e-05	0.000283886
lipid	lipid482	lipid829	0.389929	0.000133094	0.000283898
lipid	lipid6	lipid80	0.389928	0.000133103	0.000283915
lipid	lipid69	lipid212	0.389922	0.000133135	0.000283981
lipid	lipid617	lipid827	0.389922	0.000133136	0.000283983
lipid	lipid33	lipid369	0.38992	0.000133146	0.000284001
lipid	lipid380	lipid742	0.38992	0.000133147	0.000284002
lipid	lipid58	lipid841	0.389918	0.00013316	0.000284027
lipid	lipid156	lipid611	0.389917	0.000133163	0.000284033
lipid	lipid31	lipid410	0.389916	0.000133173	0.000284053
lipid	lipid129	lipid493	0.389909	0.00013321	0.00028413
lipid	lipid607	lipid837	0.389907	0.000133222	0.000284153
lipid	lipid14	lipid339	0.389907	0.000133225	0.000284158
lipid	lipid84	lipid530	0.389906	0.00013323	0.000284168
lipid	lipid52	lipid361	0.389904	0.000133239	0.000284186
lipid	lipid26	lipid207	0.389904	0.000133242	0.00028419
lipid	lipid34	lipid699	0.389901	0.000133255	0.000284215
lipid	lipid699	lipid810	0.3899	0.000133265	0.000284235
microbestool	microbestool18	microbestool21	0.450214	2.4746e-05	0.000284236
microbestool	microbestool21	microbestool30	0.450214	2.4746e-05	0.000284236
microbestool	microbestool21	microbestool51	0.450214	2.4746e-05	0.000284236
microbestool	microbestool21	microbestool93	0.450214	2.4746e-05	0.000284236
lipid	lipid95	lipid736	0.389899	0.000133271	0.000284246
lipid	lipid675	lipid810	0.389898	0.000133275	0.000284252
lipid	lipid26	lipid333	0.389893	0.000133304	0.000284314
lipid	lipid245	lipid825	0.389892	0.000133311	0.000284327
lipid	lipid201	lipid292	0.389886	0.000133343	0.000284394
ortholognasal	ortholognasal4	ortholognasal298	0.403329	6.10717e-05	0.000284395
orthologstool	orthologstool66	orthologstool149	-0.421266	8.98906e-05	0.000284418
lipid	lipid632	lipid774	0.389882	0.000133365	0.000284438
metabolite	metabolite2	metabolite22	0.452125	6.05937e-06	0.000284479
metabolite	metabolite72	metabolite618	0.452129	6.05815e-06	0.000284479
lipid	lipid402	lipid818	0.389878	0.000133387	0.000284481
lipid	lipid675	lipid824	0.389879	0.000133386	0.000284481
lipid	lipid180	lipid387	0.389876	0.000133402	0.000284512
ortholognasal	ortholognasal92	ortholognasal328	0.403318	6.1104e-05	0.000284525
lipid	lipid278	lipid670	0.389875	0.000133409	0.000284526
lipid	lipid391	lipid761	0.389874	0.000133413	0.000284532
lipid	lipid100	lipid307	0.389873	0.000133417	0.000284539
orthologstool	orthologstool186	orthologstool348	0.421253	8.99396e-05	0.000284559
lipid	lipid9	lipid664	0.389861	0.000133488	0.000284689
lipid	lipid52	lipid641	0.389859	0.000133499	0.00028471
metabolite	metabolite153	metabolite157	0.452099	6.06775e-06	0.000284725
metabolite	metabolite76	metabolite119	0.4521	6.06725e-06	0.000284725
lipid	lipid397	lipid670	0.389852	0.00013354	0.000284796
lipid	lipid716	lipid741	0.389851	0.000133543	0.0002848
lipid	lipid8	lipid503	0.38985	0.000133549	0.000284812
lipid	lipid328	lipid604	0.389849	0.000133559	0.000284831
lipid	lipid257	lipid391	0.389847	0.00013357	0.000284854
orthologstool	orthologstool161	orthologstool328	0.421218	9.00725e-05	0.000284952
orthologstool	orthologstool89	orthologstool262	0.421219	9.00719e-05	0.000284952
lipid	lipid53	lipid95	-0.389838	0.000133617	0.000284953
orthologstool	orthologstool61	orthologstool322	-0.421208	9.01135e-05	0.000285068
lipid	lipid14	lipid299	0.389826	0.000133689	0.000285102
lipid	lipid423	lipid748	0.389826	0.000133689	0.000285102
lipid	lipid582	lipid778	0.389824	0.000133701	0.000285126
lipid	lipid241	lipid528	0.389822	0.000133715	0.000285155
lipid	lipid223	lipid329	0.389819	0.000133728	0.00028518
lipid	lipid241	lipid651	0.389817	0.000133742	0.000285209
lipid	lipid56	lipid408	0.389816	0.000133745	0.000285214
metabolite	metabolite216	metabolite501	0.452061	6.08006e-06	0.000285228
ortholognasal	ortholognasal1	ortholognasal29	-0.403262	6.12618e-05	0.000285239
lipid	lipid260	lipid531	0.38981	0.000133782	0.000285289
lipid	lipid492	lipid698	0.38981	0.000133783	0.000285291
metabolite	metabolite211	metabolite236	0.452049	6.08377e-06	0.000285329
lipid	lipid80	lipid368	0.389806	0.000133806	0.000285338
ortholognasal	ortholognasal131	ortholognasal316	0.403249	6.12985e-05	0.000285389
lipid	lipid367	lipid589	0.389801	0.000133832	0.000285392
lipid	lipid181	lipid793	0.389798	0.000133848	0.000285425
lipid	lipid239	lipid815	0.389792	0.000133884	0.000285499
metabolite	metabolite102	metabolite129	0.452032	6.0893e-06	0.000285515
ortholognasal	ortholognasal1	ortholognasal50	0.403236	6.13344e-05	0.000285535
lipid	lipid230	lipid590	0.389788	0.000133907	0.000285547
lipid	lipid183	lipid348	0.389788	0.00013391	0.000285551
lipid	lipid602	lipid830	0.389788	0.000133911	0.000285551
lipid	lipid366	lipid677	0.389787	0.000133917	0.000285564
lipid	lipid321	lipid502	0.389784	0.000133931	0.000285591
lipid	lipid255	lipid802	0.389783	0.000133938	0.000285603
lipid	lipid331	lipid370	0.389776	0.00013398	0.000285691
lipid	lipid180	lipid756	0.389773	0.000133994	0.000285721
lipid	lipid237	lipid343	0.389771	0.00013401	0.000285752
lipid	lipid96	lipid806	0.389769	0.000134021	0.000285774
lipid	lipid445	lipid648	0.389767	0.000134028	0.000285788
lipid	lipid274	lipid735	0.389764	0.000134048	0.000285828
cytokine	cytokine21	cytokine50	0.394942	9.78035e-05	0.000285852
lipid	lipid64	lipid68	0.38976	0.000134071	0.000285875
lipid	lipid381	lipid600	0.389757	0.00013409	0.000285914
lipid	lipid544	lipid784	0.389756	0.000134093	0.000285919
lipid	lipid10	lipid678	0.389752	0.000134116	0.000285967
lipid	lipid80	lipid705	0.38975	0.000134129	0.000285993
ortholognasal	ortholognasal17	ortholognasal114	-0.403197	6.14435e-05	0.000286022
lipid	lipid394	lipid630	0.389747	0.000134148	0.000286031
lipid	lipid227	lipid361	0.389745	0.000134157	0.000286049
lipid	lipid324	lipid700	0.389744	0.000134161	0.000286055
orthologstool	orthologstool188	orthologstool358	0.421125	9.04304e-05	0.000286056
lipid	lipid397	lipid561	0.389743	0.000134171	0.000286074
lipid	lipid56	lipid320	0.389743	0.000134171	0.000286074
lipid	lipid248	lipid826	0.389737	0.000134201	0.000286137
lipid	lipid10	lipid559	0.389737	0.000134206	0.000286145
ortholognasal	ortholognasal88	ortholognasal324	-0.403185	6.1477e-05	0.000286157
lipid	lipid637	lipid724	0.389728	0.000134255	0.000286247
orthologstool	orthologstool17	orthologstool326	0.421105	9.05073e-05	0.000286272
orthologstool	orthologstool51	orthologstool154	-0.421106	9.05036e-05	0.000286272
metabolite	metabolite322	metabolite460	-0.451977	6.10704e-06	0.000286272
lipid	lipid236	lipid771	0.389725	0.000134273	0.000286285
ortholognasal	ortholognasal154	ortholognasal290	-0.403173	6.15113e-05	0.000286296
lipid	lipid543	lipid611	0.389723	0.000134286	0.000286311
lipid	lipid546	lipid824	0.389715	0.000134331	0.000286404
orthologstool	orthologstool34	orthologstool342	0.42109	9.05665e-05	0.000286445
lipid	lipid383	lipid819	0.38971	0.000134361	0.000286467
lipid	lipid23	lipid322	0.389705	0.000134392	0.000286531
lipid	lipid250	lipid773	0.389705	0.000134393	0.000286531
lipid	lipid52	lipid389	0.389703	0.000134399	0.000286544
lipid	lipid158	lipid440	0.389703	0.000134403	0.00028655
metabolite	metabolite243	metabolite644	0.451954	6.11455e-06	0.00028655
lipid	lipid27	lipid56	0.389702	0.000134409	0.00028656
lipid	lipid737	lipid778	0.389701	0.000134413	0.000286568
lipid	lipid333	lipid456	0.389701	0.000134416	0.000286572
ortholognasal	ortholognasal128	ortholognasal170	-0.403147	6.15847e-05	0.000286596
ortholognasal	ortholognasal131	ortholognasal269	-0.403148	6.15831e-05	0.000286596
lipid	lipid146	lipid224	0.389695	0.000134447	0.000286637
lipid	lipid642	lipid795	0.389687	0.000134493	0.000286732
lipid	lipid93	lipid367	0.389686	0.0001345	0.000286746
lipid	lipid396	lipid761	0.389684	0.000134512	0.00028677
metabolite	metabolite113	metabolite133	0.451931	6.12205e-06	0.000286828
lipid	lipid368	lipid610	0.389679	0.000134542	0.000286831
ortholognasal	ortholognasal158	ortholognasal172	0.403124	6.16513e-05	0.000286842
ortholognasal	ortholognasal2	ortholognasal199	-0.403123	6.16533e-05	0.000286842
ortholognasal	ortholognasal294	ortholognasal332	-0.403125	6.1647e-05	0.000286842
ortholognasal	ortholognasal98	ortholognasal336	-0.403122	6.16557e-05	0.000286842
lipid	lipid278	lipid529	0.389672	0.000134582	0.000286917
lipid	lipid738	lipid776	0.389671	0.000134587	0.000286925
lipid	lipid540	lipid828	0.38967	0.000134591	0.000286932
lipid	lipid537	lipid785	0.389668	0.000134607	0.000286965
lipid	lipid403	lipid766	0.389665	0.00013462	0.00028699
orthologstool	orthologstool2	orthologstool93	0.421044	9.0744e-05	0.000286992
lipid	lipid49	lipid610	-0.389664	0.000134627	0.000287003
ortholognasal	ortholognasal293	ortholognasal348	-0.403106	6.17031e-05	0.000287041
lipid	lipid193	lipid253	0.389658	0.000134663	0.000287078
lipid	lipid230	lipid636	0.389657	0.000134671	0.000287094
metabolite	metabolite82	metabolite173	0.451906	6.13035e-06	0.000287142
lipid	lipid534	lipid844	0.38965	0.000134707	0.000287168
lipid	lipid769	lipid811	0.389645	0.000134736	0.000287228
orthologstool	orthologstool39	orthologstool311	0.421022	9.08281e-05	0.000287244
lipid	lipid496	lipid820	0.389643	0.000134749	0.000287255
lipid	lipid408	lipid767	0.389638	0.00013478	0.00028732
lipid	lipid129	lipid157	0.389636	0.000134792	0.000287341
lipid	lipid250	lipid734	0.389636	0.000134791	0.000287341
lipid	lipid7	lipid176	0.389636	0.000134792	0.000287341
lipid	lipid180	lipid416	0.389635	0.000134798	0.000287351
ortholognasal	ortholognasal37	ortholognasal251	-0.403079	6.17783e-05	0.00028737
lipid	lipid223	lipid311	0.389631	0.000134819	0.000287394
lipid	lipid451	lipid785	0.389628	0.000134839	0.000287435
orthologstool	orthologstool96	orthologstool114	0.421003	9.09007e-05	0.00028746
lipid	lipid451	lipid820	0.389625	0.000134856	0.000287469
orthologstool	orthologstool95	orthologstool295	0.421001	9.09081e-05	0.000287469
orthologstool	orthologstool30	orthologstool39	0.420998	9.09196e-05	0.000287492
lipid	lipid75	lipid834	0.389617	0.000134903	0.000287567
lipid	lipid29	lipid337	0.389614	0.000134916	0.000287594
ortholognasal	ortholognasal54	ortholognasal167	-0.40306	6.18324e-05	0.000287601
lipid	lipid439	lipid597	0.389609	0.000134948	0.000287659
ortholognasal	ortholognasal52	ortholognasal74	-0.403054	6.18505e-05	0.000287664
lipid	lipid158	lipid553	0.389608	0.000134952	0.000287666
lipid	lipid30	lipid479	0.389606	0.000134963	0.000287686
lipid	lipid55	lipid530	0.389606	0.000134962	0.000287686
lipid	lipid57	lipid799	0.389606	0.000134966	0.000287692
orthologstool	orthologstool248	orthologstool273	0.420979	9.09946e-05	0.000287715
lipid	lipid241	lipid601	0.389603	0.000134984	0.000287728
lipid	lipid335	lipid690	0.389603	0.000134985	0.00028773
lipid	lipid631	lipid694	0.389602	0.000134988	0.000287734
orthologstool	orthologstool14	orthologstool47	-0.420975	9.10106e-05	0.000287751
orthologstool	orthologstool141	orthologstool159	0.420974	9.10158e-05	0.000287754
lipid	lipid333	lipid567	0.389597	0.000135016	0.000287792
orthologstool	orthologstool42	orthologstool282	-0.420969	9.10334e-05	0.000287795
lipid	lipid27	lipid354	0.389596	0.000135021	0.0002878
lipid	lipid278	lipid301	0.389596	0.000135022	0.0002878
lipid	lipid177	lipid345	0.389595	0.000135031	0.000287818
lipid	lipid8	lipid542	0.389593	0.000135044	0.000287844
orthologstool	orthologstool155	orthologstool342	0.420958	9.1076e-05	0.000287916
lipid	lipid606	lipid782	0.389585	0.00013509	0.00028794
lipid	lipid7	lipid339	0.389584	0.000135092	0.000287943
lipid	lipid245	lipid268	0.389584	0.000135095	0.000287949
lipid	lipid358	lipid591	0.38958	0.000135114	0.000287987
ortholognasal	ortholognasal63	ortholognasal81	-0.403026	6.19304e-05	0.000288014
lipid	lipid164	lipid677	0.389576	0.000135138	0.000288035
lipid	lipid537	lipid735	0.389575	0.000135146	0.000288051
lipid	lipid254	lipid600	0.389574	0.000135153	0.000288064
lipid	lipid56	lipid404	0.389574	0.000135154	0.000288065
lipid	lipid184	lipid255	0.389571	0.000135172	0.000288102
lipid	lipid267	lipid686	0.38956	0.000135234	0.000288232
lipid	lipid184	lipid433	0.389557	0.000135253	0.000288272
orthologstool	orthologstool141	orthologstool278	-0.420924	9.1207e-05	0.000288316
lipid	lipid246	lipid605	0.38955	0.000135294	0.000288356
lipid	lipid130	lipid260	0.389548	0.000135304	0.000288375
lipid	lipid520	lipid825	0.389548	0.000135304	0.000288375
lipid	lipid168	lipid675	0.389542	0.000135339	0.000288447
metabolite	metabolite262	metabolite397	0.451813	6.16076e-06	0.000288492
orthologstool	orthologstool183	orthologstool341	-0.420907	9.12728e-05	0.00028851
lipid	lipid289	lipid333	0.389537	0.00013537	0.000288511
lipid	lipid199	lipid657	0.389536	0.000135373	0.000288517
lipid	lipid617	lipid730	0.389535	0.000135377	0.000288523
lipid	lipid326	lipid672	0.389535	0.000135379	0.000288526
lipid	lipid310	lipid351	0.389535	0.000135381	0.000288528
lipid	lipid266	lipid341	0.389535	0.000135382	0.000288529
lipid	lipid827	lipid831	0.389534	0.000135385	0.000288531
lipid	lipid91	lipid489	0.389534	0.000135384	0.000288531
lipid	lipid433	lipid748	0.389533	0.000135389	0.000288538
lipid	lipid240	lipid463	0.389533	0.000135394	0.000288547
lipid	lipid280	lipid790	-0.389531	0.000135401	0.000288561
lipid	lipid131	lipid327	0.38953	0.000135408	0.000288573
lipid	lipid154	lipid210	0.38953	0.000135411	0.000288578
lipid	lipid52	lipid411	0.389521	0.000135459	0.000288679
lipid	lipid28	lipid673	0.38952	0.000135467	0.000288694
lipid	lipid368	lipid770	0.389518	0.000135477	0.000288713
lipid	lipid262	lipid509	0.389516	0.00013549	0.00028874
lipid	lipid33	lipid535	0.389513	0.000135506	0.000288771
lipid	lipid128	lipid577	0.38951	0.000135527	0.000288815
orthologstool	orthologstool32	orthologstool349	0.420881	9.13758e-05	0.000288822
orthologstool	orthologstool29	orthologstool90	-0.420879	9.13823e-05	0.000288828
microbenasal	microbenasal9	microbenasal15	0.402922	5.66698e-05	0.000288833
microbenasal	microbenasal9	microbenasal26	0.402922	5.66698e-05	0.000288833
microbenasal	microbenasal9	microbenasal45	0.402922	5.66698e-05	0.000288833
lipid	lipid26	lipid309	0.389507	0.000135542	0.000288846
cytokine	cytokine3	cytokine48	0.394672	9.89807e-05	0.000288847
lipid	lipid96	lipid808	0.389507	0.000135545	0.000288851
lipid	lipid376	lipid559	0.389504	0.000135558	0.000288875
lipid	lipid412	lipid735	0.389504	0.000135558	0.000288875
lipid	lipid2	lipid166	0.389502	0.000135573	0.000288904
lipid	lipid714	lipid757	0.389496	0.00013561	0.000288982
lipid	lipid36	lipid521	0.389493	0.000135626	0.000289015
lipid	lipid34	lipid250	0.389493	0.000135628	0.000289016
lipid	lipid617	lipid663	0.38949	0.000135644	0.000289046
lipid	lipid69	lipid169	0.38949	0.000135643	0.000289046
ortholognasal	ortholognasal7	ortholognasal346	0.402946	6.21591e-05	0.000289057
lipid	lipid336	lipid602	0.389488	0.000135653	0.000289065
lipid	lipid5	lipid299	0.389485	0.000135673	0.000289106
lipid	lipid342	lipid401	0.389484	0.000135677	0.000289113
lipid	lipid495	lipid753	0.389484	0.000135679	0.000289114
lipid	lipid295	lipid349	0.389484	0.00013568	0.000289114
lipid	lipid639	lipid840	0.389482	0.000135686	0.000289127
lipid	lipid192	lipid335	0.389481	0.000135698	0.00028915
orthologstool	orthologstool38	orthologstool324	-0.420851	9.14917e-05	0.00028916
lipid	lipid37	lipid250	0.389479	0.000135706	0.000289166
lipid	lipid129	lipid492	0.389479	0.000135709	0.000289171
lipid	lipid326	lipid682	0.389476	0.000135723	0.000289198
lipid	lipid9	lipid174	0.389476	0.000135727	0.000289205
orthologstool	orthologstool3	orthologstool196	0.420845	9.15153e-05	0.00028922
lipid	lipid512	lipid736	0.389474	0.000135738	0.000289227
lipid	lipid48	lipid175	0.38947	0.000135759	0.000289269
cytokine	cytokine29	cytokine58	0.394603	9.92811e-05	0.000289277
ortholognasal	ortholognasal101	ortholognasal253	-0.402922	6.22278e-05	0.000289355
lipid	lipid501	lipid825	0.389463	0.000135803	0.000289362
metabolite	metabolite119	metabolite163	0.451747	6.18219e-06	0.000289421
ortholognasal	ortholognasal88	ortholognasal139	-0.402912	6.22545e-05	0.000289458
cytokine	cytokine24	cytokine42	0.394554	9.94972e-05	0.00028946
lipid	lipid65	lipid725	0.389447	0.000135897	0.00028956
lipid	lipid2	lipid577	0.389445	0.000135905	0.000289575
lipid	lipid563	lipid776	0.389445	0.000135905	0.000289575
lipid	lipid244	lipid611	0.389442	0.000135923	0.00028961
lipid	lipid232	lipid818	0.389442	0.000135925	0.000289613
orthologstool	orthologstool51	orthologstool102	-0.420811	9.16473e-05	0.000289624
lipid	lipid508	lipid795	0.389436	0.000135959	0.000289684
lipid	lipid279	lipid427	0.389435	0.000135963	0.00028969
lipid	lipid723	lipid747	0.389433	0.000135979	0.000289723
lipid	lipid349	lipid548	0.389429	0.000135998	0.000289762
lipid	lipid583	lipid704	0.389426	0.000136019	0.000289806
lipid	lipid180	lipid488	0.389425	0.000136025	0.000289815
lipid	lipid596	lipid725	0.389424	0.000136027	0.000289819
lipid	lipid460	lipid820	0.389418	0.000136066	0.000289899
ortholognasal	ortholognasal157	ortholognasal281	-0.402875	6.23615e-05	0.000289934
orthologstool	orthologstool83	orthologstool299	-0.420784	9.17508e-05	0.000289937
lipid	lipid37	lipid167	0.389411	0.000136106	0.000289984
ortholognasal	ortholognasal145	ortholognasal354	-0.402867	6.23829e-05	0.000290013
lipid	lipid377	lipid742	0.389407	0.00013613	0.000290032
metabolite	metabolite167	metabolite504	0.451703	6.19686e-06	0.000290033
lipid	lipid540	lipid827	0.389403	0.000136154	0.000290081
lipid	lipid37	lipid239	0.3894	0.000136169	0.000290113
orthologstool	orthologstool2	orthologstool252	0.420767	9.18178e-05	0.000290134
lipid	lipid56	lipid251	0.389397	0.000136187	0.000290149
lipid	lipid363	lipid591	0.389393	0.000136209	0.000290194
lipid	lipid50	lipid823	0.389393	0.00013621	0.000290195
lipid	lipid8	lipid300	0.389391	0.000136225	0.000290226
lipid	lipid177	lipid786	0.389389	0.000136235	0.000290244
protein	protein24	protein188	0.472268	1.54257e-06	0.000290251
metabolite	metabolite202	metabolite214	0.451681	6.20382e-06	0.000290284
lipid	lipid80	lipid366	0.389386	0.000136255	0.000290285
lipid	lipid151	lipid470	0.389383	0.000136268	0.000290312
lipid	lipid749	lipid841	0.389383	0.000136271	0.000290316
lipid	lipid323	lipid671	0.389382	0.000136277	0.000290327
lipid	lipid452	lipid827	0.389381	0.000136279	0.000290329
lipid	lipid189	lipid806	0.389375	0.000136316	0.000290404
lipid	lipid238	lipid330	0.389375	0.000136316	0.000290404
lipid	lipid337	lipid461	0.389375	0.000136317	0.000290404
protein	protein104	protein105	0.47217	1.55138e-06	0.000290405
lipid	lipid267	lipid607	0.389373	0.000136327	0.000290424
lipid	lipid212	lipid731	0.389372	0.000136336	0.000290442
lipid	lipid666	lipid723	0.389371	0.000136342	0.000290452
lipid	lipid69	lipid223	0.389365	0.000136375	0.000290523
lipid	lipid653	lipid803	0.389361	0.000136398	0.000290568
lipid	lipid714	lipid725	0.389361	0.000136399	0.000290569
lipid	lipid408	lipid742	0.389358	0.000136418	0.000290607
lipid	lipid222	lipid329	0.389357	0.00013642	0.000290612
orthologstool	orthologstool233	orthologstool260	0.420727	9.1974e-05	0.000290614
lipid	lipid67	lipid164	0.389355	0.000136434	0.000290638
lipid	lipid27	lipid73	0.389355	0.000136436	0.000290641
lipid	lipid16	lipid733	0.389354	0.00013644	0.000290648
lipid	lipid327	lipid737	0.389351	0.000136459	0.000290688
orthologstool	orthologstool75	orthologstool83	0.420718	9.20096e-05	0.000290712
lipid	lipid164	lipid353	0.389348	0.000136475	0.000290719
lipid	lipid241	lipid523	0.389344	0.000136496	0.000290763
lipid	lipid320	lipid664	0.389344	0.000136502	0.000290773
ortholognasal	ortholognasal95	ortholognasal140	0.402808	6.25535e-05	0.000290784
lipid	lipid632	lipid716	0.389338	0.000136532	0.000290836
orthologstool	orthologstool163	orthologstool309	0.420698	9.20901e-05	0.000290952
ortholognasal	ortholognasal59	ortholognasal173	0.402794	6.25951e-05	0.000290957
lipid	lipid677	lipid807	0.389328	0.000136594	0.000290965
lipid	lipid64	lipid546	0.389326	0.000136602	0.000290982
orthologstool	orthologstool311	orthologstool316	-0.420693	9.21084e-05	0.000290996
lipid	lipid12	lipid635	0.389324	0.000136615	0.000291006
lipid	lipid637	lipid778	0.389324	0.000136616	0.000291007
orthologstool	orthologstool13	orthologstool304	0.42069	9.21213e-05	0.000291008
orthologstool	orthologstool181	orthologstool265	0.42069	9.21194e-05	0.000291008
protein	protein80	protein217	0.472042	1.56287e-06	0.000291054
lipid	lipid776	lipid782	0.389315	0.000136668	0.000291117
metabolite	metabolite117	metabolite330	0.451621	6.22358e-06	0.000291134
lipid	lipid23	lipid91	0.389313	0.000136682	0.000291144
lipid	lipid581	lipid778	0.389312	0.000136688	0.000291156
lipid	lipid523	lipid802	0.389311	0.000136692	0.000291163
lipid	lipid34	lipid844	0.38931	0.000136701	0.00029118
lipid	lipid87	lipid807	0.38931	0.000136702	0.000291181
lipid	lipid196	lipid355	0.389309	0.000136704	0.000291183
lipid	lipid510	lipid796	0.389306	0.000136725	0.000291225
lipid	lipid35	lipid435	0.389295	0.000136785	0.000291352
lipid	lipid366	lipid644	0.389293	0.000136801	0.000291385
lipid	lipid719	lipid758	0.389292	0.000136807	0.000291395
lipid	lipid228	lipid264	0.389291	0.000136814	0.000291408
lipid	lipid467	lipid775	0.389283	0.000136858	0.0002915
lipid	lipid235	lipid281	0.389282	0.000136867	0.000291518
lipid	lipid167	lipid180	0.389278	0.000136889	0.000291564
lipid	lipid15	lipid365	0.389276	0.000136899	0.000291582
lipid	lipid172	lipid275	0.389274	0.000136911	0.000291607
lipid	lipid155	lipid542	0.389273	0.00013692	0.00029162
lipid	lipid201	lipid254	0.389273	0.000136919	0.00029162
lipid	lipid72	lipid537	0.389273	0.00013692	0.00029162
lipid	lipid84	lipid398	0.389265	0.000136962	0.000291708
lipid	lipid250	lipid366	0.389262	0.00013698	0.000291745
metabolite	metabolite74	metabolite196	0.451574	6.23919e-06	0.000291789
lipid	lipid199	lipid404	0.389256	0.000137019	0.000291826
lipid	lipid184	lipid477	0.389255	0.000137024	0.000291835
lipid	lipid59	lipid264	0.389255	0.000137025	0.000291836
lipid	lipid682	lipid843	0.389252	0.000137039	0.000291864
lipid	lipid56	lipid325	0.38925	0.000137053	0.000291891
lipid	lipid486	lipid765	0.389248	0.000137063	0.00029191
ortholognasal	ortholognasal57	ortholognasal287	-0.40272	6.2808e-05	0.000291925
lipid	lipid131	lipid612	0.389246	0.000137075	0.000291934
lipid	lipid260	lipid536	0.389246	0.000137074	0.000291934
ortholognasal	ortholognasal334	ortholognasal335	0.402717	6.28166e-05	0.000291944
lipid	lipid106	lipid772	0.389244	0.000137086	0.000291955
lipid	lipid246	lipid383	0.389241	0.000137104	0.000291992
lipid	lipid168	lipid721	0.389241	0.000137107	0.000291996
lipid	lipid80	lipid537	0.389241	0.00013711	0.000292
lipid	lipid730	lipid830	0.389237	0.000137133	0.000292048
lipid	lipid167	lipid553	0.389235	0.000137141	0.000292062
lipid	lipid34	lipid807	0.38923	0.000137172	0.000292128
microbestool	microbestool90	microbestool96	0.449571	2.5499e-05	0.000292149
orthologstool	orthologstool211	orthologstool361	-0.420596	9.24877e-05	0.000292151
lipid	lipid624	lipid813	0.389226	0.000137194	0.000292173
microbestool	microbestool77	microbestool96	0.449515	2.55655e-05	0.000292177
metabolite	metabolite116	metabolite169	0.451544	6.24916e-06	0.000292179
lipid	lipid683	lipid833	0.389224	0.00013721	0.000292205
ortholognasal	ortholognasal137	ortholognasal252	0.402692	6.28886e-05	0.000292245
ortholognasal	ortholognasal203	ortholognasal242	0.402691	6.28907e-05	0.000292245
ortholognasal	ortholognasal21	ortholognasal333	-0.402686	6.29067e-05	0.000292298
lipid	lipid95	lipid496	0.389213	0.000137273	0.000292337
lipid	lipid14	lipid197	0.389213	0.000137275	0.00029234
ortholognasal	ortholognasal143	ortholognasal210	-0.402678	6.29277e-05	0.000292374
lipid	lipid345	lipid427	0.389209	0.000137297	0.000292384
lipid	lipid160	lipid700	0.389207	0.000137308	0.000292407
lipid	lipid237	lipid460	0.389205	0.00013732	0.00029243
lipid	lipid112	lipid610	0.389203	0.000137329	0.000292448
lipid	lipid227	lipid610	0.3892	0.000137351	0.000292492
lipid	lipid265	lipid580	0.389199	0.000137357	0.000292504
lipid	lipid227	lipid441	0.389198	0.000137359	0.000292506
lipid	lipid344	lipid370	0.389198	0.000137361	0.000292509
metabolite	metabolite182	metabolite262	0.451516	6.2584e-06	0.000292536
lipid	lipid449	lipid647	0.389194	0.000137387	0.000292563
lipid	lipid563	lipid756	0.38919	0.000137405	0.0002926
lipid	lipid123	lipid732	0.389187	0.000137426	0.000292643
lipid	lipid50	lipid676	0.389185	0.000137438	0.000292667
lipid	lipid320	lipid779	0.389184	0.000137442	0.000292671
lipid	lipid335	lipid827	0.389184	0.000137442	0.000292671
lipid	lipid223	lipid788	0.389182	0.000137453	0.000292693
lipid	lipid54	lipid764	-0.38918	0.000137467	0.000292722
lipid	lipid203	lipid211	0.389173	0.000137508	0.000292805
lipid	lipid577	lipid799	0.389173	0.000137508	0.000292805
lipid	lipid745	lipid803	0.389171	0.000137523	0.000292835
lipid	lipid449	lipid820	0.389167	0.000137546	0.000292882
ortholognasal	ortholognasal91	ortholognasal335	0.402637	6.30459e-05	0.000292902
lipid	lipid103	lipid235	0.389164	0.00013756	0.000292909
lipid	lipid64	lipid629	0.389163	0.000137566	0.000292921
lipid	lipid642	lipid834	0.389162	0.000137576	0.00029294
protein	protein182	protein284	0.471841	1.5811e-06	0.000292947
lipid	lipid187	lipid214	0.389159	0.000137592	0.000292973
lipid	lipid286	lipid356	0.389155	0.000137613	0.000293017
lipid	lipid260	lipid390	0.389153	0.000137629	0.000293049
lipid	lipid467	lipid796	0.389149	0.000137651	0.000293094
lipid	lipid5	lipid57	0.389149	0.000137652	0.000293094
lipid	lipid43	lipid295	0.389142	0.000137695	0.000293184
lipid	lipid74	lipid376	0.389141	0.000137697	0.000293186
lipid	lipid16	lipid131	0.38914	0.000137703	0.000293198
lipid	lipid324	lipid506	0.389131	0.000137757	0.00029331
lipid	lipid338	lipid785	0.389126	0.000137789	0.000293377
lipid	lipid424	lipid748	0.389124	0.000137798	0.000293395
lipid	lipid827	lipid837	0.389121	0.000137818	0.000293436
lipid	lipid379	lipid630	0.38912	0.000137824	0.000293446
lipid	lipid176	lipid783	0.389119	0.00013783	0.000293456
lipid	lipid254	lipid738	0.389119	0.00013783	0.000293456
ortholognasal	ortholognasal273	ortholognasal329	0.402594	6.31717e-05	0.000293465
orthologstool	orthologstool116	orthologstool169	-0.420488	9.29148e-05	0.000293486
lipid	lipid262	lipid309	0.389111	0.000137876	0.000293552
lipid	lipid15	lipid276	0.389109	0.000137886	0.000293571
lipid	lipid405	lipid733	0.389108	0.000137896	0.00029359
lipid	lipid15	lipid227	0.389105	0.00013791	0.000293619
lipid	lipid548	lipid796	0.389105	0.000137914	0.000293625
lipid	lipid482	lipid828	0.389102	0.000137929	0.000293656
lipid	lipid517	lipid835	0.389099	0.00013795	0.000293699
lipid	lipid590	lipid727	0.389097	0.000137961	0.000293721
ortholognasal	ortholognasal307	ortholognasal347	-0.402573	6.32335e-05	0.000293731
orthologstool	orthologstool187	orthologstool292	-0.420465	9.30058e-05	0.000293759
lipid	lipid34	lipid749	0.389094	0.00013798	0.00029376
lipid	lipid683	lipid809	0.389091	0.000137996	0.000293792
lipid	lipid342	lipid610	0.38909	0.000137999	0.000293796
lipid	lipid186	lipid819	0.38909	0.000138003	0.0002938
lipid	lipid447	lipid801	0.38909	0.000138002	0.0002938
lipid	lipid441	lipid723	0.389089	0.000138005	0.000293803
lipid	lipid2	lipid770	0.389085	0.00013803	0.000293856
lipid	lipid50	lipid249	0.389084	0.000138037	0.000293868
lipid	lipid591	lipid697	0.389081	0.000138052	0.000293899
lipid	lipid323	lipid674	0.38908	0.000138063	0.00029392
lipid	lipid95	lipid397	0.389079	0.000138066	0.000293924
lipid	lipid161	lipid556	0.389079	0.000138068	0.000293926
lipid	lipid256	lipid759	0.389076	0.000138087	0.000293965
metabolite	metabolite2	metabolite397	0.451418	6.29108e-06	0.000293988
lipid	lipid169	lipid194	0.389073	0.0001381	0.000293991
lipid	lipid91	lipid593	0.389073	0.000138104	0.000293998
lipid	lipid39	lipid333	0.389071	0.000138116	0.000294023
lipid	lipid343	lipid491	0.389066	0.000138147	0.000294086
metabolite	metabolite40	metabolite121	0.451407	6.29489e-06	0.000294091
lipid	lipid402	lipid753	0.389065	0.000138152	0.000294095
lipid	lipid691	lipid831	0.389065	0.000138153	0.000294096
orthologstool	orthologstool2	orthologstool114	0.420436	9.31192e-05	0.000294103
lipid	lipid713	lipid831	0.389061	0.000138172	0.000294134
lipid	lipid247	lipid774	0.389057	0.000138196	0.000294183
lipid	lipid692	lipid841	0.389056	0.000138204	0.000294199
lipid	lipid141	lipid142	0.389055	0.00013821	0.000294211
lipid	lipid245	lipid723	0.389054	0.000138218	0.000294225
lipid	lipid56	lipid252	0.389049	0.000138246	0.000294283
lipid	lipid94	lipid689	0.389045	0.00013827	0.000294333
lipid	lipid4	lipid210	0.389045	0.000138271	0.000294333
ortholognasal	ortholognasal6	ortholognasal32	0.402526	6.33697e-05	0.000294342
lipid	lipid397	lipid761	0.389043	0.000138279	0.000294349
lipid	lipid222	lipid603	0.38904	0.000138298	0.000294386
lipid	lipid470	lipid833	0.38904	0.000138298	0.000294386
lipid	lipid104	lipid328	0.389037	0.000138316	0.00029442
lipid	lipid156	lipid648	0.389037	0.000138315	0.00029442
lipid	lipid98	lipid839	0.389036	0.000138324	0.000294434
lipid	lipid170	lipid348	0.389035	0.000138328	0.000294441
lipid	lipid481	lipid820	0.389035	0.000138329	0.000294442
protein	protein94	protein105	0.471664	1.59737e-06	0.000294459
lipid	lipid491	lipid692	0.389032	0.000138349	0.000294484
lipid	lipid250	lipid327	0.389031	0.00013835	0.000294484
lipid	lipid53	lipid674	-0.389027	0.000138377	0.00029454
lipid	lipid56	lipid612	0.389026	0.000138382	0.000294548
lipid	lipid203	lipid467	0.389023	0.0001384	0.000294585
lipid	lipid12	lipid493	0.389022	0.000138407	0.000294598
lipid	lipid223	lipid557	0.389021	0.000138411	0.000294604
metabolite	metabolite208	metabolite400	0.451369	6.30758e-06	0.000294608
lipid	lipid107	lipid816	0.389016	0.000138445	0.000294674
lipid	lipid256	lipid621	0.389015	0.000138449	0.000294681
lipid	lipid641	lipid831	0.389013	0.000138463	0.000294709
lipid	lipid88	lipid128	0.389012	0.000138466	0.000294715
lipid	lipid12	lipid80	0.389012	0.000138469	0.000294718
lipid	lipid651	lipid844	0.389007	0.000138496	0.000294776
lipid	lipid32	lipid420	0.389005	0.000138507	0.000294797
ortholognasal	ortholognasal56	ortholognasal253	-0.40249	6.34756e-05	0.000294812
lipid	lipid29	lipid380	0.389	0.000138535	0.000294855
lipid	lipid237	lipid413	0.388999	0.000138546	0.000294877
lipid	lipid206	lipid646	0.388997	0.000138557	0.000294897
ortholognasal	ortholognasal13	ortholognasal182	0.402482	6.3499e-05	0.000294899
lipid	lipid614	lipid653	0.388992	0.000138585	0.000294956
lipid	lipid233	lipid833	0.388985	0.000138628	0.000295045
lipid	lipid189	lipid489	0.388984	0.000138634	0.000295055
lipid	lipid3	lipid96	0.388984	0.000138634	0.000295055
lipid	lipid259	lipid480	0.388984	0.000138636	0.000295057
lipid	lipid710	lipid820	0.388983	0.000138642	0.000295067
lipid	lipid614	lipid813	0.388982	0.000138644	0.000295071
lipid	lipid279	lipid549	0.388979	0.000138665	0.000295113
orthologstool	orthologstool14	orthologstool31	0.420349	9.34623e-05	0.000295173
lipid	lipid506	lipid801	0.388974	0.000138694	0.000295174
lipid	lipid55	lipid251	0.388971	0.000138713	0.000295212
lipid	lipid217	lipid277	0.388968	0.000138728	0.000295242
lipid	lipid186	lipid823	0.388968	0.00013873	0.000295244
lipid	lipid118	lipid829	0.388961	0.000138768	0.000295323
lipid	lipid84	lipid399	0.388955	0.000138805	0.0002954
ortholognasal	ortholognasal227	ortholognasal322	0.40244	6.36213e-05	0.000295446
lipid	lipid151	lipid482	0.38895	0.000138837	0.000295467
orthologstool	orthologstool2	orthologstool89	0.420323	9.35669e-05	0.000295489
lipid	lipid189	lipid319	0.388947	0.000138854	0.000295501
lipid	lipid37	lipid89	0.388947	0.000138856	0.000295504
lipid	lipid204	lipid555	0.388945	0.000138868	0.000295526
lipid	lipid7	lipid700	0.388945	0.000138868	0.000295526
lipid	lipid27	lipid206	0.388929	0.000138959	0.000295718
lipid	lipid199	lipid741	0.388928	0.00013897	0.000295741
lipid	lipid131	lipid536	0.388927	0.000138972	0.000295743
lipid	lipid19	lipid807	0.388921	0.000139008	0.000295818
ortholognasal	ortholognasal155	ortholognasal314	-0.402408	6.37123e-05	0.000295847
ortholognasal	ortholognasal29	ortholognasal257	0.402405	6.37235e-05	0.000295855
ortholognasal	ortholognasal48	ortholognasal134	0.402406	6.37201e-05	0.000295855
lipid	lipid133	lipid189	0.388917	0.000139031	0.000295865
lipid	lipid12	lipid488	0.388917	0.000139035	0.000295872
ortholognasal	ortholognasal65	ortholognasal140	0.402401	6.37348e-05	0.000295886
lipid	lipid49	lipid506	-0.388913	0.000139057	0.000295916
lipid	lipid16	lipid644	0.388912	0.000139063	0.000295928
lipid	lipid155	lipid369	0.388901	0.000139131	0.000296071
lipid	lipid174	lipid552	0.3889	0.000139137	0.000296079
lipid	lipid483	lipid723	0.3889	0.000139137	0.000296079
lipid	lipid43	lipid339	0.388898	0.000139147	0.000296098
lipid	lipid678	lipid716	0.388896	0.000139162	0.000296128
lipid	lipid259	lipid435	0.388891	0.000139188	0.000296182
lipid	lipid223	lipid359	0.388891	0.000139189	0.000296182
lipid	lipid75	lipid830	0.388891	0.00013919	0.000296182
metabolite	metabolite160	metabolite192	0.451263	6.34317e-06	0.000296194
lipid	lipid630	lipid644	0.388889	0.000139202	0.000296206
lipid	lipid116	lipid598	0.388888	0.00013921	0.000296223
lipid	lipid97	lipid379	0.388886	0.000139217	0.000296235
lipid	lipid624	lipid628	0.388885	0.000139226	0.000296252
orthologstool	orthologstool249	orthologstool302	0.420259	9.38216e-05	0.000296279
lipid	lipid50	lipid301	0.388882	0.000139243	0.000296288
orthologstool	orthologstool287	orthologstool349	0.42025	9.38568e-05	0.000296375
ortholognasal	ortholognasal136	ortholognasal247	0.402362	6.38488e-05	0.000296394
lipid	lipid11	lipid171	0.388873	0.0001393	0.000296406
orthologstool	orthologstool268	orthologstool290	0.420239	9.39007e-05	0.000296485
orthologstool	orthologstool33	orthologstool42	-0.42024	9.38969e-05	0.000296485
orthologstool	orthologstool71	orthologstool289	0.420237	9.39091e-05	0.000296498
lipid	lipid175	lipid739	0.388865	0.000139348	0.000296508
lipid	lipid76	lipid131	0.388863	0.000139355	0.000296519
lipid	lipid200	lipid613	0.388862	0.000139362	0.000296533
lipid	lipid633	lipid708	0.388861	0.000139372	0.000296552
lipid	lipid237	lipid358	0.388857	0.000139392	0.000296593
lipid	lipid601	lipid807	0.388854	0.000139414	0.000296639
lipid	lipid192	lipid257	0.38885	0.000139433	0.000296678
orthologstool	orthologstool203	orthologstool320	-0.42022	9.39777e-05	0.000296695
orthologstool	orthologstool90	orthologstool261	0.420219	9.39807e-05	0.000296695
lipid	lipid255	lipid671	0.388848	0.000139445	0.0002967
lipid	lipid535	lipid808	0.388848	0.000139445	0.0002967
lipid	lipid558	lipid714	0.388844	0.000139473	0.000296757
lipid	lipid175	lipid429	0.388841	0.000139488	0.000296787
lipid	lipid77	lipid832	0.38884	0.000139493	0.000296797
lipid	lipid74	lipid703	0.388839	0.0001395	0.000296809
lipid	lipid180	lipid434	0.388838	0.000139505	0.000296818
lipid	lipid89	lipid831	0.388837	0.000139511	0.00029683
orthologstool	orthologstool5	orthologstool87	-0.420206	9.40308e-05	0.000296838
lipid	lipid679	lipid813	0.388835	0.000139523	0.000296853
lipid	lipid30	lipid559	0.388832	0.000139542	0.000296891
lipid	lipid725	lipid765	0.388832	0.000139544	0.000296894
lipid	lipid699	lipid803	0.38883	0.000139557	0.00029692
ortholognasal	ortholognasal26	ortholognasal266	-0.402322	6.39672e-05	0.000296922
orthologstool	orthologstool67	orthologstool263	-0.420196	9.40736e-05	0.000296959
lipid	lipid335	lipid733	0.388823	0.0001396	0.000297009
lipid	lipid194	lipid423	0.388818	0.000139625	0.000297061
metabolite	metabolite147	metabolite629	0.451197	6.36528e-06	0.000297073
metabolite	metabolite89	metabolite141	0.4512	6.36413e-06	0.000297073
lipid	lipid157	lipid611	0.388813	0.000139656	0.000297126
lipid	lipid28	lipid604	0.388813	0.000139658	0.000297128
lipid	lipid660	lipid833	0.388812	0.000139664	0.000297139
lipid	lipid190	lipid818	0.388809	0.000139682	0.000297176
lipid	lipid195	lipid198	0.388807	0.000139692	0.000297194
lipid	lipid413	lipid777	0.388807	0.000139693	0.000297194
lipid	lipid152	lipid326	0.388804	0.000139711	0.000297233
lipid	lipid176	lipid471	0.388802	0.000139723	0.000297255
lipid	lipid529	lipid803	0.388796	0.000139759	0.000297329
lipid	lipid264	lipid711	0.388794	0.000139769	0.00029735
lipid	lipid9	lipid88	0.388787	0.000139815	0.000297446
lipid	lipid815	lipid844	0.388787	0.000139817	0.000297448
lipid	lipid666	lipid713	0.388786	0.00013982	0.000297453
lipid	lipid567	lipid774	0.388785	0.000139825	0.000297461
orthologstool	orthologstool20	orthologstool78	0.420154	9.4239e-05	0.000297467
lipid	lipid60	lipid776	0.388782	0.000139842	0.000297495
lipid	lipid301	lipid352	0.388782	0.000139845	0.000297502
orthologstool	orthologstool55	orthologstool123	0.42015	9.42559e-05	0.000297506
lipid	lipid257	lipid424	0.388779	0.000139859	0.00029753
lipid	lipid1	lipid574	0.388774	0.000139892	0.000297596
lipid	lipid223	lipid556	0.388773	0.000139897	0.000297605
orthologstool	orthologstool22	orthologstool259	0.420141	9.42921e-05	0.000297605
lipid	lipid723	lipid816	0.388772	0.000139905	0.000297621
lipid	lipid21	lipid32	0.388772	0.000139907	0.000297624
lipid	lipid317	lipid630	-0.388771	0.000139913	0.000297634
ortholognasal	ortholognasal93	ortholognasal266	0.402267	6.41283e-05	0.000297648
lipid	lipid237	lipid330	0.388767	0.000139936	0.000297683
lipid	lipid39	lipid473	0.388766	0.00013994	0.000297688
lipid	lipid472	lipid626	0.388765	0.000139947	0.000297702
microbestool	microbestool12	microbestool41	0.449057	2.61154e-05	0.000297716
lipid	lipid391	lipid622	0.388763	0.000139958	0.000297723
lipid	lipid753	lipid836	0.388762	0.000139964	0.000297734
ortholognasal	ortholognasal4	ortholognasal251	-0.402259	6.41519e-05	0.000297736
lipid	lipid506	lipid789	0.388756	0.000140004	0.000297817
lipid	lipid90	lipid256	0.388754	0.000140011	0.000297831
cytokine	cytokine24	cytokine30	0.393873	0.000102543	0.000297863
lipid	lipid385	lipid746	0.388749	0.000140041	0.000297892
lipid	lipid360	lipid735	0.388748	0.000140051	0.000297911
lipid	lipid540	lipid829	0.388748	0.00014005	0.000297911
lipid	lipid145	lipid267	0.388747	0.000140058	0.000297922
lipid	lipid89	lipid797	0.388747	0.000140058	0.000297922
lipid	lipid321	lipid542	0.388745	0.000140065	0.000297936
orthologstool	orthologstool32	orthologstool65	0.420114	9.44017e-05	0.000297937
orthologstool	orthologstool126	orthologstool352	0.420112	9.44076e-05	0.000297941
lipid	lipid45	lipid222	0.388742	0.000140088	0.000297981
lipid	lipid703	lipid721	0.388742	0.000140088	0.000297981
lipid	lipid473	lipid746	0.38874	0.000140098	0.000298
lipid	lipid27	lipid695	0.388737	0.000140118	0.000298041
orthologstool	orthologstool62	orthologstool64	0.420102	9.44499e-05	0.00029806
lipid	lipid156	lipid189	0.388735	0.000140129	0.000298061
lipid	lipid236	lipid623	0.388734	0.000140135	0.000298073
lipid	lipid658	lipid844	0.388733	0.000140137	0.000298076
lipid	lipid12	lipid403	0.388733	0.000140141	0.000298082
lipid	lipid501	lipid763	0.388731	0.00014015	0.0002981
ortholognasal	ortholognasal173	ortholognasal281	0.402229	6.42399e-05	0.000298105
ortholognasal	ortholognasal98	ortholognasal277	-0.402229	6.42408e-05	0.000298105
orthologstool	orthologstool170	orthologstool276	-0.420097	9.44696e-05	0.000298108
ortholognasal	ortholognasal16	ortholognasal256	0.402222	6.42611e-05	0.000298177
orthologstool	orthologstool215	orthologstool226	0.420087	9.45065e-05	0.00029821
lipid	lipid118	lipid800	0.388722	0.000140203	0.000298211
metabolite	metabolite7	metabolite166	-0.451117	6.39224e-06	0.000298255
lipid	lipid581	lipid720	0.388719	0.000140226	0.000298259
lipid	lipid146	lipid295	0.388716	0.000140242	0.000298289
lipid	lipid284	lipid389	0.388714	0.000140252	0.000298311
orthologstool	orthologstool117	orthologstool361	-0.420078	9.4546e-05	0.00029832
lipid	lipid129	lipid485	0.388711	0.000140275	0.000298357
lipid	lipid176	lipid787	0.388708	0.000140293	0.000298394
orthologstool	orthologstool19	orthologstool320	0.420067	9.45879e-05	0.000298438
lipid	lipid452	lipid712	0.388704	0.000140316	0.000298441
ortholognasal	ortholognasal248	ortholognasal350	-0.402197	6.43345e-05	0.000298474
ortholognasal	ortholognasal59	ortholognasal137	0.402198	6.4332e-05	0.000298474
lipid	lipid400	lipid766	0.388701	0.000140334	0.000298478
lipid	lipid53	lipid454	-0.388697	0.000140356	0.000298522
lipid	lipid49	lipid449	-0.388697	0.000140357	0.000298522
lipid	lipid49	lipid432	-0.388696	0.00014036	0.000298528
lipid	lipid176	lipid653	0.388695	0.000140366	0.000298538
lipid	lipid49	lipid501	-0.388695	0.000140367	0.000298538
cytokine	cytokine4	cytokine46	0.393786	0.000102937	0.000298549
lipid	lipid31	lipid365	0.388694	0.000140377	0.000298558
orthologstool	orthologstool104	orthologstool294	-0.420055	9.46366e-05	0.000298577
lipid	lipid181	lipid732	0.38869	0.000140402	0.000298609
lipid	lipid215	lipid555	0.388689	0.000140403	0.000298611
lipid	lipid157	lipid267	0.388689	0.000140408	0.000298619
lipid	lipid6	lipid642	0.388688	0.000140412	0.000298625
lipid	lipid181	lipid723	0.388687	0.00014042	0.000298641
orthologstool	orthologstool13	orthologstool355	0.420047	9.46689e-05	0.000298664
lipid	lipid250	lipid362	0.388682	0.000140448	0.000298699
lipid	lipid365	lipid610	0.388682	0.00014045	0.000298702
lipid	lipid418	lipid798	0.388679	0.000140465	0.000298731
metabolite	metabolite134	metabolite188	0.451075	6.40656e-06	0.000298769
metabolite	metabolite177	metabolite647	0.451079	6.4053e-06	0.000298769
lipid	lipid7	lipid629	0.388667	0.000140539	0.000298887
lipid	lipid59	lipid669	0.388666	0.000140541	0.00029889
lipid	lipid726	lipid808	0.388666	0.000140545	0.000298895
lipid	lipid457	lipid788	0.388666	0.000140546	0.000298896
lipid	lipid100	lipid689	0.388662	0.000140569	0.000298943
lipid	lipid273	lipid274	0.388659	0.000140588	0.000298981
lipid	lipid650	lipid803	0.388658	0.000140595	0.000298995
lipid	lipid32	lipid623	0.388657	0.0001406	0.000299003
lipid	lipid223	lipid405	0.388656	0.000140604	0.000299011
ortholognasal	ortholognasal26	ortholognasal151	0.402151	6.44683e-05	0.000299055
ortholognasal	ortholognasal26	ortholognasal152	0.40215	6.44739e-05	0.000299055
ortholognasal	ortholognasal28	ortholognasal96	0.402151	6.44699e-05	0.000299055
orthologstool	orthologstool254	orthologstool282	0.420013	9.4805e-05	0.000299079
lipid	lipid151	lipid381	0.388649	0.000140645	0.000299096
lipid	lipid220	lipid843	-0.388648	0.000140652	0.000299108
lipid	lipid324	lipid565	0.388645	0.000140672	0.000299151
lipid	lipid198	lipid211	0.388645	0.000140674	0.000299151
protein	protein55	protein95	-0.471302	1.63111e-06	0.000299161
lipid	lipid7	lipid748	0.388643	0.000140685	0.000299173
lipid	lipid123	lipid819	0.388642	0.000140687	0.000299177
lipid	lipid565	lipid815	0.388638	0.000140712	0.000299229
microbestool	microbestool23	microbestool41	0.448839	2.63807e-05	0.000299244
microbestool	microbestool36	microbestool41	0.448839	2.63807e-05	0.000299244
lipid	lipid131	lipid577	0.388637	0.000140721	0.000299246
lipid	lipid284	lipid841	-0.388636	0.000140726	0.000299254
lipid	lipid250	lipid738	0.388635	0.000140729	0.000299259
lipid	lipid373	lipid821	0.388631	0.000140754	0.000299309
lipid	lipid249	lipid366	0.388627	0.000140779	0.000299361
lipid	lipid162	lipid178	0.388627	0.000140782	0.000299366
ortholognasal	ortholognasal142	ortholognasal210	-0.402125	6.45462e-05	0.000299369
lipid	lipid497	lipid774	0.388624	0.000140799	0.000299401
orthologstool	orthologstool47	orthologstool326	-0.419985	9.4918e-05	0.000299421
lipid	lipid192	lipid249	0.388622	0.000140813	0.000299428
lipid	lipid445	lipid564	0.388621	0.000140814	0.000299428
lipid	lipid156	lipid351	0.388621	0.000140817	0.000299434
lipid	lipid39	lipid218	0.38862	0.000140821	0.000299439
ortholognasal	ortholognasal205	ortholognasal224	0.402109	6.4593e-05	0.000299564
lipid	lipid664	lipid838	0.38861	0.000140885	0.000299575
orthologstool	orthologstool204	orthologstool360	0.41997	9.49778e-05	0.000299595
lipid	lipid454	lipid736	0.388607	0.000140902	0.000299609
lipid	lipid462	lipid766	0.388606	0.000140905	0.000299612
ortholognasal	ortholognasal51	ortholognasal72	-0.402102	6.46141e-05	0.00029964
lipid	lipid53	lipid565	-0.388599	0.000140947	0.000299701
lipid	lipid193	lipid319	0.388599	0.000140949	0.000299704
lipid	lipid23	lipid829	0.388598	0.000140958	0.000299721
lipid	lipid196	lipid505	0.388596	0.000140968	0.00029974
orthologstool	orthologstool167	orthologstool355	-0.419957	9.50316e-05	0.00029975
lipid	lipid28	lipid667	0.388593	0.000140985	0.000299775
lipid	lipid156	lipid769	0.38859	0.000141006	0.000299818
lipid	lipid634	lipid679	0.388586	0.000141026	0.000299858
lipid	lipid212	lipid685	0.388586	0.000141028	0.000299861
lipid	lipid62	lipid778	0.388583	0.000141046	0.000299896
metabolite	metabolite128	metabolite154	0.450997	6.43306e-06	0.000299928
orthologstool	orthologstool299	orthologstool308	-0.419941	9.5094e-05	0.000299933
lipid	lipid328	lipid586	0.38858	0.000141068	0.000299942
orthologstool	orthologstool37	orthologstool334	0.419939	9.51032e-05	0.000299947
lipid	lipid463	lipid653	0.388579	0.000141072	0.000299948
lipid	lipid712	lipid737	0.388574	0.0001411	0.000300006
ortholognasal	ortholognasal89	ortholognasal179	0.402072	6.47047e-05	0.000300039
lipid	lipid522	lipid795	0.388569	0.000141129	0.000300067
lipid	lipid2	lipid211	0.388568	0.000141136	0.00030008
lipid	lipid623	lipid632	0.388563	0.000141167	0.000300144
ortholognasal	ortholognasal281	ortholognasal293	-0.402062	6.47325e-05	0.000300145
lipid	lipid532	lipid831	0.388562	0.000141175	0.000300158
orthologstool	orthologstool16	orthologstool314	0.419916	9.5197e-05	0.000300228
lipid	lipid698	lipid814	0.388556	0.000141212	0.000300235
orthologstool	orthologstool67	orthologstool354	0.419914	9.52058e-05	0.000300241
lipid	lipid32	lipid473	0.388549	0.000141251	0.000300317
orthologstool	orthologstool17	orthologstool309	0.419906	9.52352e-05	0.000300319
ortholognasal	ortholognasal134	ortholognasal238	-0.402043	6.47912e-05	0.000300396
lipid	lipid202	lipid265	0.388539	0.000141315	0.00030045
lipid	lipid27	lipid244	0.388534	0.000141345	0.000300512
lipid	lipid170	lipid682	0.388529	0.000141376	0.000300577
lipid	lipid173	lipid763	0.388525	0.000141402	0.00030063
lipid	lipid111	lipid682	0.388523	0.00014141	0.000300646
orthologstool	orthologstool247	orthologstool260	0.419878	9.53498e-05	0.000300666
lipid	lipid431	lipid748	0.388518	0.000141444	0.000300717
ortholognasal	ortholognasal243	ortholognasal346	0.402017	6.48658e-05	0.00030072
lipid	lipid39	lipid160	0.388517	0.000141448	0.000300723
lipid	lipid362	lipid591	0.388515	0.00014146	0.000300746
lipid	lipid110	lipid772	0.388515	0.000141462	0.00030075
metabolite	metabolite153	metabolite468	0.450939	6.45277e-06	0.00030077
lipid	lipid53	lipid699	-0.388512	0.000141478	0.000300781
lipid	lipid94	lipid551	0.388511	0.000141485	0.000300795
lipid	lipid495	lipid771	0.38851	0.000141488	0.000300799
lipid	lipid563	lipid785	0.388509	0.000141494	0.000300809
lipid	lipid12	lipid293	0.388507	0.000141506	0.000300833
lipid	lipid206	lipid696	0.388507	0.000141509	0.000300838
lipid	lipid223	lipid600	0.388507	0.000141512	0.000300842
orthologstool	orthologstool131	orthologstool137	0.419861	9.54183e-05	0.000300868
ortholognasal	ortholognasal305	ortholognasal313	-0.402005	6.49036e-05	0.000300873
lipid	lipid630	lipid655	0.388504	0.000141528	0.000300876
lipid	lipid62	lipid834	0.388503	0.000141535	0.000300888
ortholognasal	ortholognasal78	ortholognasal173	0.402001	6.49134e-05	0.000300896
lipid	lipid56	lipid96	0.388502	0.00014154	0.000300898
ortholognasal	ortholognasal107	ortholognasal108	0.401995	6.49323e-05	0.000300962
orthologstool	orthologstool69	orthologstool110	0.419851	9.54579e-05	0.000300978
cytokine	cytokine24	cytokine58	0.393565	0.000103949	0.000301021
lipid	lipid319	lipid519	0.388488	0.000141625	0.000301076
lipid	lipid342	lipid600	0.388481	0.000141669	0.000301168
lipid	lipid15	lipid422	0.388474	0.000141712	0.000301258
lipid	lipid91	lipid563	0.388471	0.00014173	0.000301295
lipid	lipid484	lipid785	0.388469	0.000141739	0.000301312
lipid	lipid74	lipid404	0.388469	0.000141741	0.000301313
lipid	lipid342	lipid639	0.388468	0.000141746	0.000301322
lipid	lipid726	lipid775	0.388466	0.000141758	0.000301347
lipid	lipid344	lipid520	0.388464	0.000141773	0.000301375
lipid	lipid4	lipid627	0.388464	0.000141773	0.000301375
orthologstool	orthologstool199	orthologstool326	0.419817	9.55945e-05	0.000301394
ortholognasal	ortholognasal197	ortholognasal259	0.401962	6.5031e-05	0.000301398
ortholognasal	ortholognasal167	ortholognasal173	-0.401957	6.5046e-05	0.000301445
orthologstool	orthologstool283	orthologstool327	0.419811	9.56221e-05	0.000301466
lipid	lipid230	lipid664	0.388456	0.000141821	0.000301474
lipid	lipid12	lipid125	0.388453	0.000141838	0.000301508
ortholognasal	ortholognasal7	ortholognasal69	0.40195	6.50653e-05	0.000301513
metabolite	metabolite104	metabolite106	0.450886	6.471e-06	0.000301542
lipid	lipid275	lipid308	0.388449	0.000141865	0.000301562
lipid	lipid8	lipid158	0.388449	0.000141864	0.000301562
orthologstool	orthologstool97	orthologstool340	-0.419798	9.56726e-05	0.000301611
lipid	lipid225	lipid818	0.388439	0.000141924	0.000301687
lipid	lipid50	lipid328	0.388438	0.000141927	0.00030169
lipid	lipid409	lipid801	0.388438	0.000141932	0.0003017
orthologstool	orthologstool208	orthologstool239	0.419784	9.57308e-05	0.00030178
lipid	lipid456	lipid803	0.38843	0.000141977	0.000301793
lipid	lipid536	lipid710	0.388427	0.000141998	0.000301836
lipid	lipid717	lipid839	0.388426	0.000142	0.000301839
lipid	lipid495	lipid827	0.388422	0.000142028	0.000301897
lipid	lipid162	lipid306	0.388417	0.000142055	0.000301953
lipid	lipid14	lipid172	0.388417	0.000142058	0.000301957
ortholognasal	ortholognasal85	ortholognasal118	-0.401914	6.51734e-05	0.000301991
metabolite	metabolite74	metabolite317	0.450853	6.48252e-06	0.000302001
lipid	lipid607	lipid708	0.388412	0.000142088	0.000302019
lipid	lipid240	lipid291	0.38841	0.000142098	0.000302039
orthologstool	orthologstool121	orthologstool278	-0.419761	9.58253e-05	0.000302063
orthologstool	orthologstool141	orthologstool221	-0.419758	9.58359e-05	0.000302076
orthologstool	orthologstool51	orthologstool327	0.419757	9.58386e-05	0.000302076
metabolite	metabolite246	metabolite376	0.450842	6.4863e-06	0.0003021
orthologstool	orthologstool10	orthologstool230	-0.419752	9.58609e-05	0.000302131
lipid	lipid64	lipid450	0.388401	0.000142154	0.000302156
lipid	lipid418	lipid754	0.388398	0.000142173	0.000302194
lipid	lipid45	lipid207	0.388398	0.000142174	0.000302194
lipid	lipid494	lipid814	0.388398	0.000142175	0.000302196
lipid	lipid61	lipid727	0.388397	0.000142178	0.000302199
lipid	lipid97	lipid186	0.388397	0.000142181	0.000302205
ortholognasal	ortholognasal156	ortholognasal286	0.401897	6.52261e-05	0.000302214
lipid	lipid203	lipid408	0.388395	0.000142193	0.000302228
ortholognasal	ortholognasal249	ortholognasal330	-0.401891	6.52427e-05	0.000302247
ortholognasal	ortholognasal4	ortholognasal336	-0.401892	6.52392e-05	0.000302247
lipid	lipid39	lipid621	0.388388	0.000142236	0.000302318
lipid	lipid43	lipid306	0.388385	0.000142254	0.000302355
lipid	lipid91	lipid576	0.388384	0.000142262	0.000302368
orthologstool	orthologstool26	orthologstool59	0.419728	9.59573e-05	0.000302421
lipid	lipid448	lipid784	0.388379	0.000142288	0.000302423
lipid	lipid498	lipid624	0.388378	0.000142295	0.000302436
metabolite	metabolite71	metabolite640	0.450813	6.49619e-06	0.000302483
ortholognasal	ortholognasal131	ortholognasal166	0.401866	6.53163e-05	0.000302565
ortholognasal	ortholognasal7	ortholognasal32	-0.401864	6.5325e-05	0.000302583
lipid	lipid184	lipid327	0.388367	0.000142366	0.000302585
lipid	lipid250	lipid613	0.388364	0.000142382	0.000302618
orthologstool	orthologstool260	orthologstool264	0.419711	9.60254e-05	0.00030262
lipid	lipid91	lipid751	0.38836	0.000142406	0.000302666
lipid	lipid305	lipid317	0.38836	0.000142408	0.000302669
orthologstool	orthologstool50	orthologstool329	0.419704	9.60534e-05	0.000302694
orthologstool	orthologstool121	orthologstool171	-0.419701	9.60653e-05	0.000302717
lipid	lipid223	lipid625	0.388356	0.000142433	0.000302719
lipid	lipid611	lipid629	0.388354	0.000142441	0.000302736
lipid	lipid326	lipid757	0.388353	0.000142447	0.000302745
lipid	lipid485	lipid764	0.38835	0.000142465	0.000302782
lipid	lipid203	lipid272	0.388347	0.000142483	0.000302817
lipid	lipid47	lipid101	0.388347	0.000142483	0.000302817
lipid	lipid162	lipid268	0.388347	0.000142487	0.000302825
lipid	lipid48	lipid185	0.388343	0.000142509	0.000302868
orthologstool	orthologstool34	orthologstool288	0.419686	9.61274e-05	0.000302883
orthologstool	orthologstool99	orthologstool156	-0.419687	9.61248e-05	0.000302883
lipid	lipid212	lipid773	0.388341	0.000142521	0.000302893
ortholognasal	ortholognasal68	ortholognasal133	-0.401838	6.54003e-05	0.00030291
lipid	lipid183	lipid447	0.388337	0.000142544	0.000302939
lipid	lipid613	lipid651	0.388337	0.000142548	0.000302945
lipid	lipid583	lipid736	0.388335	0.000142557	0.000302964
lipid	lipid91	lipid552	0.388335	0.000142558	0.000302964
lipid	lipid335	lipid828	0.388334	0.000142568	0.000302983
lipid	lipid470	lipid678	0.388331	0.000142583	0.000303013
ortholognasal	ortholognasal107	ortholognasal245	-0.401828	6.54317e-05	0.000303033
lipid	lipid35	lipid732	0.388326	0.000142613	0.000303075
lipid	lipid328	lipid688	0.388325	0.00014262	0.000303089
lipid	lipid343	lipid354	0.388323	0.000142634	0.000303117
lipid	lipid378	lipid559	0.388322	0.000142639	0.000303126
lipid	lipid153	lipid210	0.388316	0.000142674	0.000303197
orthologstool	orthologstool180	orthologstool256	0.41966	9.6236e-05	0.000303211
lipid	lipid555	lipid814	0.388314	0.000142688	0.000303226
lipid	lipid212	lipid666	0.388313	0.000142694	0.000303237
lipid	lipid397	lipid815	0.388312	0.000142697	0.000303242
orthologstool	orthologstool177	orthologstool332	0.419655	9.62544e-05	0.000303254
orthologstool	orthologstool108	orthologstool324	0.419654	9.62598e-05	0.000303256
lipid	lipid110	lipid767	0.38831	0.000142714	0.000303276
lipid	lipid619	lipid776	0.388309	0.000142719	0.000303285
lipid	lipid382	lipid598	0.388304	0.000142746	0.000303338
lipid	lipid560	lipid778	0.388304	0.000142746	0.000303338
lipid	lipid191	lipid252	0.388304	0.00014275	0.000303345
lipid	lipid129	lipid206	0.3883	0.000142772	0.00030339
lipid	lipid326	lipid741	0.3883	0.000142776	0.000303396
orthologstool	orthologstool93	orthologstool114	0.419641	9.63099e-05	0.000303399
lipid	lipid162	lipid397	0.388299	0.000142783	0.000303409
lipid	lipid158	lipid536	0.388297	0.000142792	0.000303428
metabolite	metabolite210	metabolite222	0.450749	6.51829e-06	0.000303434
lipid	lipid398	lipid559	0.388291	0.00014283	0.000303505
lipid	lipid826	lipid839	0.388291	0.000142832	0.000303508
lipid	lipid12	lipid618	0.38829	0.000142836	0.000303515
lipid	lipid201	lipid675	0.388283	0.000142877	0.0003036
lipid	lipid89	lipid781	0.388281	0.000142889	0.000303623
lipid	lipid28	lipid56	0.388276	0.000142924	0.000303696
lipid	lipid223	lipid845	-0.388271	0.000142954	0.000303759
orthologstool	orthologstool41	orthologstool115	0.419609	9.64439e-05	0.000303807
lipid	lipid255	lipid361	0.388266	0.000142984	0.00030382
lipid	lipid479	lipid829	0.388264	0.000142995	0.000303843
lipid	lipid666	lipid736	0.388257	0.000143038	0.000303932
lipid	lipid180	lipid322	0.388257	0.00014304	0.000303934
lipid	lipid714	lipid824	0.388254	0.000143053	0.00030396
lipid	lipid345	lipid481	0.388253	0.000143062	0.000303978
lipid	lipid216	lipid265	0.38825	0.000143078	0.00030401
lipid	lipid61	lipid163	0.388249	0.000143088	0.000304028
lipid	lipid479	lipid766	0.388245	0.000143113	0.000304081
lipid	lipid726	lipid838	0.388243	0.000143124	0.000304101
lipid	lipid29	lipid399	0.388242	0.000143133	0.000304118
lipid	lipid632	lipid773	0.388239	0.000143147	0.000304147
lipid	lipid5	lipid619	0.388238	0.000143152	0.000304156
lipid	lipid203	lipid403	0.388236	0.000143164	0.000304179
lipid	lipid323	lipid605	0.388235	0.000143176	0.000304202
lipid	lipid29	lipid84	0.388231	0.000143199	0.000304249
lipid	lipid186	lipid626	0.38823	0.000143201	0.000304253
lipid	lipid98	lipid833	0.38823	0.000143203	0.000304256
ortholognasal	ortholognasal11	ortholognasal38	-0.401738	6.57008e-05	0.000304258
lipid	lipid474	lipid733	0.38823	0.000143205	0.000304258
lipid	lipid37	lipid73	0.388229	0.000143208	0.000304262
lipid	lipid195	lipid320	0.388227	0.000143225	0.000304296
lipid	lipid255	lipid360	0.388226	0.000143231	0.000304307
lipid	lipid178	lipid524	0.388221	0.000143258	0.000304363
lipid	lipid187	lipid799	0.388219	0.000143271	0.000304388
lipid	lipid19	lipid53	0.388218	0.00014328	0.000304407
lipid	lipid20	lipid229	0.38821	0.00014333	0.00030451
lipid	lipid536	lipid824	0.388209	0.000143331	0.00030451
lipid	lipid342	lipid425	0.388208	0.000143336	0.00030452
lipid	lipid128	lipid387	0.388208	0.000143341	0.000304529
lipid	lipid260	lipid380	0.388207	0.000143348	0.000304541
lipid	lipid112	lipid694	0.388201	0.000143379	0.000304606
lipid	lipid239	lipid420	0.3882	0.000143388	0.000304623
orthologstool	orthologstool38	orthologstool247	0.419543	9.67118e-05	0.000304636
lipid	lipid223	lipid514	0.388195	0.000143422	0.000304693
lipid	lipid547	lipid786	0.388194	0.000143424	0.000304695
lipid	lipid666	lipid797	0.388191	0.000143444	0.000304737
lipid	lipid36	lipid828	0.38819	0.000143449	0.000304745
metabolite	metabolite94	metabolite102	0.450662	6.54833e-06	0.000304754
lipid	lipid496	lipid777	0.388185	0.00014348	0.000304808
lipid	lipid147	lipid664	0.388181	0.000143504	0.000304856
lipid	lipid342	lipid478	0.388181	0.000143503	0.000304856
ortholognasal	ortholognasal27	ortholognasal184	0.401692	6.58398e-05	0.000304879
orthologstool	orthologstool251	orthologstool261	0.419523	9.67951e-05	0.000304884
orthologstool	orthologstool109	orthologstool123	-0.419521	9.68037e-05	0.000304896
metabolite	metabolite171	metabolite454	0.450648	6.55321e-06	0.000304903
lipid	lipid143	lipid809	0.388177	0.000143531	0.00030491
lipid	lipid163	lipid232	0.388177	0.000143531	0.00030491
lipid	lipid72	lipid422	0.388173	0.000143556	0.000304961
lipid	lipid194	lipid476	0.388172	0.00014356	0.000304968
lipid	lipid240	lipid840	0.388172	0.000143561	0.000304968
lipid	lipid106	lipid254	0.38817	0.000143572	0.000304989
ortholognasal	ortholognasal15	ortholognasal54	0.401681	6.58732e-05	0.000305012
orthologstool	orthologstool111	orthologstool230	0.41951	9.68458e-05	0.000305013
lipid	lipid632	lipid748	0.388167	0.000143591	0.000305028
lipid	lipid84	lipid420	0.388166	0.0001436	0.000305045
lipid	lipid337	lipid360	0.388165	0.000143606	0.000305057
lipid	lipid17	lipid92	0.388164	0.00014361	0.000305064
lipid	lipid167	lipid234	0.388163	0.000143614	0.00030507
ortholognasal	ortholognasal267	ortholognasal310	-0.401669	6.59115e-05	0.000305166
lipid	lipid435	lipid798	0.388155	0.000143669	0.000305185
lipid	lipid258	lipid685	0.388153	0.000143679	0.000305206
lipid	lipid627	lipid721	0.388152	0.000143682	0.00030521
lipid	lipid39	lipid44	0.388152	0.000143687	0.000305219
ortholognasal	ortholognasal144	ortholognasal154	-0.401663	6.59293e-05	0.000305227
lipid	lipid251	lipid748	0.388151	0.000143693	0.000305229
lipid	lipid262	lipid503	0.388147	0.000143712	0.000305268
lipid	lipid490	lipid799	0.388147	0.000143717	0.000305277
metabolite	metabolite302	metabolite306	0.450619	6.56302e-06	0.000305282
lipid	lipid266	lipid322	0.388143	0.000143739	0.000305322
lipid	lipid658	lipid798	0.388139	0.000143767	0.000305379
lipid	lipid33	lipid431	0.388137	0.000143777	0.000305398
orthologstool	orthologstool152	orthologstool253	0.419478	9.69797e-05	0.000305421
lipid	lipid180	lipid430	0.388132	0.000143807	0.000305461
metabolite	metabolite15	metabolite282	0.450599	6.57018e-06	0.000305536
lipid	lipid590	lipid806	0.388125	0.000143854	0.000305558
lipid	lipid6	lipid68	0.38812	0.000143882	0.000305615
orthologstool	orthologstool182	orthologstool348	0.41946	9.70529e-05	0.000305636
lipid	lipid331	lipid663	0.388118	0.000143897	0.000305647
orthologstool	orthologstool152	orthologstool198	0.419455	9.70721e-05	0.000305678
orthologstool	orthologstool277	orthologstool340	0.419454	9.70755e-05	0.000305678
lipid	lipid180	lipid246	0.388113	0.000143923	0.000305699
lipid	lipid110	lipid763	0.388112	0.000143931	0.000305715
lipid	lipid489	lipid824	0.388112	0.000143933	0.000305717
orthologstool	orthologstool88	orthologstool161	0.41945	9.70957e-05	0.000305726
lipid	lipid94	lipid637	0.38811	0.000143946	0.000305744
lipid	lipid15	lipid51	0.388108	0.000143956	0.000305762
lipid	lipid476	lipid603	0.388105	0.000143975	0.000305801
orthologstool	orthologstool10	orthologstool242	0.419442	9.71255e-05	0.000305805
ortholognasal	ortholognasal15	ortholognasal327	0.401619	6.60602e-05	0.000305811
lipid	lipid727	lipid834	0.388103	0.000143989	0.000305828
lipid	lipid274	lipid842	0.388102	0.000143996	0.000305841
lipid	lipid12	lipid187	0.388099	0.000144011	0.000305872
lipid	lipid8	lipid392	0.388098	0.000144017	0.000305883
orthologstool	orthologstool76	orthologstool238	0.419433	9.71625e-05	0.000305907
lipid	lipid470	lipid705	0.388096	0.000144031	0.000305911
lipid	lipid53	lipid591	-0.388095	0.000144034	0.000305916
lipid	lipid86	lipid391	0.388093	0.000144051	0.00030595
lipid	lipid241	lipid443	0.388092	0.000144056	0.000305958
lipid	lipid647	lipid718	0.38809	0.000144068	0.000305981
lipid	lipid583	lipid824	0.388089	0.000144075	0.000305996
lipid	lipid738	lipid797	0.388086	0.000144093	0.000306031
orthologstool	orthologstool90	orthologstool149	-0.419419	9.72213e-05	0.000306077
cytokine	cytokine12	cytokine41	0.393148	0.000105878	0.000306139
lipid	lipid335	lipid470	0.388077	0.00014415	0.000306151
lipid	lipid191	lipid511	0.388076	0.000144155	0.00030616
lipid	lipid128	lipid557	0.388073	0.00014417	0.00030619
lipid	lipid49	lipid455	-0.388073	0.000144173	0.000306194
lipid	lipid147	lipid156	0.388069	0.000144198	0.000306246
orthologstool	orthologstool113	orthologstool278	-0.419401	9.72962e-05	0.000306298
lipid	lipid86	lipid836	0.388065	0.000144224	0.0003063
lipid	lipid154	lipid666	0.388062	0.000144241	0.000306333
lipid	lipid297	lipid329	0.388056	0.000144279	0.000306413
lipid	lipid52	lipid79	0.388055	0.000144282	0.000306417
orthologstool	orthologstool53	orthologstool87	-0.41939	9.73398e-05	0.000306421
lipid	lipid41	lipid281	0.388054	0.000144292	0.000306436
lipid	lipid40	lipid256	0.388053	0.000144299	0.000306447
lipid	lipid72	lipid530	0.388053	0.000144298	0.000306447
lipid	lipid235	lipid621	0.38805	0.000144313	0.000306476
lipid	lipid509	lipid799	0.38805	0.000144318	0.000306483
lipid	lipid82	lipid834	0.388049	0.000144319	0.000306483
orthologstool	orthologstool70	orthologstool333	0.419379	9.73845e-05	0.000306547
lipid	lipid247	lipid464	0.388041	0.000144371	0.000306592
orthologstool	orthologstool56	orthologstool325	0.419374	9.74046e-05	0.000306595
orthologstool	orthologstool41	orthologstool105	0.419373	9.74126e-05	0.000306605
lipid	lipid52	lipid422	0.38804	0.00014438	0.00030661
metabolite	metabolite131	metabolite196	0.450527	6.59524e-06	0.000306623
lipid	lipid201	lipid762	0.388037	0.000144397	0.000306645
ortholognasal	ortholognasal48	ortholognasal139	0.401558	6.62457e-05	0.000306647
lipid	lipid415	lipid814	0.388036	0.000144405	0.000306659
lipid	lipid178	lipid489	0.388035	0.00014441	0.000306668
ortholognasal	ortholognasal63	ortholognasal265	-0.401554	6.62584e-05	0.000306683
orthologstool	orthologstool127	orthologstool140	0.419365	9.74433e-05	0.000306687
lipid	lipid35	lipid552	0.388033	0.000144422	0.000306693
lipid	lipid63	lipid321	0.388032	0.000144425	0.000306696
lipid	lipid322	lipid636	0.388031	0.000144433	0.000306709
lipid	lipid386	lipid681	0.388031	0.000144432	0.000306709
lipid	lipid360	lipid822	0.38803	0.000144438	0.000306718
lipid	lipid36	lipid204	0.388023	0.000144485	0.000306816
orthologstool	orthologstool137	orthologstool141	-0.419343	9.75351e-05	0.000306951
orthologstool	orthologstool97	orthologstool294	-0.419342	9.75365e-05	0.000306951
lipid	lipid39	lipid239	0.388011	0.000144555	0.000306964
lipid	lipid26	lipid740	0.388011	0.00014456	0.000306972
orthologstool	orthologstool35	orthologstool231	0.419335	9.75684e-05	0.000307036
lipid	lipid25	lipid280	0.388003	0.000144608	0.000307073
lipid	lipid183	lipid652	0.388001	0.000144619	0.000307094
lipid	lipid218	lipid753	0.388	0.000144623	0.0003071
lipid	lipid178	lipid571	0.387993	0.000144669	0.000307197
lipid	lipid239	lipid764	0.387991	0.000144684	0.000307227
lipid	lipid36	lipid306	0.38799	0.000144686	0.000307229
lipid	lipid429	lipid753	0.387989	0.000144694	0.000307245
lipid	lipid319	lipid710	0.387986	0.000144714	0.000307284
lipid	lipid194	lipid424	0.387985	0.000144715	0.000307286
lipid	lipid268	lipid730	0.387985	0.000144717	0.000307288
lipid	lipid63	lipid830	0.387984	0.000144727	0.000307308
lipid	lipid69	lipid265	0.387981	0.000144743	0.00030734
lipid	lipid94	lipid686	0.387977	0.000144766	0.000307386
lipid	lipid514	lipid793	0.387977	0.000144767	0.000307387
lipid	lipid628	lipid828	0.387977	0.000144769	0.000307388
lipid	lipid15	lipid48	0.387976	0.000144772	0.000307394
orthologstool	orthologstool178	orthologstool276	-0.419306	9.76871e-05	0.000307395
lipid	lipid252	lipid267	0.387967	0.000144831	0.000307516
lipid	lipid260	lipid606	0.387965	0.000144844	0.000307543
lipid	lipid405	lipid767	0.387963	0.000144856	0.000307566
orthologstool	orthologstool117	orthologstool172	0.419288	9.77619e-05	0.000307615
lipid	lipid327	lipid351	0.387958	0.000144883	0.000307622
lipid	lipid369	lipid697	0.387958	0.000144887	0.000307629
metabolite	metabolite99	metabolite272	0.450458	6.61936e-06	0.000307665
lipid	lipid490	lipid820	0.387955	0.000144906	0.000307667
orthologstool	orthologstool34	orthologstool355	0.419282	9.77853e-05	0.000307674
lipid	lipid180	lipid373	0.387953	0.000144914	0.000307683
lipid	lipid40	lipid163	0.387952	0.000144926	0.000307705
lipid	lipid305	lipid722	-0.387951	0.000144927	0.000307706
lipid	lipid54	lipid563	-0.387951	0.000144933	0.000307716
lipid	lipid240	lipid331	0.387949	0.000144944	0.000307739
orthologstool	orthologstool41	orthologstool53	-0.419272	9.78291e-05	0.000307782
orthologstool	orthologstool53	orthologstool165	-0.419273	9.78251e-05	0.000307782
lipid	lipid33	lipid465	0.387944	0.000144973	0.000307798
lipid	lipid92	lipid800	0.387943	0.000144977	0.000307804
lipid	lipid377	lipid731	0.387942	0.000144986	0.000307823
lipid	lipid158	lipid820	0.38794	0.000144995	0.00030784
lipid	lipid325	lipid715	0.38794	0.000144996	0.00030784
lipid	lipid528	lipid842	0.38794	0.000144998	0.000307841
lipid	lipid88	lipid118	0.387939	0.000145004	0.000307853
ortholognasal	ortholognasal137	ortholognasal353	0.401467	6.65233e-05	0.000307887
orthologstool	orthologstool38	orthologstool111	0.419261	9.78743e-05	0.000307895
orthologstool	orthologstool83	orthologstool235	-0.419261	9.78736e-05	0.000307895
lipid	lipid35	lipid767	0.387935	0.00014503	0.000307907
lipid	lipid457	lipid833	0.387934	0.000145034	0.000307912
lipid	lipid257	lipid741	0.387933	0.000145042	0.000307929
ortholognasal	ortholognasal18	ortholognasal318	0.401461	6.65407e-05	0.000307945
lipid	lipid486	lipid824	0.387926	0.000145086	0.000308021
lipid	lipid191	lipid208	0.387924	0.000145101	0.000308049
orthologstool	orthologstool110	orthologstool124	0.41924	9.796e-05	0.000308149
lipid	lipid180	lipid569	0.387916	0.000145151	0.000308153
lipid	lipid194	lipid437	0.387913	0.000145164	0.000308179
lipid	lipid79	lipid147	0.387913	0.000145169	0.000308189
lipid	lipid484	lipid786	0.387912	0.000145171	0.00030819
lipid	lipid656	lipid824	0.387912	0.000145171	0.00030819
lipid	lipid200	lipid364	0.38791	0.000145183	0.000308212
lipid	lipid88	lipid790	0.38791	0.000145187	0.000308219
lipid	lipid62	lipid807	0.387906	0.000145212	0.000308271
lipid	lipid337	lipid529	0.387903	0.000145229	0.000308305
lipid	lipid180	lipid683	0.387898	0.000145259	0.000308367
lipid	lipid337	lipid412	0.387897	0.000145263	0.000308374
orthologstool	orthologstool204	orthologstool323	0.419222	9.80367e-05	0.000308376
lipid	lipid259	lipid738	0.387896	0.000145271	0.000308388
lipid	lipid36	lipid725	0.387896	0.000145275	0.000308395
lipid	lipid755	lipid836	0.387892	0.0001453	0.000308446
lipid	lipid56	lipid601	0.38789	0.000145311	0.000308467
lipid	lipid28	lipid818	0.387885	0.000145343	0.000308535
lipid	lipid35	lipid543	0.387884	0.000145348	0.000308543
lipid	lipid749	lipid843	0.38788	0.000145372	0.000308592
lipid	lipid27	lipid234	0.38788	0.000145374	0.000308595
ortholognasal	ortholognasal26	ortholognasal146	0.401412	6.66907e-05	0.000308617
lipid	lipid156	lipid754	0.387876	0.000145396	0.00030864
lipid	lipid7	lipid619	0.387875	0.000145403	0.000308653
metabolite	metabolite204	metabolite476	0.45039	6.64295e-06	0.000308683
lipid	lipid198	lipid221	0.387872	0.00014542	0.000308687
lipid	lipid168	lipid744	0.387872	0.000145422	0.000308689
lipid	lipid344	lipid461	0.387871	0.00014543	0.000308705
ortholognasal	ortholognasal152	ortholognasal344	0.401399	6.67293e-05	0.000308773
orthologstool	orthologstool149	orthologstool229	-0.419184	9.81935e-05	0.000308854
lipid	lipid5	lipid490	0.387858	0.00014551	0.000308872
lipid	lipid3	lipid661	0.387857	0.000145516	0.000308882
orthologstool	orthologstool112	orthologstool181	0.419179	9.82129e-05	0.0003089
lipid	lipid165	lipid449	0.387854	0.000145535	0.000308921
lipid	lipid541	lipid828	0.387853	0.00014554	0.00030893
lipid	lipid339	lipid550	0.387849	0.000145564	0.000308978
lipid	lipid730	lipid807	0.387848	0.000145571	0.000308993
lipid	lipid118	lipid203	0.387847	0.000145578	0.000309003
lipid	lipid612	lipid841	0.387847	0.000145578	0.000309003
lipid	lipid8	lipid731	0.387847	0.00014558	0.000309006
lipid	lipid177	lipid329	0.387845	0.000145588	0.000309022
lipid	lipid458	lipid686	0.387845	0.000145589	0.000309022
lipid	lipid5	lipid734	0.387845	0.000145592	0.000309025
lipid	lipid23	lipid769	0.387841	0.000145617	0.000309078
ortholognasal	ortholognasal133	ortholognasal153	0.401374	6.68056e-05	0.000309104
lipid	lipid206	lipid694	0.387835	0.000145654	0.000309155
lipid	lipid168	lipid584	0.387834	0.000145661	0.000309166
lipid	lipid129	lipid140	0.387833	0.000145665	0.000309174
orthologstool	orthologstool48	orthologstool174	0.419156	9.831e-05	0.00030919
lipid	lipid520	lipid797	0.38783	0.000145687	0.000309218
lipid	lipid328	lipid548	0.387827	0.000145705	0.000309254
lipid	lipid193	lipid415	0.387826	0.000145706	0.000309256
lipid	lipid49	lipid520	-0.387823	0.000145727	0.000309298
lipid	lipid194	lipid441	0.38782	0.000145748	0.000309341
lipid	lipid74	lipid328	0.387819	0.000145753	0.000309348
ortholognasal	ortholognasal233	ortholognasal286	0.401351	6.68771e-05	0.000309412
orthologstool	orthologstool151	orthologstool261	0.419135	9.83958e-05	0.000309445
ortholognasal	ortholognasal105	ortholognasal135	0.401341	6.69083e-05	0.000309534
lipid	lipid90	lipid156	0.387801	0.000145864	0.000309583
lipid	lipid160	lipid258	0.387801	0.000145868	0.00030959
lipid	lipid418	lipid623	0.387799	0.000145878	0.000309609
orthologstool	orthologstool25	orthologstool92	0.419119	9.84642e-05	0.000309645
lipid	lipid333	lipid340	0.387795	0.000145904	0.000309662
lipid	lipid451	lipid773	0.387794	0.000145912	0.000309678
orthologstool	orthologstool20	orthologstool36	0.419112	9.84901e-05	0.000309712
lipid	lipid661	lipid842	0.38779	0.000145932	0.000309718
ortholognasal	ortholognasal1	ortholognasal33	0.401322	6.69643e-05	0.00030977
lipid	lipid343	lipid495	0.38778	0.000145997	0.000309855
lipid	lipid342	lipid418	0.387777	0.000146017	0.000309894
orthologstool	orthologstool327	orthologstool361	0.419096	9.8558e-05	0.00030991
lipid	lipid279	lipid741	0.387772	0.000146045	0.000309952
lipid	lipid33	lipid392	0.387772	0.000146049	0.00030996
lipid	lipid27	lipid232	0.387769	0.000146066	0.000309993
cytokine	cytokine1	cytokine31	0.392828	0.000107385	0.000310023
orthologstool	orthologstool87	orthologstool300	-0.419086	9.86004e-05	0.000310029
lipid	lipid211	lipid451	0.387762	0.000146107	0.000310079
ortholognasal	ortholognasal46	ortholognasal61	-0.401298	6.70396e-05	0.000310096
lipid	lipid37	lipid154	0.38776	0.000146121	0.000310107
orthologstool	orthologstool244	orthologstool328	0.419078	9.86334e-05	0.000310118
ortholognasal	ortholognasal54	ortholognasal174	0.401294	6.7051e-05	0.000310126
lipid	lipid362	lipid814	0.387753	0.000146164	0.000310195
lipid	lipid141	lipid198	0.387752	0.000146171	0.000310208
lipid	lipid84	lipid401	0.387752	0.000146174	0.000310213
lipid	lipid237	lipid412	0.387751	0.000146176	0.000310216
orthologstool	orthologstool191	orthologstool319	0.419062	9.86992e-05	0.000310309
lipid	lipid257	lipid475	0.387741	0.000146239	0.000310347
lipid	lipid215	lipid516	0.38774	0.000146248	0.000310364
ortholognasal	ortholognasal93	ortholognasal255	0.401274	6.71126e-05	0.000310388
lipid	lipid337	lipid744	0.387737	0.000146269	0.000310407
lipid	lipid237	lipid382	0.387734	0.000146286	0.000310441
lipid	lipid5	lipid59	0.387734	0.000146286	0.000310441
lipid	lipid740	lipid795	0.387733	0.000146291	0.000310449
lipid	lipid86	lipid422	0.387732	0.000146298	0.000310461
orthologstool	orthologstool148	orthologstool329	-0.419046	9.87676e-05	0.000310509
lipid	lipid637	lipid786	0.387726	0.000146334	0.000310537
lipid	lipid176	lipid418	0.387726	0.000146338	0.000310543
lipid	lipid20	lipid193	0.387723	0.000146358	0.000310583
lipid	lipid440	lipid718	0.387719	0.000146378	0.000310625
lipid	lipid193	lipid538	0.387719	0.00014638	0.000310626
ortholognasal	ortholognasal39	ortholognasal192	0.401256	6.71691e-05	0.000310627
lipid	lipid181	lipid734	0.387718	0.000146384	0.000310634
lipid	lipid12	lipid210	0.387718	0.000146386	0.000310635
orthologstool	orthologstool97	orthologstool273	-0.419034	9.88179e-05	0.000310653
lipid	lipid418	lipid789	0.387716	0.0001464	0.000310663
ortholognasal	ortholognasal38	ortholognasal42	0.401251	6.71836e-05	0.000310672
orthologstool	orthologstool108	orthologstool263	0.419024	9.88592e-05	0.000310752
orthologstool	orthologstool323	orthologstool345	-0.419024	9.88573e-05	0.000310752
lipid	lipid63	lipid840	0.387708	0.000146452	0.000310771
lipid	lipid681	lipid813	0.387706	0.000146459	0.000310785
orthologstool	orthologstool102	orthologstool176	0.419019	9.88794e-05	0.000310801
orthologstool	orthologstool70	orthologstool340	0.419016	9.88938e-05	0.000310831
lipid	lipid183	lipid237	0.387698	0.000146513	0.000310898
lipid	lipid196	lipid213	0.387696	0.000146526	0.000310924
lipid	lipid458	lipid789	0.387694	0.000146538	0.000310948
lipid	lipid6	lipid82	0.387691	0.000146559	0.00031099
orthologstool	orthologstool59	orthologstool317	0.419	9.89602e-05	0.000311025
metabolite	metabolite25	metabolite407	0.450242	6.69519e-06	0.000311031
ortholognasal	ortholognasal75	ortholognasal140	-0.401224	6.72667e-05	0.000311033
lipid	lipid97	lipid790	0.387683	0.000146605	0.000311086
orthologstool	orthologstool161	orthologstool280	0.41899	9.90007e-05	0.000311137
lipid	lipid164	lipid228	0.387675	0.000146654	0.000311189
lipid	lipid497	lipid783	0.387675	0.000146659	0.000311196
orthologstool	orthologstool27	orthologstool340	-0.418984	9.90277e-05	0.000311207
lipid	lipid422	lipid772	0.387672	0.000146673	0.000311223
lipid	lipid521	lipid613	0.387672	0.000146673	0.000311223
orthologstool	orthologstool69	orthologstool149	-0.41898	9.90431e-05	0.00031124
lipid	lipid139	lipid156	0.387667	0.000146707	0.000311293
lipid	lipid56	lipid278	0.387667	0.000146708	0.000311293
lipid	lipid5	lipid302	0.387665	0.000146719	0.000311314
lipid	lipid243	lipid256	0.387662	0.000146738	0.000311353
lipid	lipid206	lipid726	0.387662	0.00014674	0.000311356
lipid	lipid150	lipid257	0.38766	0.000146751	0.000311377
lipid	lipid257	lipid546	0.387657	0.000146767	0.000311409
lipid	lipid183	lipid252	0.387654	0.000146789	0.000311454
lipid	lipid625	lipid782	0.387654	0.000146791	0.000311456
lipid	lipid189	lipid829	0.387652	0.000146803	0.00031148
lipid	lipid406	lipid766	0.38765	0.000146811	0.000311495
lipid	lipid243	lipid698	0.387648	0.000146826	0.000311525
orthologstool	orthologstool293	orthologstool335	-0.418954	9.91533e-05	0.000311571
lipid	lipid57	lipid344	0.387642	0.000146864	0.000311604
orthologstool	orthologstool110	orthologstool277	0.418948	9.91756e-05	0.000311626
lipid	lipid160	lipid569	0.38764	0.000146878	0.000311631
lipid	lipid38	lipid844	0.387637	0.000146896	0.000311668
orthologstool	orthologstool21	orthologstool310	-0.418943	9.91968e-05	0.000311678
lipid	lipid749	lipid808	0.387635	0.000146906	0.000311688
ortholognasal	ortholognasal123	ortholognasal150	0.401173	6.74224e-05	0.000311731
lipid	lipid274	lipid309	0.387632	0.000146928	0.000311732
lipid	lipid430	lipid736	0.387623	0.000146983	0.000311847
lipid	lipid154	lipid590	0.387622	0.000146988	0.000311856
lipid	lipid264	lipid798	0.387621	0.000146999	0.000311877
lipid	lipid496	lipid792	0.38762	0.000147003	0.000311883
lipid	lipid212	lipid377	0.38762	0.000147004	0.000311884
metabolite	metabolite91	metabolite193	0.450183	6.7162e-06	0.000311927
ortholognasal	ortholognasal11	ortholognasal146	0.401155	6.74789e-05	0.000311969
lipid	lipid453	lipid833	0.387613	0.000147045	0.00031197
lipid	lipid415	lipid742	0.387607	0.000147084	0.000312049
lipid	lipid644	lipid813	0.387606	0.000147089	0.000312059
lipid	lipid147	lipid333	0.387603	0.000147112	0.000312107
lipid	lipid33	lipid251	0.387602	0.000147115	0.000312111
lipid	lipid246	lipid270	0.3876	0.000147126	0.000312131
metabolite	metabolite173	metabolite648	0.450164	6.72296e-06	0.000312161
orthologstool	orthologstool55	orthologstool149	-0.418903	9.93655e-05	0.000312178
orthologstool	orthologstool87	orthologstool126	-0.418904	9.9362e-05	0.000312178
orthologstool	orthologstool76	orthologstool237	0.418898	9.93864e-05	0.000312228
lipid	lipid85	lipid153	0.387592	0.000147178	0.00031224
lipid	lipid321	lipid583	0.387588	0.000147205	0.000312295
lipid	lipid332	lipid346	0.387586	0.000147215	0.000312314
lipid	lipid155	lipid375	0.387586	0.000147216	0.000312315
ortholognasal	ortholognasal24	ortholognasal215	-0.401128	6.75639e-05	0.000312317
ortholognasal	ortholognasal9	ortholognasal255	0.401129	6.75596e-05	0.000312317
lipid	lipid15	lipid260	0.387586	0.000147218	0.000312317
ortholognasal	ortholognasal26	ortholognasal69	0.401126	6.75693e-05	0.000312319
lipid	lipid374	lipid559	0.387582	0.00014724	0.000312362
lipid	lipid167	lipid229	0.387579	0.00014726	0.000312404
metabolite	metabolite15	metabolite274	0.450139	6.7317e-06	0.000312407
metabolite	metabolite187	metabolite194	0.450141	6.73113e-06	0.000312407
lipid	lipid665	lipid799	0.387577	0.000147271	0.000312425
lipid	lipid68	lipid630	0.387577	0.000147274	0.000312429
lipid	lipid334	lipid363	0.387576	0.000147283	0.000312447
lipid	lipid200	lipid681	0.387574	0.000147295	0.00031247
ortholognasal	ortholognasal194	ortholognasal199	-0.401112	6.76134e-05	0.0003125
lipid	lipid294	lipid838	-0.387568	0.000147328	0.000312539
lipid	lipid254	lipid761	0.387565	0.000147347	0.000312577
lipid	lipid182	lipid817	0.387559	0.000147389	0.000312664
lipid	lipid165	lipid302	0.387557	0.000147399	0.000312683
orthologstool	orthologstool239	orthologstool358	-0.418862	9.95405e-05	0.000312697
lipid	lipid162	lipid180	0.387556	0.00014741	0.000312704
ortholognasal	ortholognasal24	ortholognasal131	-0.401095	6.76651e-05	0.000312716
lipid	lipid53	lipid649	-0.387554	0.00014742	0.000312723
lipid	lipid162	lipid396	0.38755	0.000147446	0.000312778
orthologstool	orthologstool13	orthologstool359	0.418852	9.95814e-05	0.000312811
lipid	lipid212	lipid749	0.387545	0.000147476	0.000312838
lipid	lipid462	lipid720	0.387544	0.000147485	0.000312857
lipid	lipid365	lipid742	0.387541	0.0001475	0.000312887
lipid	lipid596	lipid812	0.387539	0.000147512	0.000312909
lipid	lipid331	lipid357	0.387536	0.000147532	0.000312951
lipid	lipid265	lipid583	0.387534	0.000147544	0.000312974
lipid	lipid617	lipid683	0.387532	0.00014756	0.000313006
lipid	lipid223	lipid432	0.387528	0.000147583	0.000313052
ortholognasal	ortholognasal3	ortholognasal125	0.401069	6.77448e-05	0.000313062
lipid	lipid162	lipid464	0.387527	0.000147593	0.000313072
orthologstool	orthologstool121	orthologstool265	-0.41883	9.96735e-05	0.000313085
lipid	lipid339	lipid581	0.387524	0.000147608	0.000313103
metabolite	metabolite627	metabolite629	0.450092	6.74849e-06	0.000313106
lipid	lipid248	lipid680	0.387522	0.00014762	0.000313125
cytokine	cytokine3	cytokine16	0.392565	0.000108638	0.000313162
orthologstool	orthologstool265	orthologstool345	-0.418823	9.97044e-05	0.000313167
ortholognasal	ortholognasal158	ortholognasal278	0.401059	6.7775e-05	0.000313178
orthologstool	orthologstool18	orthologstool306	-0.418819	9.97186e-05	0.000313185
orthologstool	orthologstool4	orthologstool196	0.418819	9.972e-05	0.000313185
orthologstool	orthologstool101	orthologstool351	-0.418817	9.9726e-05	0.000313189
lipid	lipid11	lipid581	0.387514	0.000147672	0.000313233
lipid	lipid463	lipid766	0.387514	0.000147672	0.000313233
lipid	lipid184	lipid546	0.387513	0.000147676	0.000313238
lipid	lipid11	lipid285	0.387511	0.00014769	0.000313266
lipid	lipid319	lipid556	0.387507	0.000147717	0.000313323
lipid	lipid212	lipid772	0.387502	0.000147751	0.000313393
lipid	lipid278	lipid675	0.387501	0.000147753	0.000313396
orthologstool	orthologstool20	orthologstool334	0.4188	9.97987e-05	0.000313402
lipid	lipid27	lipid601	0.387488	0.000147836	0.000313569
lipid	lipid483	lipid771	0.387486	0.000147846	0.00031359
lipid	lipid147	lipid233	0.387486	0.000147853	0.000313601
lipid	lipid102	lipid121	0.387484	0.000147862	0.000313618
metabolite	metabolite131	metabolite460	0.450056	6.76127e-06	0.000313619
ortholognasal	ortholognasal236	ortholognasal341	-0.401024	6.7883e-05	0.000313655
lipid	lipid320	lipid627	0.387481	0.000147884	0.000313663
lipid	lipid81	lipid802	0.387475	0.00014792	0.000313738
protein	protein179	protein231	0.470387	1.71944e-06	0.000313777
lipid	lipid246	lipid595	0.387471	0.000147947	0.000313794
lipid	lipid430	lipid783	0.387468	0.000147961	0.000313821
metabolite	metabolite28	metabolite228	0.450038	6.76792e-06	0.000313847
lipid	lipid712	lipid742	0.387463	0.000147992	0.000313886
lipid	lipid74	lipid707	0.387461	0.000148008	0.000313918
lipid	lipid165	lipid490	0.387459	0.00014802	0.000313941
lipid	lipid319	lipid685	0.387458	0.000148024	0.000313948
lipid	lipid248	lipid775	0.387455	0.000148045	0.000313991
lipid	lipid707	lipid808	0.387453	0.000148056	0.000314012
lipid	lipid164	lipid579	0.387453	0.000148059	0.000314016
lipid	lipid193	lipid353	0.38745	0.00014808	0.000314059
lipid	lipid15	lipid305	0.387449	0.000148087	0.000314071
lipid	lipid206	lipid486	0.387446	0.000148104	0.000314107
lipid	lipid342	lipid387	0.387444	0.000148114	0.000314126
lipid	lipid459	lipid724	0.387443	0.000148121	0.000314139
lipid	lipid39	lipid295	0.387442	0.000148128	0.000314151
orthologstool	orthologstool41	orthologstool304	-0.418739	0.000100055	0.000314192
orthologstool	orthologstool242	orthologstool319	0.418736	0.000100069	0.00031422
orthologstool	orthologstool97	orthologstool163	-0.418728	0.000100102	0.000314309
lipid	lipid21	lipid184	0.387429	0.000148213	0.00031433
lipid	lipid29	lipid773	0.387426	0.00014823	0.000314365
lipid	lipid35	lipid325	0.387425	0.000148236	0.000314374
lipid	lipid203	lipid524	0.387424	0.000148244	0.000314391
lipid	lipid91	lipid828	0.387423	0.000148247	0.000314394
lipid	lipid702	lipid809	0.387422	0.000148257	0.000314414
orthologstool	orthologstool237	orthologstool351	0.418717	0.000100151	0.000314448
lipid	lipid324	lipid564	0.387417	0.000148287	0.000314475
lipid	lipid479	lipid820	0.387416	0.000148295	0.000314492
lipid	lipid259	lipid441	0.387415	0.000148299	0.000314496
lipid	lipid183	lipid226	0.387414	0.000148307	0.000314513
orthologstool	orthologstool144	orthologstool198	-0.418708	0.000100186	0.000314544
lipid	lipid16	lipid369	0.38741	0.00014833	0.000314558
lipid	lipid77	lipid259	0.38741	0.00014833	0.000314558
lipid	lipid616	lipid781	0.387409	0.000148337	0.00031457
lipid	lipid255	lipid364	0.387407	0.000148352	0.000314601
lipid	lipid153	lipid455	0.387406	0.00014836	0.000314615
lipid	lipid128	lipid261	0.387405	0.000148365	0.000314623
lipid	lipid259	lipid394	0.387403	0.000148376	0.000314645
lipid	lipid195	lipid692	0.387396	0.000148421	0.000314738
lipid	lipid36	lipid241	0.387394	0.000148433	0.000314763
orthologstool	orthologstool25	orthologstool202	-0.418691	0.000100262	0.000314766
lipid	lipid40	lipid162	0.387393	0.000148442	0.00031478
lipid	lipid246	lipid586	0.387384	0.000148499	0.000314898
lipid	lipid9	lipid178	0.387383	0.000148501	0.000314901
orthologstool	orthologstool199	orthologstool273	0.418679	0.00010031	0.000314903
lipid	lipid514	lipid764	0.387382	0.000148512	0.000314923
orthologstool	orthologstool259	orthologstool334	-0.418676	0.000100322	0.000314925
lipid	lipid218	lipid468	0.387377	0.000148543	0.000314987
metabolite	metabolite303	metabolite397	0.44996	6.79574e-06	0.000315057
ortholognasal	ortholognasal227	ortholognasal262	0.400925	6.81934e-05	0.000315066
orthologstool	orthologstool239	orthologstool344	0.418663	0.000100378	0.000315085
lipid	lipid742	lipid837	0.387369	0.000148591	0.000315086
lipid	lipid442	lipid624	0.387369	0.000148595	0.000315093
lipid	lipid319	lipid592	0.387363	0.00014863	0.000315165
lipid	lipid2	lipid193	0.387362	0.000148636	0.000315176
lipid	lipid95	lipid396	0.387361	0.000148643	0.000315189
lipid	lipid321	lipid388	0.38736	0.000148652	0.000315206
lipid	lipid156	lipid295	0.387358	0.000148661	0.000315223
lipid	lipid49	lipid426	-0.387357	0.000148669	0.000315238
lipid	lipid358	lipid610	0.387357	0.000148672	0.000315243
lipid	lipid180	lipid388	0.387356	0.000148675	0.000315248
orthologstool	orthologstool44	orthologstool116	-0.418645	0.000100457	0.000315316
lipid	lipid212	lipid399	0.387349	0.000148722	0.000315347
lipid	lipid447	lipid691	0.387347	0.000148732	0.000315365
lipid	lipid107	lipid715	0.387346	0.000148737	0.000315373
lipid	lipid180	lipid417	0.387344	0.00014875	0.0003154
lipid	lipid684	lipid778	0.387343	0.000148756	0.00031541
lipid	lipid157	lipid739	0.387341	0.000148769	0.000315436
lipid	lipid403	lipid742	0.38734	0.000148779	0.000315456
lipid	lipid52	lipid445	0.387335	0.000148811	0.000315522
lipid	lipid262	lipid567	0.387334	0.000148813	0.000315524
lipid	lipid279	lipid386	0.387334	0.000148817	0.000315529
lipid	lipid72	lipid468	0.387333	0.000148821	0.000315537
lipid	lipid178	lipid583	0.387327	0.00014886	0.000315618
lipid	lipid260	lipid391	0.387325	0.00014887	0.000315637
lipid	lipid267	lipid601	0.387323	0.000148885	0.000315668
lipid	lipid419	lipid818	0.387322	0.00014889	0.000315675
lipid	lipid408	lipid818	0.387311	0.00014896	0.000315821
lipid	lipid238	lipid701	0.387311	0.000148965	0.000315831
lipid	lipid260	lipid565	0.387307	0.000148985	0.000315872
lipid	lipid98	lipid558	0.387305	0.000148999	0.000315898
lipid	lipid250	lipid814	0.387296	0.000149059	0.000316025
lipid	lipid230	lipid337	0.387292	0.000149083	0.000316074
lipid	lipid230	lipid375	0.387284	0.000149136	0.000316185
lipid	lipid49	lipid683	-0.387281	0.000149157	0.000316226
lipid	lipid321	lipid394	0.387277	0.000149177	0.000316265
lipid	lipid450	lipid765	0.387278	0.000149176	0.000316265
lipid	lipid46	lipid138	0.387273	0.000149205	0.000316322
lipid	lipid147	lipid342	0.387272	0.000149212	0.000316335
lipid	lipid635	lipid839	0.387272	0.000149213	0.000316335
orthologstool	orthologstool178	orthologstool230	-0.418567	0.000100787	0.000316339
lipid	lipid169	lipid195	0.38727	0.000149226	0.000316362
lipid	lipid278	lipid387	0.387269	0.000149232	0.000316373
lipid	lipid37	lipid43	0.387266	0.000149251	0.000316412
orthologstool	orthologstool210	orthologstool239	0.418555	0.000100836	0.000316445
orthologstool	orthologstool212	orthologstool239	0.418555	0.000100836	0.000316445
orthologstool	orthologstool227	orthologstool239	0.418555	0.000100836	0.000316445
lipid	lipid82	lipid319	0.38726	0.000149288	0.000316488
lipid	lipid408	lipid746	0.387257	0.00014931	0.000316532
orthologstool	orthologstool102	orthologstool240	0.418546	0.000100877	0.000316558
lipid	lipid215	lipid732	0.387253	0.000149332	0.000316577
lipid	lipid247	lipid463	0.387252	0.000149341	0.000316594
lipid	lipid495	lipid799	0.387247	0.000149372	0.000316659
ortholognasal	ortholognasal143	ortholognasal250	0.400811	6.85496e-05	0.000316689
ortholognasal	ortholognasal347	ortholognasal355	0.400808	6.85571e-05	0.000316701
lipid	lipid94	lipid489	0.387243	0.0001494	0.000316716
lipid	lipid608	lipid832	0.387242	0.000149406	0.000316727
lipid	lipid154	lipid627	0.387241	0.000149408	0.000316729
lipid	lipid595	lipid834	0.38724	0.000149415	0.000316742
lipid	lipid18	lipid801	0.387239	0.00014942	0.00031675
lipid	lipid210	lipid319	0.387239	0.000149422	0.000316754
lipid	lipid254	lipid288	0.387239	0.000149424	0.000316756
lipid	lipid512	lipid771	0.387238	0.000149426	0.000316758
lipid	lipid151	lipid438	0.387238	0.00014943	0.000316764
lipid	lipid42	lipid275	0.387232	0.000149465	0.000316837
lipid	lipid241	lipid622	0.387232	0.00014947	0.000316846
lipid	lipid49	lipid410	-0.387231	0.000149471	0.000316846
lipid	lipid11	lipid239	0.387227	0.000149502	0.00031691
orthologstool	orthologstool153	orthologstool356	0.418516	0.000101002	0.000316937
orthologstool	orthologstool51	orthologstool289	-0.418515	0.000101008	0.000316938
lipid	lipid103	lipid444	0.387224	0.000149519	0.000316944
ortholognasal	ortholognasal91	ortholognasal276	0.400789	6.86168e-05	0.000316953
lipid	lipid181	lipid817	0.387221	0.000149539	0.000316984
lipid	lipid28	lipid559	0.387219	0.000149548	0.000317
lipid	lipid373	lipid694	0.387219	0.000149552	0.000317008
lipid	lipid106	lipid715	0.387214	0.000149581	0.000317068
lipid	lipid92	lipid809	0.387213	0.000149586	0.000317076
lipid	lipid60	lipid265	0.38721	0.000149611	0.000317127
lipid	lipid38	lipid831	0.387209	0.000149613	0.00031713
lipid	lipid186	lipid332	0.387209	0.000149617	0.000317136
metabolite	metabolite476	metabolite648	0.44983	6.84253e-06	0.000317145
lipid	lipid50	lipid762	0.387203	0.000149653	0.00031721
lipid	lipid472	lipid829	0.387202	0.000149657	0.000317217
orthologstool	orthologstool93	orthologstool188	0.418493	0.000101102	0.000317219
lipid	lipid370	lipid678	0.387201	0.000149664	0.000317231
lipid	lipid173	lipid698	0.387197	0.000149691	0.000317286
lipid	lipid189	lipid434	0.387192	0.000149722	0.000317349
lipid	lipid359	lipid683	0.387188	0.000149749	0.000317404
lipid	lipid81	lipid91	0.387188	0.000149752	0.000317409
lipid	lipid15	lipid374	0.387187	0.000149759	0.000317422
lipid	lipid83	lipid353	0.387186	0.000149762	0.000317426
lipid	lipid1	lipid43	0.387184	0.000149775	0.000317452
ortholognasal	ortholognasal1	ortholognasal133	0.400751	6.87381e-05	0.00031749
metabolite	metabolite154	metabolite214	0.449804	6.85203e-06	0.000317504
orthologstool	orthologstool94	orthologstool313	0.41847	0.000101201	0.000317515
ortholognasal	ortholognasal20	ortholognasal126	-0.400745	6.8757e-05	0.000317554
lipid	lipid503	lipid784	0.387175	0.000149834	0.000317576
ortholognasal	ortholognasal266	ortholognasal338	-0.400738	6.8776e-05	0.000317619
lipid	lipid662	lipid795	0.387171	0.000149856	0.00031762
ortholognasal	ortholognasal35	ortholognasal43	0.400735	6.87866e-05	0.000317645
metabolite	metabolite355	metabolite638	0.44979	6.85694e-06	0.000317651
orthologstool	orthologstool76	orthologstool205	-0.418457	0.000101256	0.000317672
lipid	lipid6	lipid201	0.387167	0.000149887	0.000317683
lipid	lipid10	lipid248	0.387166	0.000149893	0.000317694
lipid	lipid332	lipid636	0.387163	0.000149911	0.000317732
lipid	lipid37	lipid320	0.387162	0.000149914	0.000317736
lipid	lipid700	lipid803	0.38716	0.000149928	0.000317764
lipid	lipid91	lipid659	0.387157	0.000149949	0.000317807
lipid	lipid671	lipid841	0.387156	0.000149952	0.00031781
lipid	lipid264	lipid601	0.387155	0.000149959	0.000317824
lipid	lipid226	lipid634	0.387151	0.000149985	0.000317876
orthologstool	orthologstool124	orthologstool141	0.41844	0.000101327	0.00031788
lipid	lipid35	lipid488	0.387151	0.000149989	0.000317883
lipid	lipid131	lipid161	0.387145	0.000150023	0.000317953
metabolite	metabolite124	metabolite522	0.449767	6.86539e-06	0.000317961
lipid	lipid116	lipid613	0.387143	0.000150038	0.000317983
orthologstool	orthologstool25	orthologstool50	0.418431	0.000101366	0.000317985
lipid	lipid172	lipid526	0.387142	0.000150042	0.000317991
lipid	lipid246	lipid414	0.387141	0.00015005	0.000318004
lipid	lipid240	lipid564	0.387139	0.000150064	0.000318033
lipid	lipid24	lipid47	0.387138	0.000150068	0.000318039
lipid	lipid544	lipid724	0.387134	0.000150095	0.000318094
lipid	lipid472	lipid654	0.387133	0.000150104	0.000318112
lipid	lipid3	lipid662	0.38713	0.000150122	0.000318149
lipid	lipid157	lipid213	0.387129	0.000150129	0.00031816
lipid	lipid29	lipid563	0.387128	0.000150132	0.000318166
orthologstool	orthologstool97	orthologstool231	-0.418416	0.000101432	0.000318177
orthologstool	orthologstool112	orthologstool330	-0.418413	0.000101442	0.000318193
orthologstool	orthologstool139	orthologstool162	0.418405	0.000101476	0.000318277
orthologstool	orthologstool70	orthologstool320	0.418405	0.000101478	0.000318277
lipid	lipid461	lipid781	0.387117	0.000150203	0.000318314
lipid	lipid464	lipid736	0.387117	0.000150206	0.000318319
lipid	lipid110	lipid241	0.387116	0.000150211	0.000318327
lipid	lipid84	lipid452	0.387112	0.000150238	0.000318382
microbestool	microbestool3	microbestool78	0.447446	2.81388e-05	0.000318395
lipid	lipid636	lipid698	0.387102	0.000150301	0.000318514
lipid	lipid97	lipid365	0.3871	0.000150313	0.000318537
orthologstool	orthologstool75	orthologstool280	-0.418383	0.000101573	0.000318558
lipid	lipid249	lipid807	0.387097	0.000150331	0.000318574
ortholognasal	ortholognasal103	ortholognasal163	-0.400669	6.89952e-05	0.000318585
lipid	lipid185	lipid277	0.387091	0.000150374	0.000318664
lipid	lipid323	lipid620	0.38709	0.000150378	0.000318669
lipid	lipid347	lipid632	0.38709	0.000150379	0.00031867
ortholognasal	ortholognasal190	ortholognasal242	-0.400661	6.90189e-05	0.000318671
lipid	lipid35	lipid326	0.387089	0.000150385	0.000318682
metabolite	metabolite80	metabolite97	0.449718	6.88328e-06	0.000318708
metabolite	metabolite239	metabolite350	0.449711	6.8856e-06	0.000318734
lipid	lipid194	lipid499	0.387083	0.000150424	0.000318761
lipid	lipid362	lipid711	0.387082	0.000150434	0.00031878
lipid	lipid93	lipid206	0.387081	0.00015044	0.000318791
metabolite	metabolite37	metabolite243	0.449702	6.889e-06	0.00031881
lipid	lipid227	lipid480	0.387076	0.000150471	0.000318855
lipid	lipid94	lipid609	0.38707	0.000150507	0.00031893
lipid	lipid154	lipid677	0.387068	0.000150518	0.000318951
lipid	lipid154	lipid715	0.387067	0.000150524	0.000318963
lipid	lipid250	lipid383	0.387064	0.000150548	0.00031901
lipid	lipid31	lipid537	0.387063	0.000150551	0.000319016
orthologstool	orthologstool195	orthologstool313	-0.418347	0.000101725	0.000319019
lipid	lipid17	lipid766	0.387062	0.000150559	0.00031903
lipid	lipid50	lipid602	0.387062	0.000150559	0.00031903
orthologstool	orthologstool62	orthologstool327	0.418345	0.000101735	0.000319035
lipid	lipid274	lipid356	0.387059	0.000150578	0.000319067
orthologstool	orthologstool190	orthologstool276	-0.418334	0.000101781	0.000319151
orthologstool	orthologstool47	orthologstool333	-0.418335	0.000101779	0.000319151
ortholognasal	ortholognasal152	ortholognasal210	0.400625	6.91339e-05	0.000319179
ortholognasal	ortholognasal33	ortholognasal248	-0.400623	6.91402e-05	0.000319185
lipid	lipid77	lipid830	0.38705	0.000150635	0.000319186
orthologstool	orthologstool32	orthologstool191	0.418328	0.000101806	0.000319197
orthologstool	orthologstool95	orthologstool336	0.418329	0.000101803	0.000319197
lipid	lipid537	lipid786	0.387048	0.000150646	0.000319209
lipid	lipid9	lipid285	0.387048	0.00015065	0.000319214
lipid	lipid28	lipid356	0.387047	0.000150654	0.00031922
orthologstool	orthologstool32	orthologstool197	0.418315	0.000101863	0.000319331
orthologstool	orthologstool58	orthologstool321	0.418317	0.000101855	0.000319331
orthologstool	orthologstool83	orthologstool293	0.418316	0.000101859	0.000319331
lipid	lipid181	lipid524	0.387037	0.000150718	0.000319355
orthologstool	orthologstool48	orthologstool334	0.418311	0.000101881	0.000319369
metabolite	metabolite104	metabolite414	0.44966	6.90415e-06	0.00031943
lipid	lipid395	lipid711	0.387029	0.000150774	0.000319472
lipid	lipid181	lipid243	0.387027	0.000150787	0.000319497
lipid	lipid35	lipid646	0.387025	0.000150795	0.000319512
lipid	lipid151	lipid255	0.387019	0.000150839	0.000319604
lipid	lipid385	lipid767	0.387018	0.000150844	0.000319611
lipid	lipid278	lipid560	0.387017	0.000150849	0.00031962
lipid	lipid337	lipid347	0.387017	0.00015085	0.000319622
lipid	lipid92	lipid191	0.387016	0.000150855	0.000319628
lipid	lipid2	lipid43	0.387014	0.000150871	0.000319662
orthologstool	orthologstool253	orthologstool308	-0.418287	0.000101983	0.000319676
lipid	lipid613	lipid635	0.387006	0.000150922	0.000319767
ortholognasal	ortholognasal119	ortholognasal344	0.40058	6.92762e-05	0.00031979
lipid	lipid74	lipid357	0.387003	0.000150941	0.000319806
orthologstool	orthologstool47	orthologstool205	-0.418275	0.000102037	0.000319827
lipid	lipid196	lipid352	0.387001	0.000150956	0.000319836
lipid	lipid180	lipid378	0.386997	0.000150979	0.000319882
lipid	lipid362	lipid677	0.386995	0.000150989	0.000319902
metabolite	metabolite18	metabolite72	0.449625	6.91691e-06	0.000319939
lipid	lipid73	lipid789	0.386991	0.000151017	0.000319959
lipid	lipid627	lipid749	0.386986	0.000151048	0.000320024
lipid	lipid192	lipid590	0.386985	0.000151058	0.000320042
lipid	lipid611	lipid637	0.386979	0.000151094	0.000320118
lipid	lipid244	lipid351	0.386978	0.000151104	0.000320135
lipid	lipid202	lipid267	-0.386975	0.000151121	0.00032017
lipid	lipid333	lipid424	0.386974	0.000151125	0.000320177
lipid	lipid744	lipid778	0.386973	0.000151132	0.000320191
lipid	lipid500	lipid703	0.386972	0.000151141	0.000320206
ortholognasal	ortholognasal35	ortholognasal149	0.400548	6.93756e-05	0.000320225
lipid	lipid30	lipid482	0.38697	0.000151152	0.000320229
lipid	lipid167	lipid353	0.386969	0.000151162	0.000320247
lipid	lipid446	lipid827	0.386969	0.000151162	0.000320247
metabolite	metabolite37	metabolite72	0.449599	6.92629e-06	0.000320291
lipid	lipid267	lipid340	0.386965	0.000151186	0.000320295
lipid	lipid31	lipid706	0.386962	0.000151202	0.000320327
lipid	lipid28	lipid744	0.386962	0.000151204	0.00032033
lipid	lipid36	lipid625	0.386962	0.000151206	0.000320331
lipid	lipid397	lipid597	0.38696	0.000151216	0.00032035
lipid	lipid337	lipid599	0.386958	0.000151232	0.000320382
lipid	lipid146	lipid176	0.386957	0.000151239	0.000320395
lipid	lipid86	lipid538	0.386954	0.000151258	0.000320434
lipid	lipid204	lipid784	0.386953	0.000151266	0.000320449
lipid	lipid344	lipid507	0.386952	0.000151271	0.000320457
lipid	lipid505	lipid725	0.386952	0.000151272	0.000320457
ortholognasal	ortholognasal232	ortholognasal321	-0.400529	6.94356e-05	0.000320479
lipid	lipid81	lipid191	0.386948	0.000151293	0.0003205
lipid	lipid561	lipid653	0.386948	0.000151298	0.00032051
lipid	lipid601	lipid628	0.386946	0.000151306	0.000320524
lipid	lipid5	lipid157	0.386942	0.000151335	0.000320584
lipid	lipid88	lipid123	0.38694	0.000151346	0.000320605
orthologstool	orthologstool107	orthologstool299	0.418213	0.000102304	0.000320636
orthologstool	orthologstool240	orthologstool305	0.418213	0.000102304	0.000320636
lipid	lipid549	lipid842	0.386933	0.000151394	0.000320705
lipid	lipid218	lipid311	0.386932	0.000151397	0.00032071
lipid	lipid29	lipid612	0.386931	0.000151407	0.000320729
lipid	lipid7	lipid130	0.38693	0.000151411	0.000320735
orthologstool	orthologstool41	orthologstool319	0.418202	0.000102348	0.000320758
orthologstool	orthologstool319	orthologstool358	0.418198	0.000102366	0.000320798
lipid	lipid478	lipid723	0.386925	0.000151443	0.000320802
lipid	lipid249	lipid654	0.386922	0.000151461	0.000320837
lipid	lipid539	lipid678	0.386917	0.000151498	0.000320914
lipid	lipid174	lipid567	0.386914	0.000151518	0.000320955
lipid	lipid5	lipid665	0.386913	0.000151524	0.000320965
lipid	lipid28	lipid753	0.386912	0.000151532	0.00032098
lipid	lipid223	lipid581	0.386911	0.000151536	0.000320986
lipid	lipid521	lipid829	0.386909	0.000151545	0.000321004
lipid	lipid163	lipid415	0.386905	0.000151573	0.00032106
lipid	lipid192	lipid718	0.386903	0.000151586	0.000321087
lipid	lipid147	lipid195	0.386903	0.000151587	0.000321088
orthologstool	orthologstool4	orthologstool33	0.418174	0.000102473	0.000321117
lipid	lipid326	lipid527	0.3869	0.000151606	0.000321127
lipid	lipid91	lipid508	0.386896	0.000151632	0.000321178
lipid	lipid154	lipid732	0.386894	0.000151648	0.000321211
lipid	lipid267	lipid667	0.386892	0.000151655	0.000321225
orthologstool	orthologstool79	orthologstool98	0.41816	0.000102533	0.000321289
lipid	lipid89	lipid234	0.386881	0.000151733	0.000321386
lipid	lipid26	lipid147	0.386875	0.000151771	0.000321465
orthologstool	orthologstool83	orthologstool211	-0.418145	0.000102596	0.000321472
lipid	lipid539	lipid686	0.386874	0.000151776	0.000321474
lipid	lipid1	lipid558	0.38687	0.000151804	0.000321532
lipid	lipid156	lipid827	0.386867	0.00015182	0.000321563
lipid	lipid88	lipid158	0.386867	0.000151821	0.000321563
lipid	lipid457	lipid680	0.386867	0.000151823	0.000321567
lipid	lipid260	lipid284	0.386864	0.000151838	0.000321594
lipid	lipid378	lipid814	0.386864	0.000151838	0.000321594
lipid	lipid570	lipid842	0.386857	0.000151885	0.000321693
lipid	lipid776	lipid795	0.386855	0.0001519	0.000321721
orthologstool	orthologstool41	orthologstool147	0.418126	0.000102681	0.000321722
orthologstool	orthologstool35	orthologstool103	0.418124	0.000102689	0.000321734
orthologstool	orthologstool66	orthologstool185	0.418117	0.000102718	0.000321807
lipid	lipid227	lipid543	0.386843	0.000151975	0.000321879
lipid	lipid223	lipid484	0.38684	0.000151999	0.000321928
lipid	lipid335	lipid417	0.386827	0.000152084	0.000322106
orthologstool	orthologstool31	orthologstool62	-0.41809	0.000102836	0.000322161
lipid	lipid458	lipid703	0.386816	0.000152152	0.000322247
lipid	lipid813	lipid828	0.386812	0.000152177	0.000322299
lipid	lipid339	lipid390	0.386812	0.00015218	0.000322303
lipid	lipid540	lipid601	0.386808	0.000152205	0.000322354
lipid	lipid168	lipid751	0.386807	0.00015221	0.000322363
lipid	lipid284	lipid423	0.386804	0.000152229	0.0003224
lipid	lipid223	lipid443	0.386792	0.000152307	0.000322563
lipid	lipid49	lipid572	-0.38679	0.000152323	0.000322598
lipid	lipid36	lipid356	0.386789	0.000152326	0.0003226
orthologstool	orthologstool92	orthologstool147	0.418053	0.000102996	0.000322648
lipid	lipid73	lipid369	0.386782	0.000152371	0.000322694
orthologstool	orthologstool27	orthologstool303	0.418047	0.000103022	0.000322712
lipid	lipid174	lipid759	0.38678	0.00015239	0.000322732
lipid	lipid402	lipid766	0.386777	0.000152405	0.000322763
lipid	lipid16	lipid174	0.386777	0.000152409	0.000322768
lipid	lipid279	lipid563	0.386775	0.00015242	0.000322791
lipid	lipid558	lipid775	0.386774	0.000152424	0.000322796
orthologstool	orthologstool60	orthologstool146	-0.418039	0.000103057	0.000322808
lipid	lipid428	lipid723	0.386771	0.000152445	0.000322838
lipid	lipid8	lipid208	0.386769	0.000152459	0.000322868
lipid	lipid652	lipid698	0.386767	0.000152471	0.00032289
lipid	lipid193	lipid635	0.386764	0.000152492	0.000322934
lipid	lipid499	lipid776	0.386763	0.000152496	0.000322941
lipid	lipid151	lipid502	0.386762	0.000152505	0.000322958
lipid	lipid335	lipid533	0.386758	0.00015253	0.000323007
cytokine	cytokine3	cytokine10	0.391824	0.000112236	0.000323042
lipid	lipid25	lipid272	0.386755	0.000152551	0.000323051
orthologstool	orthologstool353	orthologstool356	-0.41802	0.00010314	0.000323052
lipid	lipid167	lipid195	0.386753	0.000152562	0.000323073
lipid	lipid323	lipid690	0.386753	0.000152564	0.000323073
lipid	lipid524	lipid833	0.386753	0.000152563	0.000323073
metabolite	metabolite413	metabolite487	0.449429	6.9888e-06	0.0003231
ortholognasal	ortholognasal106	ortholognasal266	0.400342	7.00325e-05	0.000323194
ortholognasal	ortholognasal265	ortholognasal341	-0.400341	7.0034e-05	0.000323194
lipid	lipid261	lipid622	0.386743	0.000152627	0.000323204
lipid	lipid189	lipid836	0.386739	0.000152653	0.000323257
lipid	lipid591	lipid831	0.386734	0.000152685	0.000323322
lipid	lipid279	lipid342	0.38673	0.000152711	0.000323375
lipid	lipid92	lipid161	0.38673	0.000152711	0.000323375
lipid	lipid141	lipid234	-0.386728	0.000152727	0.000323407
lipid	lipid208	lipid216	0.386726	0.000152741	0.000323435
lipid	lipid239	lipid469	0.386725	0.000152746	0.000323442
ortholognasal	ortholognasal2	ortholognasal27	0.400317	7.01113e-05	0.000323527
lipid	lipid486	lipid703	0.386718	0.000152792	0.000323537
lipid	lipid164	lipid760	0.386713	0.000152826	0.000323607
metabolite	metabolite94	metabolite165	0.449394	7.00185e-06	0.00032362
lipid	lipid524	lipid742	0.386709	0.000152853	0.000323663
lipid	lipid65	lipid716	0.386707	0.000152862	0.000323679
lipid	lipid95	lipid653	0.386707	0.000152862	0.000323679
lipid	lipid154	lipid656	0.386707	0.000152865	0.000323683
orthologstool	orthologstool123	orthologstool250	-0.41797	0.000103357	0.000323716
lipid	lipid249	lipid832	0.386703	0.000152891	0.000323737
lipid	lipid189	lipid306	0.3867	0.000152911	0.000323777
lipid	lipid70	lipid342	0.386699	0.000152913	0.00032378
lipid	lipid15	lipid390	0.386698	0.000152921	0.000323794
lipid	lipid165	lipid477	0.386697	0.000152926	0.000323802
lipid	lipid134	lipid221	0.386697	0.000152928	0.000323805
ortholognasal	ortholognasal109	ortholognasal270	-0.400295	7.01818e-05	0.000323829
orthologstool	orthologstool214	orthologstool359	-0.417959	0.000103402	0.000323842
lipid	lipid163	lipid389	0.386693	0.000152953	0.000323855
lipid	lipid123	lipid170	0.386692	0.000152959	0.000323866
lipid	lipid194	lipid259	0.386691	0.000152965	0.000323878
lipid	lipid756	lipid793	0.386691	0.00015297	0.000323887
microbestool	microbestool11	microbestool17	0.446044	3.00171e-05	0.000323904
microbestool	microbestool11	microbestool29	0.446044	3.00171e-05	0.000323904
microbestool	microbestool11	microbestool49	0.446044	3.00171e-05	0.000323904
microbestool	microbestool11	microbestool88	0.446044	3.00171e-05	0.000323904
microbestool	microbestool13	microbestool94	0.445921	3.01878e-05	0.000323904
microbestool	microbestool17	microbestool21	0.445717	3.04725e-05	0.000323904
microbestool	microbestool17	microbestool32	-0.445793	3.03662e-05	0.000323904
microbestool	microbestool17	microbestool56	-0.445794	3.03643e-05	0.000323904
microbestool	microbestool2	microbestool70	-0.44582	3.03288e-05	0.000323904
microbestool	microbestool21	microbestool29	0.445717	3.04725e-05	0.000323904
microbestool	microbestool21	microbestool49	0.445717	3.04725e-05	0.000323904
microbestool	microbestool21	microbestool88	0.445717	3.04725e-05	0.000323904
microbestool	microbestool23	microbestool61	0.445776	3.0389e-05	0.000323904
microbestool	microbestool25	microbestool94	0.445921	3.01878e-05	0.000323904
microbestool	microbestool29	microbestool32	-0.445793	3.03662e-05	0.000323904
microbestool	microbestool29	microbestool56	-0.445794	3.03643e-05	0.000323904
microbestool	microbestool32	microbestool49	-0.445793	3.03662e-05	0.000323904
microbestool	microbestool32	microbestool88	-0.445793	3.03662e-05	0.000323904
microbestool	microbestool36	microbestool61	0.445776	3.0389e-05	0.000323904
microbestool	microbestool38	microbestool94	0.445921	3.01878e-05	0.000323904
microbestool	microbestool49	microbestool56	-0.445794	3.03643e-05	0.000323904
microbestool	microbestool56	microbestool88	-0.445794	3.03643e-05	0.000323904
microbestool	microbestool6	microbestool11	0.446044	3.00171e-05	0.000323904
microbestool	microbestool6	microbestool21	0.445717	3.04725e-05	0.000323904
microbestool	microbestool6	microbestool32	-0.445793	3.03662e-05	0.000323904
microbestool	microbestool6	microbestool56	-0.445794	3.03643e-05	0.000323904
microbestool	microbestool32	microbestool78	-0.445614	3.06162e-05	0.000323921
microbestool	microbestool56	microbestool78	-0.445616	3.06136e-05	0.000323921
orthologstool	orthologstool108	orthologstool178	0.417952	0.000103434	0.000323927
lipid	lipid90	lipid705	0.386687	0.000152992	0.000323932
lipid	lipid164	lipid583	0.386686	0.000153003	0.000323952
lipid	lipid327	lipid586	0.386684	0.000153015	0.000323976
ortholognasal	ortholognasal5	ortholognasal28	-0.40028	7.02287e-05	0.000324022
lipid	lipid258	lipid447	0.38668	0.00015304	0.000324026
lipid	lipid386	lipid762	0.38668	0.000153041	0.000324027
lipid	lipid218	lipid429	0.386679	0.000153046	0.000324036
lipid	lipid55	lipid736	0.386677	0.000153056	0.000324056
lipid	lipid321	lipid487	0.386677	0.000153058	0.000324057
lipid	lipid104	lipid320	0.386675	0.00015307	0.000324081
lipid	lipid249	lipid633	0.386675	0.000153076	0.000324091
protein	protein20	protein128	-0.469561	1.80293e-06	0.000324125
protein	protein209	protein237	0.469624	1.79645e-06	0.000324125
protein	protein56	protein282	0.469732	1.78536e-06	0.000324125
lipid	lipid533	lipid802	0.386666	0.000153129	0.000324201
lipid	lipid15	lipid522	0.386665	0.000153135	0.000324212
orthologstool	orthologstool67	orthologstool343	-0.417929	0.000103533	0.000324219
lipid	lipid129	lipid187	0.386662	0.000153155	0.000324253
metabolite	metabolite200	metabolite205	0.449349	7.0183e-06	0.000324298
lipid	lipid608	lipid714	0.386655	0.000153203	0.000324352
lipid	lipid233	lipid291	0.38665	0.000153238	0.000324424
lipid	lipid23	lipid74	0.386648	0.000153246	0.00032444
lipid	lipid227	lipid542	0.386645	0.000153266	0.000324481
ortholognasal	ortholognasal174	ortholognasal178	-0.400248	7.03338e-05	0.000324483
lipid	lipid164	lipid821	0.386644	0.000153278	0.000324503
ortholognasal	ortholognasal13	ortholognasal139	0.400243	7.03477e-05	0.000324524
lipid	lipid571	lipid703	0.386642	0.000153291	0.00032453
lipid	lipid203	lipid674	0.386641	0.000153295	0.000324534
lipid	lipid216	lipid783	0.386641	0.000153294	0.000324534
lipid	lipid10	lipid56	0.38664	0.000153302	0.000324547
lipid	lipid423	lipid630	0.386637	0.000153322	0.000324588
lipid	lipid396	lipid818	0.386634	0.000153342	0.000324628
orthologstool	orthologstool50	orthologstool313	0.417896	0.000103679	0.000324661
lipid	lipid326	lipid348	0.386629	0.000153377	0.000324699
lipid	lipid153	lipid247	0.386627	0.000153384	0.000324713
lipid	lipid91	lipid673	0.386624	0.00015341	0.000324765
lipid	lipid35	lipid663	0.386623	0.000153413	0.000324771
lipid	lipid106	lipid578	0.386622	0.000153419	0.000324781
metabolite	metabolite460	metabolite631	0.449314	7.03116e-06	0.000324809
lipid	lipid12	lipid348	0.38662	0.000153436	0.000324815
lipid	lipid33	lipid629	0.386619	0.000153442	0.000324826
lipid	lipid26	lipid211	0.386618	0.000153445	0.00032483
lipid	lipid53	lipid603	-0.386617	0.000153451	0.000324841
lipid	lipid546	lipid686	0.386614	0.000153469	0.000324878
lipid	lipid404	lipid746	0.386614	0.00015347	0.000324878
lipid	lipid496	lipid630	0.386613	0.000153479	0.000324894
lipid	lipid129	lipid135	0.386611	0.000153491	0.000324919
orthologstool	orthologstool179	orthologstool359	0.417874	0.000103775	0.000324948
lipid	lipid101	lipid164	0.386608	0.000153512	0.000324961
ortholognasal	ortholognasal130	ortholognasal327	-0.40021	7.04534e-05	0.000324988
lipid	lipid128	lipid242	0.386604	0.000153538	0.000325013
lipid	lipid499	lipid782	0.386604	0.000153539	0.000325014
lipid	lipid421	lipid788	0.386603	0.000153545	0.000325025
lipid	lipid1	lipid184	0.386602	0.00015355	0.000325033
lipid	lipid100	lipid746	0.3866	0.000153565	0.000325064
lipid	lipid392	lipid772	0.3866	0.000153567	0.000325066
lipid	lipid224	lipid271	0.386599	0.00015357	0.00032507
metabolite	metabolite131	metabolite232	0.449289	7.04075e-06	0.000325087
metabolite	metabolite270	metabolite495	0.449289	7.04048e-06	0.000325087
lipid	lipid178	lipid700	0.386597	0.000153584	0.000325097
lipid	lipid237	lipid323	0.386594	0.000153604	0.000325138
lipid	lipid241	lipid506	0.386593	0.000153609	0.000325148
lipid	lipid132	lipid141	0.386591	0.000153622	0.000325172
lipid	lipid349	lipid767	0.38659	0.000153631	0.00032519
lipid	lipid339	lipid633	0.386589	0.000153639	0.000325205
lipid	lipid50	lipid819	0.386588	0.00015364	0.000325205
lipid	lipid53	lipid287	0.386587	0.000153647	0.000325217
lipid	lipid384	lipid815	0.386586	0.000153657	0.000325235
lipid	lipid396	lipid670	0.386586	0.000153657	0.000325235
lipid	lipid61	lipid91	0.386583	0.000153676	0.000325273
orthologstool	orthologstool335	orthologstool351	-0.417849	0.000103884	0.000325274
lipid	lipid568	lipid597	0.386582	0.00015368	0.000325279
lipid	lipid237	lipid533	0.386578	0.000153709	0.000325338
orthologstool	orthologstool305	orthologstool315	0.417842	0.000103913	0.000325348
lipid	lipid49	lipid466	-0.386575	0.000153728	0.000325378
lipid	lipid34	lipid620	0.386573	0.000153742	0.000325405
lipid	lipid184	lipid319	0.38657	0.000153759	0.000325438
orthologstool	orthologstool5	orthologstool113	0.417833	0.000103954	0.000325462
lipid	lipid3	lipid791	0.386568	0.000153773	0.000325466
lipid	lipid636	lipid842	0.386565	0.000153794	0.00032551
lipid	lipid336	lipid473	0.386563	0.000153805	0.00032553
orthologstool	orthologstool15	orthologstool93	0.417824	0.000103993	0.000325567
orthologstool	orthologstool320	orthologstool328	0.417822	0.000104003	0.000325582
lipid	lipid339	lipid346	0.386556	0.000153851	0.000325627
lipid	lipid54	lipid573	-0.386555	0.000153861	0.000325646
lipid	lipid161	lipid726	0.386551	0.000153885	0.000325695
lipid	lipid324	lipid641	0.38655	0.000153893	0.000325707
lipid	lipid91	lipid636	0.38655	0.000153892	0.000325707
lipid	lipid193	lipid283	0.386546	0.000153919	0.000325755
lipid	lipid211	lipid279	0.386546	0.000153917	0.000325755
lipid	lipid326	lipid350	0.386546	0.000153918	0.000325755
lipid	lipid734	lipid845	0.386546	0.000153918	0.000325755
lipid	lipid174	lipid353	0.386545	0.000153929	0.000325773
lipid	lipid172	lipid185	0.386544	0.000153934	0.000325783
lipid	lipid415	lipid601	0.386543	0.000153939	0.000325791
lipid	lipid1	lipid280	0.386542	0.000153944	0.000325799
lipid	lipid11	lipid438	0.386541	0.00015395	0.000325811
lipid	lipid327	lipid641	0.386538	0.000153969	0.000325849
lipid	lipid12	lipid357	0.386534	0.000153997	0.000325903
lipid	lipid33	lipid359	0.386534	0.000153996	0.000325903
lipid	lipid546	lipid723	0.386533	0.000154007	0.000325923
lipid	lipid333	lipid397	0.386528	0.000154034	0.000325979
lipid	lipid112	lipid798	0.386525	0.000154055	0.000326021
lipid	lipid35	lipid645	0.386524	0.000154063	0.000326035
orthologstool	orthologstool114	orthologstool250	0.417785	0.000104163	0.000326069
lipid	lipid442	lipid834	0.386515	0.000154123	0.000326161
lipid	lipid94	lipid504	0.386514	0.000154131	0.000326176
orthologstool	orthologstool15	orthologstool114	0.417773	0.000104218	0.000326223
lipid	lipid454	lipid799	0.3865	0.00015422	0.000326363
lipid	lipid395	lipid819	0.386499	0.000154227	0.000326375
lipid	lipid467	lipid820	0.386494	0.000154262	0.000326448
ortholognasal	ortholognasal181	ortholognasal292	-0.400108	7.07832e-05	0.000326485
lipid	lipid367	lipid682	0.386489	0.000154293	0.000326509
lipid	lipid74	lipid411	0.386489	0.000154293	0.000326509
lipid	lipid23	lipid326	0.386489	0.000154297	0.000326516
lipid	lipid548	lipid799	0.386487	0.000154309	0.000326539
lipid	lipid335	lipid749	0.386485	0.000154323	0.000326568
lipid	lipid407	lipid693	0.386482	0.000154338	0.000326595
lipid	lipid787	lipid793	0.386482	0.000154338	0.000326595
lipid	lipid162	lipid726	0.38648	0.000154352	0.000326623
lipid	lipid17	lipid305	0.386479	0.00015436	0.000326637
orthologstool	orthologstool248	orthologstool361	-0.417742	0.000104355	0.000326638
orthologstool	orthologstool31	orthologstool336	0.417738	0.000104373	0.000326662
orthologstool	orthologstool6	orthologstool139	0.417739	0.000104368	0.000326662
lipid	lipid23	lipid716	0.386474	0.000154396	0.000326713
lipid	lipid371	lipid600	0.386473	0.000154397	0.000326713
lipid	lipid237	lipid302	0.386471	0.000154411	0.00032674
lipid	lipid339	lipid544	0.38647	0.000154417	0.00032675
lipid	lipid456	lipid820	0.386468	0.000154433	0.000326782
orthologstool	orthologstool206	orthologstool319	0.41772	0.000104452	0.000326894
lipid	lipid257	lipid628	0.386459	0.000154489	0.000326899
lipid	lipid250	lipid564	0.386459	0.000154493	0.000326906
orthologstool	orthologstool83	orthologstool222	-0.417717	0.000104465	0.000326918
orthologstool	orthologstool84	orthologstool128	-0.417715	0.00010447	0.000326918
lipid	lipid79	lipid843	0.386457	0.000154508	0.000326935
lipid	lipid371	lipid821	0.386455	0.000154517	0.000326953
lipid	lipid48	lipid309	0.386449	0.000154558	0.000327036
lipid	lipid34	lipid655	0.386448	0.000154567	0.000327055
lipid	lipid609	lipid806	0.386444	0.000154594	0.000327109
lipid	lipid128	lipid675	0.386442	0.000154605	0.000327131
lipid	lipid92	lipid183	0.386441	0.000154614	0.000327148
lipid	lipid258	lipid693	0.38644	0.000154616	0.000327151
lipid	lipid79	lipid128	0.386439	0.000154624	0.000327166
ortholognasal	ortholognasal30	ortholognasal71	-0.400056	7.095e-05	0.000327231
ortholognasal	ortholognasal127	ortholognasal216	0.400053	7.09598e-05	0.000327252
lipid	lipid422	lipid815	0.386433	0.000154666	0.000327253
orthologstool	orthologstool117	orthologstool280	0.417687	0.000104596	0.000327298
lipid	lipid531	lipid793	0.386429	0.000154692	0.000327305
lipid	lipid621	lipid778	0.386428	0.000154699	0.000327318
metabolite	metabolite134	metabolite149	0.449151	7.09204e-06	0.000327372
lipid	lipid36	lipid724	0.386423	0.00015473	0.000327383
orthologstool	orthologstool186	orthologstool319	0.417678	0.000104634	0.000327401
lipid	lipid90	lipid192	0.386421	0.000154746	0.000327413
lipid	lipid205	lipid356	0.386421	0.000154747	0.000327413
orthologstool	orthologstool152	orthologstool348	0.417674	0.000104653	0.000327442
metabolite	metabolite362	metabolite448	0.44914	7.09589e-06	0.000327466
microbestool	microbestool12	microbestool61	0.445324	3.10272e-05	0.000327509
orthologstool	orthologstool75	orthologstool158	-0.417667	0.000104682	0.000327518
lipid	lipid324	lipid637	0.386409	0.000154825	0.000327577
lipid	lipid261	lipid742	0.386406	0.000154843	0.000327613
lipid	lipid613	lipid655	0.386404	0.000154855	0.000327636
lipid	lipid154	lipid642	0.386401	0.000154873	0.000327674
lipid	lipid670	lipid723	0.386398	0.000154894	0.000327715
ortholognasal	ortholognasal28	ortholognasal145	0.400018	7.10738e-05	0.000327754
lipid	lipid207	lipid222	0.386393	0.000154926	0.000327782
orthologstool	orthologstool199	orthologstool347	0.417646	0.000104774	0.000327792
lipid	lipid55	lipid652	0.386391	0.000154943	0.000327815
lipid	lipid107	lipid528	0.386388	0.000154962	0.000327853
ortholognasal	ortholognasal80	ortholognasal286	0.400008	7.11054e-05	0.000327876
orthologstool	orthologstool155	orthologstool313	0.417636	0.00010482	0.00032792
ortholognasal	ortholognasal189	ortholognasal275	-0.4	7.11324e-05	0.000327953
ortholognasal	ortholognasal88	ortholognasal137	0.4	7.11323e-05	0.000327953
lipid	lipid64	lipid396	0.386378	0.000155026	0.000327987
orthologstool	orthologstool62	orthologstool302	0.417628	0.000104856	0.000328015
lipid	lipid589	lipid697	0.386374	0.000155054	0.000328044
lipid	lipid260	lipid432	0.386373	0.000155058	0.000328051
lipid	lipid324	lipid658	0.386371	0.000155072	0.000328079
lipid	lipid218	lipid490	0.386367	0.000155098	0.000328132
orthologstool	orthologstool55	orthologstool287	0.417617	0.000104902	0.000328144
lipid	lipid257	lipid726	0.386362	0.000155136	0.000328209
lipid	lipid178	lipid477	0.386361	0.000155141	0.000328216
lipid	lipid67	lipid128	0.386361	0.000155141	0.000328216
lipid	lipid403	lipid648	0.38636	0.000155144	0.000328221
lipid	lipid275	lipid326	0.386354	0.000155187	0.00032831
lipid	lipid37	lipid84	0.386354	0.000155189	0.000328312
lipid	lipid245	lipid338	0.386351	0.000155206	0.000328346
lipid	lipid452	lipid754	0.38635	0.000155211	0.000328354
metabolite	metabolite321	metabolite461	-0.449083	7.11733e-06	0.000328372
lipid	lipid173	lipid680	0.386347	0.000155231	0.000328396
ortholognasal	ortholognasal40	ortholognasal239	0.399967	7.1239e-05	0.000328421
metabolite	metabolite232	metabolite647	0.449074	7.12071e-06	0.000328445
lipid	lipid259	lipid695	0.386339	0.000155284	0.000328505
orthologstool	orthologstool283	orthologstool357	0.417588	0.000105032	0.000328535
orthologstool	orthologstool94	orthologstool257	0.417584	0.000105051	0.000328577
lipid	lipid190	lipid241	0.386334	0.000155321	0.000328582
lipid	lipid324	lipid360	0.386333	0.000155326	0.000328591
lipid	lipid25	lipid250	0.386328	0.000155358	0.000328657
lipid	lipid167	lipid279	0.386326	0.000155374	0.000328688
lipid	lipid180	lipid628	0.386325	0.000155379	0.000328697
lipid	lipid339	lipid545	0.386324	0.000155388	0.000328715
ortholognasal	ortholognasal188	ortholognasal289	-0.399943	7.13179e-05	0.000328761
lipid	lipid3	lipid29	0.386318	0.000155429	0.000328798
lipid	lipid466	lipid796	0.386315	0.000155447	0.000328835
lipid	lipid181	lipid533	0.38631	0.000155476	0.000328894
lipid	lipid224	lipid331	0.38631	0.000155478	0.000328896
orthologstool	orthologstool199	orthologstool324	0.417557	0.000105167	0.000328926
lipid	lipid335	lipid747	0.386303	0.000155525	0.000328994
cytokine	cytokine32	cytokine43	0.391372	0.000114481	0.000329002
lipid	lipid40	lipid319	0.386301	0.000155541	0.000329027
orthologstool	orthologstool13	orthologstool27	0.417549	0.000105206	0.000329033
lipid	lipid761	lipid811	0.3863	0.000155548	0.000329039
lipid	lipid266	lipid324	0.386299	0.000155553	0.000329048
orthologstool	orthologstool16	orthologstool311	-0.417544	0.000105229	0.000329078
orthologstool	orthologstool196	orthologstool320	-0.417543	0.000105231	0.000329078
orthologstool	orthologstool48	orthologstool238	0.41754	0.000105246	0.00032911
lipid	lipid52	lipid502	0.38629	0.00015561	0.000329165
lipid	lipid324	lipid668	0.386289	0.000155618	0.00032918
lipid	lipid300	lipid790	-0.386281	0.000155673	0.000329294
lipid	lipid31	lipid203	0.38628	0.000155675	0.000329298
lipid	lipid321	lipid436	0.386278	0.000155692	0.000329331
ortholognasal	ortholognasal263	ortholognasal292	0.399903	7.14477e-05	0.000329335
lipid	lipid19	lipid782	0.386277	0.000155697	0.00032934
lipid	lipid591	lipid837	0.386272	0.000155732	0.000329412
lipid	lipid456	lipid804	0.386271	0.00015574	0.000329424
lipid	lipid629	lipid679	0.386271	0.00015574	0.000329424
ortholognasal	ortholognasal178	ortholognasal235	-0.399895	7.1473e-05	0.000329428
lipid	lipid128	lipid751	0.38627	0.000155743	0.000329429
lipid	lipid30	lipid200	0.38627	0.000155744	0.000329429
lipid	lipid131	lipid711	0.386268	0.000155758	0.000329456
lipid	lipid133	lipid295	0.386267	0.000155766	0.000329473
lipid	lipid665	lipid837	0.386264	0.000155787	0.000329516
metabolite	metabolite206	metabolite214	0.449002	7.14775e-06	0.000329525
metabolite	metabolite590	metabolite632	0.449005	7.14681e-06	0.000329525
lipid	lipid252	lipid783	0.38626	0.00015581	0.000329562
lipid	lipid153	lipid169	0.386259	0.000155816	0.000329573
orthologstool	orthologstool322	orthologstool340	-0.4175	0.000105422	0.000329645
lipid	lipid193	lipid367	0.386254	0.000155852	0.000329647
metabolite	metabolite173	metabolite374	-0.448985	7.15431e-06	0.00032966
metabolite	metabolite4	metabolite327	0.448986	7.15391e-06	0.00032966
lipid	lipid147	lipid581	0.386252	0.000155862	0.000329666
orthologstool	orthologstool184	orthologstool319	0.417495	0.000105442	0.00032969
orthologstool	orthologstool58	orthologstool83	0.417491	0.000105462	0.000329736
lipid	lipid450	lipid829	0.386245	0.000155914	0.000329773
lipid	lipid226	lipid697	0.386244	0.000155916	0.000329775
lipid	lipid595	lipid697	0.38624	0.000155941	0.000329827
lipid	lipid59	lipid334	0.386239	0.000155952	0.000329849
lipid	lipid410	lipid814	0.386237	0.000155961	0.000329866
ortholognasal	ortholognasal105	ortholognasal143	0.399862	7.15799e-05	0.000329897
lipid	lipid181	lipid528	0.386233	0.000155989	0.00032992
lipid	lipid64	lipid425	0.386233	0.000155988	0.00032992
metabolite	metabolite124	metabolite326	0.448962	7.16274e-06	0.000329964
ortholognasal	ortholognasal111	ortholognasal228	0.399847	7.16293e-05	0.000330101
lipid	lipid1	lipid537	0.38622	0.000156078	0.000330107
lipid	lipid229	lipid275	0.386216	0.000156101	0.000330153
lipid	lipid31	lipid623	0.386214	0.000156116	0.000330183
lipid	lipid196	lipid508	0.386206	0.000156167	0.000330289
lipid	lipid52	lipid758	0.386206	0.000156168	0.000330289
lipid	lipid16	lipid86	0.386206	0.000156172	0.000330295
ortholognasal	ortholognasal108	ortholognasal273	0.399832	7.16802e-05	0.000330311
metabolite	metabolite175	metabolite514	0.448934	7.17337e-06	0.00033037
ortholognasal	ortholognasal105	ortholognasal256	-0.399825	7.17019e-05	0.000330387
metabolite	metabolite214	metabolite221	0.448928	7.17579e-06	0.000330398
orthologstool	orthologstool147	orthologstool214	0.417441	0.000105681	0.000330407
lipid	lipid515	lipid804	0.386197	0.000156229	0.000330414
lipid	lipid33	lipid163	0.386197	0.000156232	0.000330419
lipid	lipid491	lipid840	0.386194	0.000156251	0.000330456
lipid	lipid180	lipid477	0.386192	0.000156263	0.000330478
lipid	lipid259	lipid688	0.386192	0.000156262	0.000330478
lipid	lipid218	lipid706	0.38619	0.000156279	0.000330511
ortholognasal	ortholognasal101	ortholognasal345	0.399812	7.17457e-05	0.000330565
lipid	lipid154	lipid469	0.386185	0.000156309	0.000330571
lipid	lipid95	lipid424	0.386185	0.000156308	0.000330571
lipid	lipid163	lipid644	0.386185	0.000156311	0.000330572
lipid	lipid100	lipid533	0.386185	0.000156313	0.000330574
lipid	lipid703	lipid830	0.386183	0.000156323	0.000330593
lipid	lipid11	lipid455	0.38618	0.000156343	0.000330634
lipid	lipid133	lipid216	0.386178	0.000156361	0.000330667
lipid	lipid591	lipid708	0.386178	0.00015636	0.000330667
orthologstool	orthologstool211	orthologstool240	0.41742	0.000105777	0.000330689
lipid	lipid403	lipid564	0.386175	0.000156376	0.000330698
lipid	lipid77	lipid151	0.386174	0.000156382	0.000330708
lipid	lipid389	lipid561	0.386174	0.000156383	0.000330708
lipid	lipid260	lipid367	0.386173	0.000156393	0.000330729
lipid	lipid779	lipid810	0.386171	0.000156402	0.000330746
ortholognasal	ortholognasal142	ortholognasal250	0.399797	7.17935e-05	0.000330747
ortholognasal	ortholognasal19	ortholognasal337	-0.399796	7.17956e-05	0.000330747
orthologstool	orthologstool215	orthologstool239	0.417414	0.000105803	0.000330755
lipid	lipid180	lipid694	0.38617	0.000156413	0.000330767
orthologstool	orthologstool40	orthologstool76	-0.41741	0.000105821	0.000330795
lipid	lipid145	lipid392	0.386167	0.000156434	0.000330808
metabolite	metabolite79	metabolite189	0.448897	7.18724e-06	0.000330841
lipid	lipid593	lipid803	0.386164	0.000156452	0.000330846
lipid	lipid399	lipid603	0.386163	0.000156455	0.00033085
lipid	lipid553	lipid708	0.386161	0.000156469	0.000330874
lipid	lipid67	lipid795	0.386161	0.000156468	0.000330874
ortholognasal	ortholognasal73	ortholognasal268	0.399786	7.18294e-05	0.000330879
metabolite	metabolite14	metabolite579	0.448885	7.19181e-06	0.000330922
metabolite	metabolite142	metabolite154	0.448883	7.19265e-06	0.000330922
ortholognasal	ortholognasal9	ortholognasal30	-0.399779	7.18508e-05	0.000330953
lipid	lipid241	lipid650	0.386154	0.000156515	0.000330968
lipid	lipid279	lipid502	0.386154	0.000156514	0.000330968
lipid	lipid345	lipid489	0.38615	0.000156542	0.000331024
lipid	lipid646	lipid778	0.386148	0.000156555	0.000331047
lipid	lipid712	lipid738	0.386148	0.000156555	0.000331047
lipid	lipid163	lipid418	0.386147	0.000156568	0.000331072
lipid	lipid380	lipid561	0.386146	0.000156572	0.00033108
lipid	lipid180	lipid519	0.386144	0.000156583	0.000331099
lipid	lipid55	lipid762	0.386144	0.000156583	0.000331099
orthologstool	orthologstool28	orthologstool355	-0.417385	0.000105931	0.000331125
lipid	lipid552	lipid802	0.386142	0.0001566	0.000331133
lipid	lipid371	lipid622	0.38614	0.000156611	0.000331153
lipid	lipid91	lipid730	0.38614	0.000156614	0.000331157
orthologstool	orthologstool91	orthologstool287	0.41738	0.000105955	0.000331183
lipid	lipid258	lipid298	0.386137	0.000156631	0.000331192
lipid	lipid56	lipid694	0.386136	0.000156641	0.000331211
lipid	lipid517	lipid803	0.386133	0.000156655	0.000331239
lipid	lipid55	lipid560	0.386133	0.000156656	0.00033124
lipid	lipid223	lipid295	0.386131	0.000156674	0.000331275
lipid	lipid705	lipid841	0.38613	0.000156676	0.000331277
lipid	lipid218	lipid486	0.386129	0.000156683	0.000331291
lipid	lipid255	lipid372	0.386128	0.000156689	0.000331301
lipid	lipid154	lipid653	0.386127	0.000156697	0.000331316
lipid	lipid169	lipid735	0.386125	0.000156709	0.000331339
lipid	lipid259	lipid370	0.386124	0.000156716	0.000331352
lipid	lipid529	lipid825	0.386123	0.000156728	0.000331375
lipid	lipid248	lipid271	0.38612	0.000156747	0.000331415
orthologstool	orthologstool36	orthologstool318	-0.417362	0.000106035	0.000331416
lipid	lipid30	lipid795	0.386115	0.000156777	0.000331476
lipid	lipid348	lipid351	0.386114	0.000156782	0.000331485
lipid	lipid28	lipid603	0.386113	0.00015679	0.000331498
lipid	lipid145	lipid465	0.386108	0.000156823	0.000331567
lipid	lipid709	lipid805	0.386104	0.00015685	0.000331622
metabolite	metabolite108	metabolite232	0.448836	7.21071e-06	0.000331669
lipid	lipid259	lipid540	0.3861	0.00015688	0.000331683
lipid	lipid20	lipid274	0.386097	0.000156896	0.000331715
orthologstool	orthologstool160	orthologstool251	-0.417339	0.000106136	0.000331716
lipid	lipid203	lipid461	0.386097	0.0001569	0.000331721
lipid	lipid19	lipid133	0.386097	0.000156902	0.000331722
lipid	lipid597	lipid718	0.386097	0.000156901	0.000331722
lipid	lipid162	lipid195	0.386096	0.000156906	0.000331729
lipid	lipid30	lipid628	0.38609	0.000156944	0.000331806
lipid	lipid237	lipid597	0.386087	0.000156968	0.000331856
lipid	lipid32	lipid59	0.386085	0.000156979	0.000331877
lipid	lipid267	lipid325	0.386084	0.000156986	0.00033189
orthologstool	orthologstool3	orthologstool191	0.417325	0.000106199	0.000331899
lipid	lipid78	lipid742	0.386079	0.000157017	0.000331954
lipid	lipid247	lipid692	0.386076	0.000157043	0.000332006
lipid	lipid339	lipid502	0.386075	0.000157044	0.000332006
lipid	lipid29	lipid460	0.386074	0.000157051	0.00033202
lipid	lipid227	lipid443	0.386074	0.000157053	0.000332023
lipid	lipid547	lipid794	0.386072	0.000157064	0.000332043
ortholognasal	ortholognasal308	ortholognasal347	-0.399705	7.20942e-05	0.000332051
lipid	lipid727	lipid816	0.386069	0.000157088	0.000332092
lipid	lipid151	lipid425	0.386066	0.000157106	0.000332127
lipid	lipid52	lipid294	0.386065	0.000157112	0.000332138
orthologstool	orthologstool108	orthologstool299	0.417306	0.000106286	0.000332153
lipid	lipid15	lipid372	0.386064	0.000157122	0.000332158
lipid	lipid209	lipid333	0.386061	0.000157138	0.000332187
lipid	lipid294	lipid345	0.386061	0.000157137	0.000332187
lipid	lipid248	lipid815	0.386059	0.000157152	0.000332212
lipid	lipid81	lipid798	0.386059	0.000157152	0.000332212
orthologstool	orthologstool82	orthologstool102	-0.4173	0.000106312	0.000332218
lipid	lipid55	lipid365	0.386058	0.000157163	0.000332235
orthologstool	orthologstool211	orthologstool239	0.417296	0.000106328	0.000332254
lipid	lipid95	lipid542	0.386056	0.000157174	0.000332257
lipid	lipid258	lipid763	0.386055	0.000157177	0.000332261
lipid	lipid716	lipid743	0.386055	0.000157178	0.000332261
lipid	lipid140	lipid269	0.386052	0.000157203	0.000332312
lipid	lipid223	lipid490	0.38605	0.000157214	0.000332332
lipid	lipid4	lipid286	0.38605	0.000157216	0.000332334
lipid	lipid332	lipid360	0.386049	0.000157219	0.00033234
lipid	lipid35	lipid457	0.386049	0.000157222	0.000332344
lipid	lipid81	lipid100	0.386048	0.000157229	0.000332356
lipid	lipid242	lipid560	0.386047	0.000157237	0.00033237
lipid	lipid465	lipid825	0.386046	0.000157243	0.000332382
lipid	lipid374	lipid819	0.386043	0.000157259	0.000332415
lipid	lipid29	lipid153	0.386041	0.000157273	0.000332441
ortholognasal	ortholognasal94	ortholognasal105	0.399678	7.21847e-05	0.000332443
lipid	lipid715	lipid808	0.386041	0.000157276	0.000332446
lipid	lipid193	lipid408	0.386039	0.000157285	0.000332463
orthologstool	orthologstool113	orthologstool304	0.41728	0.000106403	0.00033247
ortholognasal	ortholognasal163	ortholognasal332	-0.399668	7.22144e-05	0.000332483
ortholognasal	ortholognasal2	ortholognasal259	0.399671	7.22056e-05	0.000332483
ortholognasal	ortholognasal245	ortholognasal330	-0.399669	7.2214e-05	0.000332483
ortholognasal	ortholognasal69	ortholognasal336	-0.399669	7.22112e-05	0.000332483
lipid	lipid11	lipid759	0.386036	0.000157305	0.000332504
orthologstool	orthologstool272	orthologstool320	0.417274	0.000106429	0.000332524
orthologstool	orthologstool54	orthologstool327	0.417274	0.00010643	0.000332524
lipid	lipid123	lipid233	0.386032	0.000157334	0.000332563
lipid	lipid158	lipid519	0.386031	0.000157342	0.000332578
lipid	lipid12	lipid712	0.38603	0.00015735	0.000332592
ortholognasal	ortholognasal62	ortholognasal239	-0.399658	7.22486e-05	0.000332617
lipid	lipid8	lipid76	0.386025	0.000157382	0.000332659
lipid	lipid336	lipid689	0.386023	0.000157395	0.000332684
lipid	lipid33	lipid59	0.386021	0.000157406	0.000332705
lipid	lipid260	lipid426	0.386017	0.000157432	0.000332758
lipid	lipid53	lipid688	-0.386017	0.000157436	0.000332764
lipid	lipid56	lipid419	0.386016	0.000157444	0.000332779
metabolite	metabolite44	metabolite457	0.448766	7.23695e-06	0.000332792
orthologstool	orthologstool9	orthologstool152	0.41725	0.000106534	0.000332833
lipid	lipid87	lipid155	0.386012	0.00015747	0.000332833
lipid	lipid39	lipid250	0.386008	0.000157499	0.000332892
orthologstool	orthologstool10	orthologstool32	0.417243	0.000106569	0.000332926
orthologstool	orthologstool256	orthologstool297	0.417239	0.000106586	0.000332962
lipid	lipid176	lipid338	0.386002	0.000157536	0.000332969
lipid	lipid397	lipid772	0.386	0.000157547	0.00033299
lipid	lipid9	lipid30	0.385999	0.000157554	0.000333002
lipid	lipid180	lipid570	0.385995	0.000157584	0.000333064
lipid	lipid422	lipid690	0.385994	0.000157588	0.000333071
lipid	lipid227	lipid512	0.385994	0.000157591	0.000333075
lipid	lipid372	lipid682	0.38599	0.000157619	0.000333131
lipid	lipid12	lipid481	0.385989	0.000157621	0.000333133
lipid	lipid83	lipid361	0.385989	0.000157624	0.000333138
cytokine	cytokine23	cytokine48	0.391018	0.000116273	0.00033314
cytokine	cytokine27	cytokine31	0.391032	0.000116204	0.00033314
orthologstool	orthologstool11	orthologstool44	-0.417223	0.000106655	0.000333162
metabolite	metabolite153	metabolite228	0.448739	7.24733e-06	0.000333181
metabolite	metabolite562	metabolite581	0.448735	7.24909e-06	0.000333181
lipid	lipid183	lipid195	0.385983	0.000157663	0.000333219
lipid	lipid396	lipid597	0.385983	0.000157666	0.000333223
lipid	lipid235	lipid698	0.385982	0.000157672	0.000333233
lipid	lipid151	lipid550	0.38598	0.000157687	0.000333263
lipid	lipid24	lipid265	0.385976	0.000157709	0.000333308
lipid	lipid283	lipid356	0.385976	0.000157712	0.000333312
metabolite	metabolite45	metabolite63	0.448719	7.25498e-06	0.000333367
orthologstool	orthologstool276	orthologstool332	-0.417204	0.000106742	0.000333419
lipid	lipid249	lipid452	0.385968	0.000157768	0.000333428
lipid	lipid570	lipid789	0.385967	0.000157771	0.000333433
ortholognasal	ortholognasal61	ortholognasal137	-0.399598	7.24467e-05	0.000333504
lipid	lipid234	lipid770	0.38596	0.000157819	0.000333532
lipid	lipid153	lipid472	0.385958	0.000157833	0.00033356
lipid	lipid61	lipid151	0.385957	0.000157841	0.000333576
lipid	lipid585	lipid697	0.385955	0.000157853	0.000333598
lipid	lipid156	lipid603	0.385955	0.000157856	0.000333602
orthologstool	orthologstool171	orthologstool276	-0.417188	0.000106816	0.000333632
lipid	lipid59	lipid615	0.385951	0.000157879	0.00033365
ortholognasal	ortholognasal203	ortholognasal232	-0.399587	7.24836e-05	0.00033365
ortholognasal	ortholognasal33	ortholognasal350	0.399584	7.24937e-05	0.000333673
lipid	lipid188	lipid818	0.385949	0.000157895	0.000333681
lipid	lipid440	lipid647	0.385948	0.000157896	0.000333682
lipid	lipid333	lipid396	0.385948	0.000157901	0.000333691
lipid	lipid516	lipid720	0.385947	0.000157904	0.000333695
lipid	lipid306	lipid351	0.385946	0.00015791	0.000333705
lipid	lipid165	lipid192	0.385945	0.000157921	0.000333726
lipid	lipid250	lipid271	0.385945	0.000157922	0.000333726
orthologstool	orthologstool15	orthologstool26	0.417175	0.000106873	0.000333794
lipid	lipid4	lipid632	0.385934	0.000157995	0.000333878
lipid	lipid219	lipid810	-0.385929	0.000158026	0.000333943
lipid	lipid257	lipid540	0.385928	0.000158033	0.000333956
lipid	lipid448	lipid794	0.385926	0.00015805	0.000333988
lipid	lipid230	lipid711	0.385925	0.000158052	0.000333991
ortholognasal	ortholognasal162	ortholognasal353	-0.39956	7.25732e-05	0.000334014
lipid	lipid250	lipid532	0.385922	0.000158074	0.000334036
orthologstool	orthologstool307	orthologstool349	0.417153	0.000106969	0.00033408
lipid	lipid132	lipid151	0.385917	0.000158105	0.0003341
lipid	lipid227	lipid413	0.385917	0.000158109	0.000334106
lipid	lipid165	lipid777	0.385917	0.000158111	0.000334107
lipid	lipid333	lipid483	0.385916	0.000158118	0.00033412
lipid	lipid323	lipid623	0.385913	0.000158136	0.000334156
lipid	lipid203	lipid828	0.38591	0.000158153	0.000334189
lipid	lipid65	lipid795	0.38591	0.000158152	0.000334189
lipid	lipid151	lipid324	0.385908	0.00015817	0.000334224
lipid	lipid33	lipid99	0.385905	0.000158189	0.00033426
orthologstool	orthologstool141	orthologstool182	0.417139	0.000107035	0.000334269
lipid	lipid95	lipid392	0.385903	0.000158202	0.000334287
lipid	lipid257	lipid352	0.385897	0.000158242	0.00033437
lipid	lipid203	lipid487	0.385895	0.000158253	0.000334389
lipid	lipid206	lipid539	0.385896	0.000158253	0.000334389
lipid	lipid153	lipid590	0.385893	0.000158272	0.000334427
lipid	lipid8	lipid481	0.385892	0.000158277	0.000334436
lipid	lipid176	lipid537	0.385889	0.000158299	0.000334477
lipid	lipid2	lipid576	0.385889	0.000158299	0.000334477
lipid	lipid321	lipid410	0.385887	0.000158307	0.000334494
lipid	lipid5	lipid563	0.385886	0.000158319	0.000334515
lipid	lipid55	lipid377	0.385885	0.000158323	0.000334522
ortholognasal	ortholognasal158	ortholognasal285	0.399523	7.26946e-05	0.000334549
ortholognasal	ortholognasal48	ortholognasal140	0.39952	7.27024e-05	0.000334561
lipid	lipid36	lipid715	0.385882	0.000158344	0.000334564
lipid	lipid554	lipid838	0.38588	0.000158357	0.00033459
ortholognasal	ortholognasal8	ortholognasal182	0.399514	7.27254e-05	0.000334642
lipid	lipid57	lipid321	0.385875	0.000158389	0.000334656
lipid	lipid277	lipid785	0.385873	0.000158405	0.000334688
lipid	lipid200	lipid758	0.385872	0.000158413	0.000334702
lipid	lipid202	lipid296	0.385871	0.000158416	0.000334708
lipid	lipid421	lipid765	0.38587	0.000158423	0.000334717
lipid	lipid473	lipid782	0.385871	0.000158422	0.000334717
lipid	lipid31	lipid364	0.385866	0.00015845	0.000334774
lipid	lipid97	lipid422	0.385866	0.000158452	0.000334776
lipid	lipid404	lipid718	0.385862	0.000158482	0.000334837
lipid	lipid192	lipid246	0.385858	0.000158507	0.000334887
lipid	lipid646	lipid830	0.385856	0.000158519	0.00033491
lipid	lipid389	lipid736	0.385845	0.000158594	0.000335067
lipid	lipid573	lipid597	0.385845	0.000158597	0.000335071
ortholognasal	ortholognasal173	ortholognasal193	0.399483	7.2826e-05	0.000335081
ortholognasal	ortholognasal92	ortholognasal163	-0.399481	7.28347e-05	0.000335097
lipid	lipid50	lipid158	0.385842	0.000158614	0.000335106
lipid	lipid331	lipid611	0.385841	0.000158624	0.000335125
lipid	lipid195	lipid232	0.385837	0.000158646	0.000335168
lipid	lipid229	lipid298	0.385837	0.000158648	0.000335172
lipid	lipid83	lipid838	0.385836	0.000158657	0.000335189
lipid	lipid215	lipid757	0.385836	0.000158658	0.000335189
lipid	lipid328	lipid684	0.385833	0.000158674	0.000335221
lipid	lipid173	lipid551	0.385833	0.000158678	0.000335227
orthologstool	orthologstool306	orthologstool342	0.417067	0.000107359	0.000335265
lipid	lipid84	lipid413	0.385823	0.00015874	0.000335357
lipid	lipid335	lipid654	0.385821	0.000158758	0.000335391
lipid	lipid704	lipid758	0.38582	0.000158766	0.000335408
lipid	lipid12	lipid482	0.385819	0.000158773	0.000335421
orthologstool	orthologstool71	orthologstool179	0.417053	0.000107421	0.000335442
lipid	lipid153	lipid195	0.385817	0.000158785	0.000335442
lipid	lipid184	lipid641	0.385816	0.000158788	0.000335448
orthologstool	orthologstool156	orthologstool247	0.417049	0.000107439	0.000335483
lipid	lipid130	lipid208	0.385813	0.000158809	0.00033549
ortholognasal	ortholognasal96	ortholognasal137	0.399449	7.29407e-05	0.00033556
lipid	lipid32	lipid74	0.385806	0.000158856	0.000335588
orthologstool	orthologstool123	orthologstool174	-0.417038	0.000107491	0.000335613
orthologstool	orthologstool308	orthologstool349	-0.417038	0.00010749	0.000335613
orthologstool	orthologstool19	orthologstool96	-0.417033	0.000107512	0.000335638
orthologstool	orthologstool300	orthologstool342	0.417034	0.000107508	0.000335638
orthologstool	orthologstool55	orthologstool353	0.417032	0.000107515	0.000335638
lipid	lipid106	lipid682	0.385801	0.000158893	0.000335663
orthologstool	orthologstool10	orthologstool319	0.417026	0.000107542	0.000335708
lipid	lipid428	lipid753	0.385797	0.000158918	0.000335715
lipid	lipid75	lipid840	0.385795	0.000158932	0.000335742
lipid	lipid200	lipid375	0.385792	0.000158956	0.000335791
lipid	lipid180	lipid411	0.38579	0.000158966	0.00033581
lipid	lipid68	lipid328	0.385787	0.000158985	0.000335847
lipid	lipid250	lipid822	0.385786	0.000158991	0.000335856
lipid	lipid279	lipid552	0.385787	0.00015899	0.000335856
lipid	lipid109	lipid776	0.385786	0.000158994	0.000335861
ortholognasal	ortholognasal268	ortholognasal301	0.399426	7.30141e-05	0.000335873
orthologstool	orthologstool333	orthologstool345	-0.417013	0.000107603	0.00033588
lipid	lipid35	lipid215	0.385783	0.000159015	0.000335903
lipid	lipid52	lipid365	0.385781	0.000159024	0.000335921
lipid	lipid89	lipid256	0.38578	0.000159035	0.000335941
lipid	lipid669	lipid716	0.385779	0.000159039	0.000335948
lipid	lipid235	lipid532	0.385779	0.000159044	0.000335957
ortholognasal	ortholognasal72	ortholognasal349	0.399419	7.3039e-05	0.000335963
lipid	lipid259	lipid327	0.385777	0.000159056	0.00033598
lipid	lipid41	lipid228	0.385777	0.000159058	0.000335982
lipid	lipid15	lipid679	0.385767	0.00015912	0.000336112
lipid	lipid144	lipid235	0.385756	0.0001592	0.000336278
ortholognasal	ortholognasal97	ortholognasal138	0.399396	7.31136e-05	0.000336282
ortholognasal	ortholognasal131	ortholognasal228	0.399394	7.31212e-05	0.000336293
metabolite	metabolite144	metabolite166	0.448548	7.32051e-06	0.000336293
lipid	lipid128	lipid535	0.385754	0.00015921	0.000336295
lipid	lipid381	lipid559	0.385754	0.000159209	0.000336295
lipid	lipid103	lipid529	0.385747	0.000159256	0.000336391
lipid	lipid656	lipid788	0.385744	0.000159282	0.000336444
lipid	lipid362	lipid742	0.385742	0.000159292	0.000336464
lipid	lipid5	lipid651	0.38574	0.000159305	0.000336487
orthologstool	orthologstool39	orthologstool154	0.416967	0.000107809	0.000336508
lipid	lipid334	lipid351	0.385737	0.000159323	0.000336522
lipid	lipid477	lipid756	0.385738	0.000159322	0.000336522
lipid	lipid718	lipid815	0.385736	0.00015933	0.000336536
lipid	lipid445	lipid777	0.385734	0.000159345	0.000336564
lipid	lipid447	lipid697	0.385734	0.00015935	0.000336572
lipid	lipid404	lipid585	0.385732	0.00015936	0.000336593
lipid	lipid161	lipid495	0.385732	0.000159363	0.000336597
lipid	lipid249	lipid416	0.38573	0.000159373	0.000336615
lipid	lipid207	lipid230	0.38573	0.000159374	0.000336616
lipid	lipid284	lipid475	0.385729	0.000159378	0.000336621
lipid	lipid396	lipid772	0.385729	0.000159378	0.000336621
lipid	lipid12	lipid524	0.385727	0.000159392	0.000336648
lipid	lipid271	lipid811	-0.385725	0.000159405	0.000336673
lipid	lipid55	lipid539	0.385722	0.000159426	0.000336716
lipid	lipid40	lipid333	0.385715	0.000159475	0.000336817
lipid	lipid333	lipid524	0.385713	0.000159487	0.00033684
lipid	lipid53	lipid511	-0.385712	0.000159496	0.000336857
orthologstool	orthologstool3	orthologstool156	-0.41694	0.000107933	0.00033688
orthologstool	orthologstool21	orthologstool107	0.416937	0.000107947	0.000336908
orthologstool	orthologstool256	orthologstool316	-0.416933	0.000107963	0.000336939
lipid	lipid440	lipid624	0.385704	0.00015955	0.00033697
lipid	lipid252	lipid804	0.385702	0.000159564	0.000336998
lipid	lipid151	lipid606	0.385701	0.000159569	0.000337006
lipid	lipid332	lipid669	0.3857	0.00015958	0.000337026
orthologstool	orthologstool16	orthologstool151	-0.416925	0.000107999	0.000337037
lipid	lipid267	lipid730	0.385697	0.000159598	0.000337063
lipid	lipid11	lipid799	0.385695	0.000159614	0.000337094
lipid	lipid113	lipid179	0.385693	0.000159626	0.000337119
lipid	lipid33	lipid364	0.385693	0.000159629	0.000337122
lipid	lipid16	lipid362	0.385688	0.000159657	0.00033718
orthologstool	orthologstool184	orthologstool263	0.416913	0.000108057	0.000337201
ortholognasal	ortholognasal281	ortholognasal346	0.399333	7.33242e-05	0.000337202
lipid	lipid227	lipid401	0.385686	0.000159671	0.000337208
lipid	lipid248	lipid686	0.385685	0.000159679	0.000337222
lipid	lipid52	lipid65	0.385682	0.000159697	0.000337259
orthologstool	orthologstool146	orthologstool238	0.416906	0.000108088	0.000337282
lipid	lipid329	lipid574	0.385679	0.000159722	0.000337309
lipid	lipid195	lipid601	0.385678	0.000159727	0.000337318
metabolite	metabolite114	metabolite154	0.448481	7.34647e-06	0.0003374
lipid	lipid162	lipid439	0.385672	0.00015977	0.000337406
lipid	lipid221	lipid329	0.385668	0.000159795	0.000337455
lipid	lipid8	lipid65	0.385668	0.000159795	0.000337455
lipid	lipid1	lipid61	0.385668	0.000159796	0.000337456
lipid	lipid15	lipid737	0.385666	0.000159807	0.000337477
lipid	lipid56	lipid90	0.385666	0.000159811	0.000337484
lipid	lipid49	lipid791	-0.385665	0.000159818	0.000337495
lipid	lipid257	lipid638	0.385663	0.000159832	0.000337523
orthologstool	orthologstool79	orthologstool333	-0.416883	0.00010819	0.000337584
ortholognasal	ortholognasal173	ortholognasal299	0.399301	7.34324e-05	0.000337675
orthologstool	orthologstool188	orthologstool266	0.416874	0.000108231	0.000337694
lipid	lipid435	lipid782	0.38565	0.000159921	0.00033771
lipid	lipid156	lipid761	0.385649	0.000159926	0.000337718
lipid	lipid607	lipid830	0.385648	0.000159931	0.000337725
lipid	lipid96	lipid153	0.385648	0.000159931	0.000337725
lipid	lipid623	lipid841	0.385646	0.000159947	0.000337757
lipid	lipid29	lipid615	0.385644	0.000159956	0.000337774
orthologstool	orthologstool261	orthologstool334	0.416867	0.000108263	0.000337778
lipid	lipid172	lipid766	0.385644	0.000159959	0.000337779
lipid	lipid164	lipid599	0.385643	0.000159967	0.000337793
lipid	lipid335	lipid612	0.385641	0.000159981	0.000337821
orthologstool	orthologstool90	orthologstool359	-0.416862	0.000108284	0.00033783
lipid	lipid515	lipid722	0.385639	0.000159996	0.000337849
lipid	lipid6	lipid248	0.385638	0.000159997	0.000337849
lipid	lipid172	lipid626	0.385637	0.00016001	0.000337873
lipid	lipid51	lipid58	0.385637	0.00016001	0.000337873
lipid	lipid15	lipid758	0.385636	0.000160014	0.000337879
lipid	lipid65	lipid196	0.385636	0.000160015	0.000337879
lipid	lipid652	lipid710	0.385632	0.000160039	0.00033793
lipid	lipid29	lipid436	0.385627	0.000160075	0.000338003
orthologstool	orthologstool71	orthologstool326	0.416844	0.000108367	0.000338072
orthologstool	orthologstool273	orthologstool304	-0.416841	0.000108382	0.000338103
lipid	lipid249	lipid404	0.385618	0.000160136	0.00033813
lipid	lipid260	lipid365	0.385613	0.000160174	0.000338207
lipid	lipid95	lipid831	0.385609	0.000160199	0.000338259
lipid	lipid197	lipid725	0.385609	0.000160201	0.000338261
lipid	lipid87	lipid778	0.385606	0.000160215	0.000338289
orthologstool	orthologstool186	orthologstool263	0.416823	0.000108463	0.000338338
lipid	lipid153	lipid281	0.385602	0.000160245	0.000338349
lipid	lipid278	lipid534	0.385601	0.000160255	0.000338369
lipid	lipid18	lipid113	0.385599	0.000160263	0.000338384
lipid	lipid644	lipid841	0.385597	0.00016028	0.000338419
orthologstool	orthologstool281	orthologstool287	0.416815	0.000108501	0.00033844
lipid	lipid400	lipid603	0.385595	0.000160292	0.000338442
lipid	lipid100	lipid491	0.385593	0.000160307	0.000338471
lipid	lipid449	lipid833	0.385592	0.000160311	0.000338477
orthologstool	orthologstool116	orthologstool175	-0.416809	0.000108528	0.000338509
lipid	lipid284	lipid401	0.385588	0.000160341	0.000338538
lipid	lipid213	lipid305	0.385588	0.000160344	0.000338543
orthologstool	orthologstool69	orthologstool292	-0.416801	0.000108563	0.000338602
orthologstool	orthologstool10	orthologstool86	0.416799	0.000108574	0.000338618
lipid	lipid129	lipid161	0.385581	0.000160387	0.000338631
lipid	lipid265	lipid304	0.38558	0.000160398	0.000338653
orthologstool	orthologstool237	orthologstool287	0.416793	0.000108602	0.00033869
lipid	lipid157	lipid798	0.385575	0.000160431	0.00033872
orthologstool	orthologstool163	orthologstool238	-0.416789	0.00010862	0.00033873
lipid	lipid677	lipid838	0.385573	0.000160444	0.000338745
lipid	lipid150	lipid156	0.385573	0.000160446	0.000338748
lipid	lipid324	lipid677	0.385571	0.000160456	0.000338767
lipid	lipid13	lipid247	0.38557	0.000160462	0.000338777
orthologstool	orthologstool256	orthologstool259	-0.416783	0.000108647	0.000338797
lipid	lipid72	lipid439	0.385569	0.000160472	0.000338798
lipid	lipid184	lipid337	0.385568	0.000160479	0.000338809
orthologstool	orthologstool128	orthologstool224	0.416781	0.000108657	0.000338813
lipid	lipid425	lipid834	0.385566	0.000160489	0.000338828
orthologstool	orthologstool91	orthologstool318	0.416778	0.00010867	0.000338837
lipid	lipid262	lipid500	0.385565	0.000160499	0.000338848
ortholognasal	ortholognasal123	ortholognasal201	0.399221	7.36997e-05	0.000338861
ortholognasal	ortholognasal323	ortholognasal355	0.39922	7.37009e-05	0.000338861
lipid	lipid167	lipid519	0.385564	0.000160508	0.000338865
lipid	lipid100	lipid821	0.385562	0.000160521	0.00033889
lipid	lipid151	lipid421	0.385558	0.000160549	0.000338945
lipid	lipid34	lipid610	0.385557	0.00016055	0.000338945
lipid	lipid668	lipid727	0.385558	0.000160548	0.000338945
lipid	lipid457	lipid784	0.385554	0.000160575	0.000338996
lipid	lipid435	lipid785	0.385552	0.000160589	0.000339024
lipid	lipid131	lipid449	0.385552	0.000160591	0.000339025
lipid	lipid267	lipid288	0.38555	0.000160599	0.000339041
lipid	lipid181	lipid466	0.385548	0.000160617	0.000339076
lipid	lipid34	lipid518	0.385545	0.000160633	0.00033911
lipid	lipid703	lipid781	0.385545	0.000160639	0.000339118
orthologstool	orthologstool18	orthologstool167	0.416755	0.000108774	0.000339146
ortholognasal	ortholognasal258	ortholognasal341	-0.3992	7.37713e-05	0.00033916
orthologstool	orthologstool131	orthologstool209	-0.416748	0.000108805	0.000339225
lipid	lipid194	lipid440	0.385536	0.0001607	0.000339245
lipid	lipid260	lipid429	0.385535	0.0001607	0.000339245
cytokine	cytokine3	cytokine20	0.390568	0.000118585	0.00033925
lipid	lipid370	lipid828	0.385534	0.000160707	0.000339257
protein	protein115	protein235	-0.468678	1.89648e-06	0.000339264
lipid	lipid543	lipid623	0.385531	0.000160729	0.000339301
lipid	lipid217	lipid818	0.385531	0.00016073	0.000339302
lipid	lipid28	lipid745	0.38553	0.000160735	0.000339309
lipid	lipid75	lipid812	0.38553	0.000160738	0.000339314
lipid	lipid792	lipid833	0.385528	0.000160752	0.000339341
lipid	lipid123	lipid775	0.385528	0.000160753	0.000339342
metabolite	metabolite504	metabolite649	-0.448366	7.39075e-06	0.000339348
lipid	lipid42	lipid290	0.385527	0.000160762	0.000339358
lipid	lipid24	lipid210	0.385526	0.000160767	0.000339368
orthologstool	orthologstool185	orthologstool192	-0.416736	0.000108859	0.000339379
orthologstool	orthologstool249	orthologstool355	0.416735	0.000108868	0.000339388
lipid	lipid5	lipid735	0.385519	0.000160811	0.000339458
lipid	lipid123	lipid688	0.385518	0.00016082	0.000339476
lipid	lipid272	lipid346	0.385517	0.000160824	0.000339481
lipid	lipid496	lipid648	0.385517	0.000160828	0.000339488
lipid	lipid626	lipid657	0.385504	0.000160913	0.000339666
orthologstool	orthologstool190	orthologstool345	-0.416713	0.000108967	0.000339682
lipid	lipid103	lipid322	0.385503	0.000160926	0.000339692
lipid	lipid215	lipid816	0.3855	0.000160943	0.000339725
lipid	lipid223	lipid436	0.385499	0.00016095	0.000339738
cytokine	cytokine4	cytokine9	0.3905	0.000118938	0.000339747
lipid	lipid28	lipid177	0.385494	0.000160988	0.000339816
lipid	lipid531	lipid736	0.385493	0.000160991	0.00033982
lipid	lipid699	lipid796	0.385491	0.000161006	0.000339851
lipid	lipid80	lipid654	0.385489	0.00016102	0.000339879
lipid	lipid249	lipid529	0.385488	0.000161026	0.000339889
metabolite	metabolite13	metabolite549	0.448326	7.40634e-06	0.000339892
metabolite	metabolite164	metabolite321	0.448329	7.40519e-06	0.000339892
lipid	lipid209	lipid320	0.385486	0.000161037	0.00033991
lipid	lipid267	lipid527	0.385486	0.000161038	0.00033991
metabolite	metabolite483	metabolite499	0.44832	7.40873e-06	0.000339916
lipid	lipid323	lipid621	0.385484	0.00016105	0.000339933
lipid	lipid56	lipid334	0.385484	0.000161053	0.000339938
lipid	lipid598	lipid814	0.385483	0.000161062	0.000339953
ortholognasal	ortholognasal192	ortholognasal223	-0.399145	7.39527e-05	0.000339969
lipid	lipid262	lipid457	0.385478	0.000161095	0.000340023
lipid	lipid332	lipid745	0.385477	0.000161104	0.000340039
lipid	lipid145	lipid410	0.385476	0.000161106	0.000340042
lipid	lipid173	lipid262	0.385474	0.000161122	0.000340073
lipid	lipid8	lipid161	0.385473	0.000161125	0.000340078
lipid	lipid418	lipid773	0.385472	0.000161138	0.000340101
lipid	lipid665	lipid843	0.385472	0.000161138	0.000340101
lipid	lipid248	lipid767	0.385471	0.000161142	0.000340107
lipid	lipid157	lipid622	0.38547	0.000161149	0.000340119
lipid	lipid199	lipid828	0.385467	0.000161171	0.000340164
lipid	lipid27	lipid820	0.385465	0.000161183	0.000340187
lipid	lipid27	lipid211	0.385465	0.000161184	0.000340188
lipid	lipid199	lipid729	0.385463	0.000161196	0.00034021
lipid	lipid537	lipid669	0.385463	0.000161197	0.000340212
lipid	lipid233	lipid613	0.385453	0.000161263	0.000340349
lipid	lipid106	lipid746	0.385453	0.000161265	0.00034035
lipid	lipid222	lipid691	0.385452	0.00016127	0.000340359
lipid	lipid264	lipid786	0.385452	0.000161272	0.000340361
lipid	lipid57	lipid256	0.385452	0.000161276	0.000340367
orthologstool	orthologstool24	orthologstool246	0.416662	0.000109198	0.000340385
lipid	lipid180	lipid635	0.385449	0.000161292	0.000340399
lipid	lipid262	lipid449	0.385448	0.0001613	0.000340414
lipid	lipid174	lipid604	0.385447	0.000161305	0.000340424
lipid	lipid527	lipid838	0.385447	0.000161307	0.000340425
lipid	lipid176	lipid431	0.385442	0.000161344	0.0003405
ortholognasal	ortholognasal131	ortholognasal300	-0.399108	7.40785e-05	0.000340523
lipid	lipid201	lipid689	0.385434	0.000161394	0.000340605
metabolite	metabolite82	metabolite104	0.448271	7.42803e-06	0.000340715
lipid	lipid98	lipid583	0.385424	0.000161466	0.000340755
lipid	lipid260	lipid360	0.385421	0.000161485	0.000340793
lipid	lipid139	lipid833	0.385419	0.0001615	0.000340823
orthologstool	orthologstool68	orthologstool303	0.41663	0.000109346	0.00034083
lipid	lipid52	lipid60	0.385417	0.000161514	0.00034085
lipid	lipid409	lipid818	0.385416	0.000161521	0.000340863
lipid	lipid123	lipid804	0.385416	0.000161523	0.000340865
lipid	lipid196	lipid620	0.385411	0.000161551	0.000340922
orthologstool	orthologstool167	orthologstool255	0.416621	0.000109386	0.00034094
orthologstool	orthologstool250	orthologstool306	0.416606	0.000109458	0.000341146
lipid	lipid554	lipid809	0.385395	0.000161664	0.000341159
orthologstool	orthologstool159	orthologstool229	-0.416596	0.000109504	0.000341274
lipid	lipid223	lipid449	0.385384	0.000161739	0.000341314
orthologstool	orthologstool59	orthologstool109	-0.416591	0.000109523	0.000341317
lipid	lipid465	lipid679	0.385384	0.000161742	0.00034132
lipid	lipid181	lipid653	0.385384	0.000161744	0.00034132
metabolite	metabolite545	metabolite556	0.448229	7.44429e-06	0.000341375
lipid	lipid42	lipid172	0.385379	0.000161776	0.000341386
orthologstool	orthologstool152	orthologstool176	0.416584	0.000109559	0.000341412
lipid	lipid176	lipid680	0.385375	0.000161806	0.000341447
lipid	lipid481	lipid815	0.385374	0.000161807	0.000341447
lipid	lipid232	lipid343	0.38537	0.000161835	0.000341505
lipid	lipid199	lipid375	0.385369	0.000161847	0.000341528
lipid	lipid84	lipid397	0.385368	0.000161848	0.000341528
lipid	lipid206	lipid357	0.385367	0.000161854	0.00034154
lipid	lipid234	lipid715	0.385367	0.000161861	0.000341551
ortholognasal	ortholognasal160	ortholognasal338	0.39904	7.43079e-05	0.000341553
lipid	lipid486	lipid698	0.385366	0.000161867	0.000341563
orthologstool	orthologstool3	orthologstool146	-0.416571	0.000109615	0.000341572
ortholognasal	ortholognasal127	ortholognasal217	0.399032	7.43359e-05	0.000341657
lipid	lipid413	lipid746	0.385356	0.00016193	0.000341694
lipid	lipid145	lipid207	0.385356	0.000161936	0.000341704
lipid	lipid234	lipid284	0.385354	0.000161947	0.000341726
ortholognasal	ortholognasal178	ortholognasal266	-0.399024	7.4362e-05	0.000341744
ortholognasal	ortholognasal3	ortholognasal99	0.399023	7.43656e-05	0.000341744
lipid	lipid247	lipid684	0.385352	0.00016196	0.000341752
lipid	lipid417	lipid678	0.385347	0.000161997	0.000341826
lipid	lipid30	lipid573	0.385346	0.000162	0.000341831
lipid	lipid586	lipid804	0.385346	0.000162003	0.000341836
lipid	lipid321	lipid404	0.38534	0.00016204	0.000341912
lipid	lipid34	lipid101	0.385339	0.000162051	0.000341932
lipid	lipid158	lipid737	0.385339	0.000162053	0.000341935
orthologstool	orthologstool281	orthologstool359	-0.416544	0.000109743	0.000341953
ortholognasal	ortholognasal2	ortholognasal279	-0.399004	7.44295e-05	0.000342013
lipid	lipid74	lipid529	0.385332	0.000162099	0.00034203
lipid	lipid33	lipid417	0.385329	0.000162118	0.000342068
lipid	lipid740	lipid833	0.385329	0.000162119	0.000342068
lipid	lipid256	lipid543	0.385324	0.000162154	0.000342139
lipid	lipid186	lipid447	0.385321	0.000162172	0.000342175
orthologstool	orthologstool55	orthologstool278	0.416525	0.00010983	0.000342207
lipid	lipid98	lipid568	0.385319	0.000162191	0.000342214
lipid	lipid252	lipid349	0.385315	0.000162214	0.000342261
lipid	lipid425	lipid708	0.385313	0.000162231	0.000342294
lipid	lipid103	lipid415	0.385307	0.000162272	0.000342379
lipid	lipid31	lipid615	0.385307	0.000162274	0.000342381
lipid	lipid249	lipid417	0.385306	0.000162276	0.000342384
lipid	lipid426	lipid723	0.385304	0.000162295	0.00034242
lipid	lipid34	lipid612	0.385303	0.000162296	0.000342421
lipid	lipid180	lipid556	0.385302	0.000162306	0.000342441
lipid	lipid181	lipid618	0.385301	0.00016231	0.000342448
ortholognasal	ortholognasal73	ortholognasal140	-0.398973	7.45339e-05	0.000342468
metabolite	metabolite180	metabolite197	0.448161	7.47109e-06	0.000342517
lipid	lipid251	lipid623	0.385293	0.000162367	0.000342566
lipid	lipid462	lipid814	0.385291	0.000162383	0.000342596
lipid	lipid278	lipid752	0.385288	0.000162406	0.000342643
lipid	lipid29	lipid69	0.385283	0.000162435	0.000342702
lipid	lipid151	lipid516	0.385282	0.000162444	0.00034272
lipid	lipid337	lipid587	0.385281	0.000162453	0.000342737
lipid	lipid34	lipid828	0.38528	0.000162457	0.000342743
lipid	lipid46	lipid198	0.385277	0.000162477	0.000342782
lipid	lipid187	lipid625	0.385276	0.000162486	0.000342798
lipid	lipid307	lipid782	0.385276	0.000162486	0.000342798
microbenasal	microbenasal9	microbenasal13	0.399109	6.75857e-05	0.00034281
microbenasal	microbenasal9	microbenasal35	0.399109	6.75857e-05	0.00034281
microbenasal	microbenasal9	microbenasal40	0.399109	6.75857e-05	0.00034281
lipid	lipid186	lipid419	0.385272	0.00016251	0.000342847
metabolite	metabolite37	metabolite247	0.448137	7.48025e-06	0.00034285
lipid	lipid42	lipid314	0.38527	0.000162524	0.000342874
lipid	lipid13	lipid270	0.38527	0.00016253	0.000342885
metabolite	metabolite104	metabolite164	0.44813	7.48303e-06	0.000342891
lipid	lipid408	lipid781	0.385269	0.000162537	0.000342896
lipid	lipid53	lipid512	-0.385269	0.000162537	0.000342896
lipid	lipid250	lipid382	0.385257	0.000162614	0.000343057
lipid	lipid340	lipid346	0.385253	0.000162648	0.000343125
lipid	lipid97	lipid359	0.385252	0.000162651	0.00034313
lipid	lipid64	lipid569	0.385251	0.000162656	0.000343138
lipid	lipid91	lipid789	0.385251	0.000162658	0.000343141
orthologstool	orthologstool62	orthologstool199	-0.416457	0.000110144	0.000343169
lipid	lipid14	lipid39	0.385249	0.000162673	0.000343171
lipid	lipid624	lipid815	0.385248	0.000162681	0.000343186
lipid	lipid145	lipid401	0.385246	0.00016269	0.000343203
lipid	lipid160	lipid676	0.385246	0.000162697	0.000343214
lipid	lipid204	lipid786	0.385244	0.000162709	0.000343234
lipid	lipid204	lipid829	0.385244	0.000162707	0.000343234
lipid	lipid223	lipid433	0.385244	0.000162709	0.000343234
orthologstool	orthologstool38	orthologstool45	-0.41645	0.000110174	0.000343247
lipid	lipid1	lipid354	0.38524	0.000162732	0.00034328
lipid	lipid15	lipid378	0.38524	0.000162733	0.00034328
lipid	lipid369	lipid745	0.385238	0.000162749	0.000343313
protein	protein24	protein79	0.468384	1.92871e-06	0.000343339
lipid	lipid181	lipid616	0.385236	0.000162763	0.00034334
lipid	lipid11	lipid31	0.385234	0.000162774	0.000343361
lipid	lipid173	lipid183	0.385233	0.000162787	0.000343385
lipid	lipid212	lipid471	0.385229	0.000162814	0.000343441
lipid	lipid614	lipid697	0.385225	0.000162841	0.000343497
orthologstool	orthologstool94	orthologstool321	0.416429	0.000110271	0.000343534
microbenasal	microbenasal28	microbenasal48	0.399027	6.7838e-05	0.000343538
lipid	lipid387	lipid762	0.38522	0.000162871	0.000343558
lipid	lipid223	lipid776	0.38522	0.000162876	0.000343567
lipid	lipid13	lipid278	0.385219	0.000162881	0.000343573
lipid	lipid754	lipid834	0.385217	0.000162893	0.000343598
lipid	lipid405	lipid712	0.385217	0.000162896	0.000343602
lipid	lipid15	lipid439	0.385217	0.000162897	0.000343602
lipid	lipid323	lipid648	0.385214	0.000162914	0.000343637
lipid	lipid198	lipid200	0.385214	0.000162918	0.000343643
lipid	lipid326	lipid346	0.385211	0.000162935	0.000343676
lipid	lipid204	lipid839	0.385209	0.000162946	0.000343698
lipid	lipid125	lipid356	0.385206	0.000162967	0.00034374
lipid	lipid566	lipid680	0.385206	0.000162969	0.000343742
lipid	lipid35	lipid212	0.385201	0.000163003	0.000343812
lipid	lipid223	lipid599	0.385198	0.000163029	0.000343861
lipid	lipid52	lipid81	0.385198	0.000163028	0.000343861
orthologstool	orthologstool93	orthologstool168	0.416404	0.000110386	0.000343875
lipid	lipid94	lipid571	0.385195	0.000163044	0.000343891
metabolite	metabolite27	metabolite373	0.448069	7.50709e-06	0.000343907
lipid	lipid144	lipid268	0.385192	0.000163066	0.000343936
lipid	lipid185	lipid335	0.385191	0.000163074	0.00034395
orthologstool	orthologstool128	orthologstool357	-0.416396	0.000110426	0.000343984
orthologstool	orthologstool10	orthologstool295	0.416388	0.00011046	0.000344071
lipid	lipid332	lipid366	0.385182	0.000163138	0.000344084
lipid	lipid241	lipid429	0.385181	0.000163146	0.000344099
orthologstool	orthologstool96	orthologstool249	-0.416384	0.000110479	0.000344116
lipid	lipid164	lipid762	0.385173	0.000163199	0.000344209
orthologstool	orthologstool105	orthologstool236	0.416375	0.000110521	0.000344214
orthologstool	orthologstool200	orthologstool316	-0.416376	0.000110517	0.000344214
orthologstool	orthologstool73	orthologstool92	0.416373	0.000110529	0.000344221
lipid	lipid249	lipid316	0.385172	0.000163207	0.000344222
lipid	lipid15	lipid184	0.38517	0.000163218	0.000344245
lipid	lipid219	lipid353	0.385169	0.000163227	0.000344261
ortholognasal	ortholognasal57	ortholognasal319	-0.398855	7.49341e-05	0.000344282
lipid	lipid279	lipid440	0.385167	0.00016324	0.000344286
orthologstool	orthologstool208	orthologstool240	0.416365	0.000110568	0.000344328
lipid	lipid737	lipid839	0.385163	0.00016327	0.000344348
lipid	lipid449	lipid828	0.385158	0.000163302	0.000344414
lipid	lipid146	lipid156	0.385158	0.000163304	0.000344415
lipid	lipid151	lipid504	0.385158	0.000163306	0.000344419
orthologstool	orthologstool70	orthologstool114	0.416356	0.00011061	0.000344441
lipid	lipid419	lipid789	0.385155	0.000163324	0.000344455
lipid	lipid162	lipid557	0.385151	0.00016335	0.000344508
lipid	lipid161	lipid339	0.385151	0.000163354	0.000344514
metabolite	metabolite388	metabolite527	0.448028	7.52339e-06	0.000344567
lipid	lipid180	lipid485	0.385142	0.000163414	0.000344633
lipid	lipid278	lipid346	0.385142	0.000163412	0.000344633
lipid	lipid479	lipid771	0.385142	0.000163414	0.000344633
metabolite	metabolite159	metabolite188	0.448019	7.52675e-06	0.000344634
orthologstool	orthologstool28	orthologstool173	0.416341	0.000110679	0.000344638
lipid	lipid422	lipid708	0.38514	0.000163431	0.000344667
lipid	lipid536	lipid802	0.385139	0.000163434	0.000344671
lipid	lipid204	lipid787	0.385134	0.000163473	0.000344753
lipid	lipid104	lipid211	0.385126	0.000163526	0.000344862
lipid	lipid722	lipid779	0.385125	0.000163535	0.000344878
cytokine	cytokine4	cytokine42	0.390122	0.000120921	0.00034489
lipid	lipid684	lipid794	0.385119	0.000163577	0.000344964
lipid	lipid116	lipid826	0.385118	0.000163579	0.000344967
lipid	lipid44	lipid305	0.385117	0.000163589	0.000344986
lipid	lipid387	lipid697	0.385115	0.000163603	0.000345013
orthologstool	orthologstool120	orthologstool278	-0.416312	0.000110813	0.000345041
lipid	lipid144	lipid248	0.385113	0.00016362	0.000345048
orthologstool	orthologstool98	orthologstool345	0.416309	0.000110829	0.000345074
lipid	lipid628	lipid829	0.385106	0.000163662	0.000345135
lipid	lipid441	lipid773	0.385105	0.000163676	0.000345161
orthologstool	orthologstool98	orthologstool107	0.416301	0.000110864	0.000345165
lipid	lipid155	lipid629	0.385103	0.00016369	0.000345188
lipid	lipid540	lipid624	0.385099	0.000163717	0.000345245
lipid	lipid284	lipid323	0.385096	0.000163737	0.000345285
lipid	lipid103	lipid155	0.385095	0.00016374	0.000345289
lipid	lipid194	lipid639	0.385095	0.000163742	0.000345292
lipid	lipid175	lipid667	0.385094	0.000163748	0.000345299
lipid	lipid262	lipid558	0.385094	0.000163748	0.000345299
lipid	lipid29	lipid597	0.385093	0.000163753	0.000345307
lipid	lipid407	lipid826	0.38509	0.000163776	0.000345354
metabolite	metabolite431	metabolite621	0.447971	7.54562e-06	0.000345411
lipid	lipid379	lipid772	0.385086	0.000163808	0.000345419
lipid	lipid145	lipid411	0.385085	0.000163811	0.000345424
lipid	lipid30	lipid692	0.385084	0.000163818	0.000345438
lipid	lipid10	lipid334	0.385076	0.000163876	0.000345556
lipid	lipid568	lipid829	0.385075	0.000163884	0.000345572
lipid	lipid501	lipid776	0.385074	0.000163889	0.00034558
ortholognasal	ortholognasal74	ortholognasal320	-0.398769	7.52274e-05	0.000345604
lipid	lipid17	lipid768	0.385071	0.00016391	0.000345622
lipid	lipid12	lipid492	0.385068	0.000163929	0.00034566
lipid	lipid246	lipid465	0.385066	0.000163945	0.00034569
lipid	lipid456	lipid814	0.385066	0.000163944	0.00034569
lipid	lipid649	lipid833	0.385065	0.000163948	0.000345696
lipid	lipid5	lipid284	0.385064	0.000163956	0.000345709
lipid	lipid683	lipid838	0.385062	0.000163969	0.000345734
lipid	lipid804	lipid838	0.385061	0.000163977	0.00034575
lipid	lipid604	lipid722	0.385061	0.000163981	0.000345755
lipid	lipid128	lipid688	0.385057	0.000164006	0.000345806
ortholognasal	ortholognasal165	ortholognasal239	0.398748	7.52986e-05	0.000345906
lipid	lipid442	lipid561	0.385049	0.000164066	0.000345931
lipid	lipid64	lipid251	0.385048	0.000164072	0.000345942
lipid	lipid57	lipid206	0.385047	0.000164079	0.000345954
lipid	lipid88	lipid836	0.385037	0.000164143	0.000346088
lipid	lipid329	lipid425	0.385036	0.00016415	0.000346101
lipid	lipid320	lipid711	0.385029	0.000164203	0.00034621
lipid	lipid519	lipid842	0.385028	0.000164209	0.000346221
lipid	lipid662	lipid842	0.385027	0.000164213	0.000346227
lipid	lipid227	lipid405	0.385024	0.000164238	0.000346277
lipid	lipid184	lipid432	0.385023	0.000164246	0.000346292
lipid	lipid20	lipid316	0.385022	0.000164248	0.000346292
lipid	lipid407	lipid678	0.385023	0.000164248	0.000346292
lipid	lipid33	lipid415	0.385021	0.000164261	0.000346318
lipid	lipid106	lipid587	0.38502	0.000164266	0.000346327
orthologstool	orthologstool282	orthologstool310	0.416218	0.000111252	0.000346357
lipid	lipid200	lipid248	0.385018	0.000164282	0.000346358
lipid	lipid162	lipid347	0.385017	0.000164287	0.000346367
ortholognasal	ortholognasal16	ortholognasal104	0.398716	7.54097e-05	0.000346392
orthologstool	orthologstool96	orthologstool167	0.416214	0.000111269	0.000346392
orthologstool	orthologstool125	orthologstool296	-0.416211	0.000111284	0.000346424
ortholognasal	ortholognasal15	ortholognasal122	0.398708	7.54366e-05	0.00034649
lipid	lipid389	lipid681	0.385007	0.000164355	0.000346508
orthologstool	orthologstool106	orthologstool181	0.416204	0.000111317	0.000346509
lipid	lipid72	lipid496	0.384999	0.000164412	0.000346626
lipid	lipid334	lipid365	0.384998	0.000164416	0.000346633
metabolite	metabolite2	metabolite49	0.447897	7.57497e-06	0.000346666
lipid	lipid234	lipid294	0.384995	0.000164437	0.000346673
lipid	lipid484	lipid680	0.384994	0.000164444	0.000346687
lipid	lipid131	lipid414	0.38499	0.000164473	0.000346746
lipid	lipid370	lipid770	0.384989	0.00016448	0.00034676
lipid	lipid161	lipid410	0.384988	0.000164487	0.000346772
lipid	lipid334	lipid353	0.384985	0.000164507	0.000346811
lipid	lipid636	lipid835	0.384984	0.000164514	0.000346824
lipid	lipid211	lipid584	0.384983	0.000164526	0.000346849
lipid	lipid167	lipid636	0.384981	0.000164541	0.000346877
lipid	lipid1	lipid469	0.384978	0.000164558	0.000346911
lipid	lipid160	lipid677	0.384977	0.000164568	0.000346931
lipid	lipid112	lipid799	0.384976	0.000164572	0.000346936
lipid	lipid73	lipid278	0.384975	0.000164581	0.000346954
lipid	lipid223	lipid252	0.384974	0.000164583	0.000346956
orthologstool	orthologstool71	orthologstool360	0.41617	0.000111477	0.00034699
metabolite	metabolite14	metabolite415	0.447875	7.58397e-06	0.000346991
lipid	lipid328	lipid447	0.38497	0.000164612	0.000347014
lipid	lipid643	lipid727	0.384969	0.00016462	0.00034703
lipid	lipid260	lipid311	0.384964	0.00016466	0.000347111
lipid	lipid255	lipid257	0.384962	0.00016467	0.000347132
lipid	lipid94	lipid508	0.384961	0.000164674	0.000347138
lipid	lipid361	lipid758	0.384959	0.000164689	0.000347167
lipid	lipid153	lipid676	0.384959	0.000164692	0.00034717
lipid	lipid323	lipid567	0.384958	0.000164698	0.000347183
lipid	lipid267	lipid683	0.384956	0.00016471	0.000347205
lipid	lipid159	lipid210	0.384954	0.00016473	0.000347245
lipid	lipid750	lipid807	0.384952	0.000164743	0.000347271
metabolite	metabolite262	metabolite536	0.447847	7.595e-06	0.000347321
metabolite	metabolite325	metabolite499	0.447851	7.59348e-06	0.000347321
lipid	lipid230	lipid649	0.384948	0.00016477	0.000347326
lipid	lipid35	lipid87	0.384945	0.000164789	0.000347363
lipid	lipid180	lipid820	0.384943	0.000164802	0.000347389
lipid	lipid36	lipid129	0.384942	0.000164811	0.000347406
ortholognasal	ortholognasal110	ortholognasal269	-0.398647	7.56438e-05	0.000347417
lipid	lipid484	lipid820	0.384941	0.00016482	0.000347423
metabolite	metabolite131	metabolite330	0.447836	7.59929e-06	0.000347429
lipid	lipid720	lipid824	0.38494	0.000164824	0.000347429
lipid	lipid89	lipid561	0.384939	0.000164832	0.000347443
ortholognasal	ortholognasal309	ortholognasal347	-0.398642	7.56625e-05	0.000347478
orthologstool	orthologstool107	orthologstool277	0.416131	0.000111656	0.00034753
orthologstool	orthologstool140	orthologstool313	0.416129	0.000111669	0.000347538
orthologstool	orthologstool69	orthologstool277	0.41613	0.000111664	0.000347538
lipid	lipid100	lipid593	0.384927	0.000164917	0.000347621
lipid	lipid55	lipid451	0.384926	0.00016492	0.000347626
lipid	lipid471	lipid712	0.384926	0.000164922	0.000347627
lipid	lipid51	lipid392	0.384926	0.000164925	0.000347631
lipid	lipid628	lipid771	0.384925	0.000164931	0.000347643
lipid	lipid173	lipid739	0.38492	0.000164967	0.000347716
lipid	lipid204	lipid734	0.384919	0.000164974	0.000347728
ortholognasal	ortholognasal4	ortholognasal176	-0.398622	7.57329e-05	0.000347776
lipid	lipid161	lipid562	0.384909	0.000165039	0.000347864
lipid	lipid9	lipid146	0.384908	0.000165047	0.000347878
lipid	lipid12	lipid350	0.384908	0.00016505	0.000347883
ortholognasal	ortholognasal56	ortholognasal119	-0.398612	7.57666e-05	0.000347906
metabolite	metabolite194	metabolite430	0.447805	7.6117e-06	0.000347909
lipid	lipid50	lipid420	0.384902	0.000165092	0.00034797
lipid	lipid420	lipid693	0.384895	0.000165142	0.000348072
ortholognasal	ortholognasal223	ortholognasal231	0.398597	7.58163e-05	0.000348108
metabolite	metabolite231	metabolite394	-0.447784	7.62008e-06	0.000348116
metabolite	metabolite63	metabolite467	0.447785	7.61985e-06	0.000348116
lipid	lipid153	lipid262	0.38489	0.000165174	0.000348138
lipid	lipid199	lipid361	0.384888	0.000165187	0.000348164
lipid	lipid586	lipid843	0.384887	0.000165197	0.000348181
orthologstool	orthologstool303	orthologstool356	0.416079	0.000111902	0.000348248
lipid	lipid71	lipid332	0.384882	0.000165233	0.000348257
lipid	lipid544	lipid824	0.384878	0.000165259	0.000348309
orthologstool	orthologstool189	orthologstool232	0.416068	0.000111952	0.000348385
lipid	lipid776	lipid824	0.384871	0.00016531	0.000348415
lipid	lipid466	lipid815	0.384869	0.000165322	0.000348437
lipid	lipid27	lipid212	0.384869	0.000165325	0.000348441
lipid	lipid3	lipid695	0.384868	0.000165328	0.000348446
lipid	lipid2	lipid587	0.384866	0.000165345	0.000348479
lipid	lipid52	lipid567	0.384861	0.000165376	0.000348543
lipid	lipid198	lipid708	0.38486	0.000165385	0.000348561
lipid	lipid256	lipid491	0.384858	0.000165404	0.000348597
lipid	lipid748	lipid802	0.384855	0.000165423	0.000348637
lipid	lipid108	lipid172	0.384854	0.000165428	0.000348643
lipid	lipid262	lipid544	0.384852	0.000165441	0.000348669
lipid	lipid357	lipid814	0.384851	0.000165447	0.000348681
orthologstool	orthologstool97	orthologstool274	0.416046	0.000112055	0.000348688
lipid	lipid30	lipid106	0.38485	0.000165458	0.0003487
lipid	lipid565	lipid793	0.38485	0.000165458	0.0003487
metabolite	metabolite222	metabolite632	0.447744	7.63603e-06	0.000348757
lipid	lipid635	lipid680	0.384845	0.000165493	0.000348771
lipid	lipid258	lipid676	0.384843	0.000165506	0.000348796
lipid	lipid248	lipid691	0.384842	0.000165511	0.000348806
metabolite	metabolite113	metabolite185	0.447735	7.63985e-06	0.000348844
orthologstool	orthologstool191	orthologstool198	0.416034	0.000112112	0.000348849
lipid	lipid168	lipid617	0.384837	0.00016555	0.000348885
lipid	lipid345	lipid431	0.384835	0.000165564	0.000348912
lipid	lipid336	lipid662	0.384834	0.000165569	0.000348921
lipid	lipid158	lipid460	0.384833	0.000165573	0.000348928
lipid	lipid472	lipid785	0.384831	0.000165593	0.000348967
lipid	lipid548	lipid840	0.384826	0.000165623	0.000349029
lipid	lipid158	lipid287	0.384825	0.00016563	0.000349042
lipid	lipid473	lipid758	0.384821	0.000165658	0.000349098
orthologstool	orthologstool289	orthologstool298	-0.416013	0.000112209	0.000349135
ortholognasal	ortholognasal178	ortholognasal281	-0.398529	7.6051e-05	0.000349161
lipid	lipid35	lipid761	0.384816	0.000165696	0.000349176
lipid	lipid208	lipid272	0.384813	0.000165718	0.000349221
orthologstool	orthologstool118	orthologstool242	0.416005	0.000112249	0.000349243
lipid	lipid749	lipid809	0.384809	0.000165744	0.000349273
lipid	lipid260	lipid375	0.384803	0.000165784	0.000349355
orthologstool	orthologstool248	orthologstool276	-0.415992	0.000112309	0.000349414
lipid	lipid52	lipid343	0.384799	0.000165815	0.000349419
lipid	lipid377	lipid821	0.384795	0.000165844	0.000349478
lipid	lipid33	lipid218	0.384791	0.000165869	0.000349527
lipid	lipid38	lipid194	0.384792	0.000165868	0.000349527
lipid	lipid162	lipid459	0.384788	0.000165895	0.00034958
ortholognasal	ortholognasal42	ortholognasal65	0.398499	7.61552e-05	0.000349614
ortholognasal	ortholognasal275	ortholognasal317	-0.398496	7.61668e-05	0.000349642
lipid	lipid4	lipid363	0.38478	0.000165949	0.000349692
lipid	lipid227	lipid554	0.384777	0.000165969	0.000349731
lipid	lipid520	lipid824	0.384775	0.000165983	0.000349758
lipid	lipid155	lipid563	0.384774	0.000165992	0.000349774
lipid	lipid86	lipid401	0.384773	0.000165999	0.000349789
lipid	lipid158	lipid821	0.384772	0.000166009	0.000349807
lipid	lipid32	lipid254	0.384767	0.000166042	0.000349874
lipid	lipid8	lipid273	0.384767	0.000166044	0.000349877
orthologstool	orthologstool325	orthologstool345	0.415959	0.000112465	0.000349882
ortholognasal	ortholognasal297	ortholognasal355	0.398477	7.62327e-05	0.000349912
ortholognasal	ortholognasal59	ortholognasal253	0.398475	7.62367e-05	0.000349912
lipid	lipid53	lipid270	0.384763	0.00016607	0.000349929
lipid	lipid35	lipid235	0.384761	0.000166084	0.000349957
lipid	lipid134	lipid219	0.384759	0.000166101	0.00034999
lipid	lipid12	lipid426	0.384756	0.000166119	0.000350026
ortholognasal	ortholognasal311	ortholognasal347	-0.398466	7.62685e-05	0.000350033
protein	protein196	protein212	0.467955	1.97648e-06	0.000350126
lipid	lipid790	lipid821	0.384748	0.000166174	0.000350141
lipid	lipid113	lipid202	0.384747	0.000166184	0.000350159
lipid	lipid325	lipid821	0.384746	0.000166189	0.000350167
ortholognasal	ortholognasal25	ortholognasal84	-0.398455	7.6306e-05	0.00035018
lipid	lipid64	lipid637	0.384745	0.000166198	0.000350185
orthologstool	orthologstool252	orthologstool360	0.415935	0.000112579	0.000350218
lipid	lipid616	lipid782	0.384741	0.000166225	0.000350239
lipid	lipid440	lipid777	0.38474	0.00016623	0.000350249
lipid	lipid164	lipid777	0.38474	0.000166233	0.000350252
lipid	lipid164	lipid776	0.384738	0.000166249	0.000350285
lipid	lipid426	lipid801	0.384737	0.000166251	0.000350287
lipid	lipid86	lipid173	0.384735	0.000166266	0.000350316
lipid	lipid365	lipid697	0.384735	0.000166268	0.000350318
lipid	lipid16	lipid497	0.384732	0.000166289	0.000350359
microbestool	microbestool90	microbestool91	0.443796	3.3275e-05	0.000350425
lipid	lipid195	lipid647	0.384725	0.000166339	0.000350464
lipid	lipid151	lipid287	0.384724	0.000166343	0.00035047
lipid	lipid377	lipid681	0.384724	0.000166345	0.00035047
lipid	lipid402	lipid603	0.384724	0.000166345	0.00035047
lipid	lipid357	lipid792	0.384723	0.000166355	0.000350488
orthologstool	orthologstool53	orthologstool171	-0.415913	0.000112681	0.000350521
lipid	lipid93	lipid186	0.38472	0.000166374	0.000350526
ortholognasal	ortholognasal186	ortholognasal231	-0.398428	7.63991e-05	0.000350542
ortholognasal	ortholognasal326	ortholognasal336	0.398428	7.64015e-05	0.000350542
ortholognasal	ortholognasal79	ortholognasal120	0.398428	7.63992e-05	0.000350542
orthologstool	orthologstool117	orthologstool334	0.41591	0.000112695	0.000350546
lipid	lipid35	lipid741	0.384718	0.000166385	0.000350547
lipid	lipid15	lipid55	0.384715	0.000166406	0.000350591
orthologstool	orthologstool141	orthologstool184	0.415902	0.000112735	0.000350653
lipid	lipid230	lipid700	0.384711	0.000166439	0.000350658
lipid	lipid249	lipid388	0.384709	0.000166452	0.000350682
metabolite	metabolite49	metabolite357	0.447628	7.68267e-06	0.000350711
lipid	lipid628	lipid834	0.384704	0.000166485	0.000350751
orthologstool	orthologstool93	orthologstool110	0.415894	0.000112773	0.000350755
lipid	lipid180	lipid407	0.384702	0.0001665	0.00035078
lipid	lipid181	lipid334	0.3847	0.000166515	0.00035081
lipid	lipid732	lipid805	0.384698	0.000166529	0.000350837
lipid	lipid31	lipid43	0.384698	0.000166532	0.00035084
orthologstool	orthologstool151	orthologstool335	0.415885	0.000112815	0.00035087
ortholognasal	ortholognasal75	ortholognasal149	-0.398404	7.64824e-05	0.000350888
lipid	lipid213	lipid326	0.384693	0.000166565	0.000350908
lipid	lipid39	lipid788	0.384692	0.000166568	0.000350913
lipid	lipid101	lipid160	0.38469	0.000166584	0.000350944
orthologstool	orthologstool324	orthologstool345	-0.415878	0.000112845	0.000350946
lipid	lipid286	lipid311	0.384687	0.000166608	0.000350993
lipid	lipid151	lipid646	0.384686	0.000166611	0.000350997
lipid	lipid48	lipid184	0.384678	0.000166669	0.000351117
lipid	lipid562	lipid814	0.384675	0.00016669	0.000351158
orthologstool	orthologstool103	orthologstool316	-0.415859	0.000112936	0.000351213
orthologstool	orthologstool70	orthologstool101	0.415856	0.000112949	0.000351237
lipid	lipid170	lipid752	0.38467	0.000166729	0.000351239
lipid	lipid310	lipid617	-0.38467	0.00016673	0.00035124
orthologstool	orthologstool114	orthologstool283	0.415853	0.000112967	0.000351275
ortholognasal	ortholognasal4	ortholognasal106	0.398375	7.65833e-05	0.000351326
ortholognasal	ortholognasal299	ortholognasal347	0.398371	7.65985e-05	0.00035137
lipid	lipid186	lipid402	0.38466	0.000166798	0.00035138
lipid	lipid345	lipid480	0.384659	0.000166802	0.000351387
lipid	lipid95	lipid401	0.384652	0.000166856	0.000351499
lipid	lipid246	lipid588	0.384651	0.00016686	0.000351506
lipid	lipid250	lipid262	0.384651	0.000166865	0.000351513
lipid	lipid56	lipid418	0.384649	0.000166872	0.000351527
orthologstool	orthologstool247	orthologstool359	0.415834	0.000113057	0.000351537
lipid	lipid100	lipid507	0.384648	0.000166882	0.000351544
lipid	lipid200	lipid622	0.384648	0.000166883	0.000351545
lipid	lipid255	lipid440	0.384643	0.000166917	0.000351614
orthologstool	orthologstool298	orthologstool352	0.415825	0.000113097	0.000351645
lipid	lipid223	lipid533	0.384641	0.000166933	0.000351646
lipid	lipid16	lipid20	0.38464	0.000166942	0.000351661
lipid	lipid505	lipid799	0.38464	0.000166942	0.000351661
lipid	lipid228	lipid343	0.384633	0.000166992	0.000351764
lipid	lipid102	lipid353	0.384632	0.000166994	0.000351766
lipid	lipid100	lipid750	0.38463	0.000167011	0.000351799
lipid	lipid16	lipid541	0.38463	0.000167011	0.000351799
orthologstool	orthologstool179	orthologstool306	0.415807	0.000113183	0.000351897
lipid	lipid45	lipid329	0.384618	0.000167096	0.000351974
lipid	lipid118	lipid212	0.384616	0.000167107	0.000351994
lipid	lipid598	lipid697	0.384616	0.000167106	0.000351994
lipid	lipid630	lipid737	0.384615	0.000167119	0.000352017
lipid	lipid326	lipid758	0.384614	0.000167127	0.000352032
cytokine	cytokine2	cytokine40	0.389617	0.000123616	0.000352046
lipid	lipid55	lipid757	0.384611	0.000167146	0.00035207
lipid	lipid218	lipid279	0.384609	0.000167156	0.000352089
lipid	lipid11	lipid244	0.384609	0.000167157	0.00035209
orthologstool	orthologstool34	orthologstool49	0.415792	0.000113256	0.000352106
lipid	lipid334	lipid776	0.384607	0.000167177	0.000352128
lipid	lipid293	lipid803	0.384597	0.000167243	0.000352267
lipid	lipid280	lipid352	0.384587	0.000167312	0.00035241
lipid	lipid85	lipid320	0.384586	0.000167326	0.000352437
lipid	lipid7	lipid321	0.384585	0.000167332	0.000352447
lipid	lipid98	lipid489	0.384581	0.000167357	0.000352498
ortholognasal	ortholognasal57	ortholognasal350	-0.398295	7.68617e-05	0.000352552
ortholognasal	ortholognasal135	ortholognasal313	0.39829	7.68809e-05	0.000352614
orthologstool	orthologstool155	orthologstool351	0.415755	0.000113431	0.000352632
lipid	lipid262	lipid580	0.384566	0.000167461	0.000352716
lipid	lipid251	lipid297	0.384565	0.000167469	0.00035273
lipid	lipid95	lipid359	0.384564	0.000167477	0.000352743
lipid	lipid165	lipid470	0.384563	0.000167484	0.000352755
lipid	lipid26	lipid573	0.384563	0.000167484	0.000352755
metabolite	metabolite216	metabolite503	0.447512	7.72966e-06	0.000352767
lipid	lipid239	lipid612	0.384561	0.000167501	0.00035279
lipid	lipid717	lipid742	0.384557	0.000167532	0.000352853
lipid	lipid38	lipid335	0.384554	0.000167547	0.000352882
lipid	lipid320	lipid617	0.384552	0.000167568	0.000352924
lipid	lipid130	lipid249	0.384551	0.000167572	0.000352931
orthologstool	orthologstool31	orthologstool241	0.415731	0.000113543	0.000352965
lipid	lipid73	lipid704	0.384542	0.000167633	0.000353055
lipid	lipid516	lipid748	0.384542	0.000167638	0.000353064
orthologstool	orthologstool258	orthologstool342	0.41572	0.000113594	0.000353107
lipid	lipid186	lipid643	0.384538	0.000167666	0.000353122
lipid	lipid107	lipid326	0.384535	0.000167684	0.000353157
metabolite	metabolite107	metabolite272	0.447484	7.7408e-06	0.000353187
lipid	lipid227	lipid439	0.384532	0.000167707	0.000353204
lipid	lipid223	lipid666	0.384531	0.000167714	0.000353218
lipid	lipid382	lipid671	0.384529	0.00016773	0.000353249
lipid	lipid216	lipid800	0.384528	0.000167734	0.000353255
lipid	lipid454	lipid708	0.384528	0.000167739	0.000353263
ortholognasal	ortholognasal190	ortholognasal280	0.398243	7.70436e-05	0.000353335
lipid	lipid9	lipid56	0.384522	0.000167777	0.000353341
ortholognasal	ortholognasal273	ortholognasal282	0.39824	7.70559e-05	0.000353366
lipid	lipid173	lipid691	0.384513	0.000167843	0.000353476
lipid	lipid345	lipid435	0.384513	0.000167842	0.000353476
lipid	lipid62	lipid258	0.38451	0.000167861	0.000353511
lipid	lipid242	lipid605	0.384508	0.00016788	0.00035355
lipid	lipid166	lipid538	0.384505	0.000167901	0.000353591
lipid	lipid410	lipid798	0.384498	0.000167946	0.000353685
microbestool	microbestool19	microbestool83	-0.44349	3.37439e-05	0.000353729
microbestool	microbestool9	microbestool83	-0.44349	3.37439e-05	0.000353729
lipid	lipid561	lipid631	0.384493	0.000167986	0.000353766
orthologstool	orthologstool141	orthologstool186	0.415674	0.000113813	0.000353771
lipid	lipid72	lipid437	0.384492	0.000167991	0.000353775
lipid	lipid259	lipid624	0.38449	0.000168003	0.000353797
lipid	lipid227	lipid284	0.384485	0.000168038	0.000353871
lipid	lipid93	lipid159	0.384484	0.000168049	0.000353892
orthologstool	orthologstool293	orthologstool361	0.415664	0.000113861	0.000353903
orthologstool	orthologstool284	orthologstool321	-0.415663	0.000113869	0.000353911
lipid	lipid36	lipid186	0.384482	0.000168064	0.000353919
metabolite	metabolite94	metabolite103	0.447439	7.75913e-06	0.000353935
lipid	lipid237	lipid464	0.384479	0.000168081	0.000353954
lipid	lipid16	lipid371	0.384477	0.000168099	0.000353991
lipid	lipid27	lipid610	0.384476	0.000168107	0.000354005
lipid	lipid381	lipid607	0.384474	0.000168124	0.000354038
lipid	lipid4	lipid364	0.384471	0.000168138	0.000354067
lipid	lipid194	lipid458	0.384471	0.000168143	0.000354074
lipid	lipid676	lipid722	0.38447	0.000168148	0.000354082
orthologstool	orthologstool103	orthologstool322	-0.415649	0.000113931	0.000354087
lipid	lipid72	lipid430	0.384468	0.000168162	0.000354111
lipid	lipid131	lipid494	0.384467	0.000168168	0.000354122
orthologstool	orthologstool102	orthologstool173	0.415644	0.000113959	0.000354155
lipid	lipid212	lipid418	0.384458	0.000168234	0.000354258
lipid	lipid194	lipid483	0.384457	0.000168244	0.000354275
lipid	lipid189	lipid710	0.384456	0.00016825	0.000354287
lipid	lipid65	lipid703	0.384456	0.000168251	0.000354288
lipid	lipid428	lipid801	0.384452	0.000168278	0.000354341
lipid	lipid696	lipid704	0.38445	0.000168291	0.000354368
lipid	lipid22	lipid133	0.384448	0.000168307	0.000354399
lipid	lipid173	lipid436	0.384448	0.000168309	0.000354401
lipid	lipid20	lipid221	0.384446	0.000168319	0.000354421
ortholognasal	ortholognasal206	ortholognasal334	-0.398172	7.72916e-05	0.000354421
orthologstool	orthologstool35	orthologstool288	0.415624	0.000114053	0.000354432
lipid	lipid467	lipid705	0.384442	0.000168351	0.000354484
lipid	lipid78	lipid344	0.384441	0.000168358	0.000354497
ortholognasal	ortholognasal29	ortholognasal285	-0.398161	7.7329e-05	0.000354542
ortholognasal	ortholognasal90	ortholognasal223	-0.398162	7.73277e-05	0.000354542
lipid	lipid747	lipid842	0.384437	0.000168385	0.000354552
lipid	lipid229	lipid230	0.384435	0.000168399	0.000354579
lipid	lipid161	lipid700	0.384433	0.000168411	0.000354602
protein	protein159	protein252	0.467644	2.01185e-06	0.000354661
lipid	lipid407	lipid708	0.384425	0.00016847	0.000354725
protein	protein14	protein235	0.467472	2.03177e-06	0.00035473
protein	protein21	protein92	0.467525	2.02561e-06	0.00035473
lipid	lipid84	lipid412	0.384423	0.000168488	0.000354761
orthologstool	orthologstool1	orthologstool245	0.415599	0.000114171	0.000354783
lipid	lipid433	lipid756	0.384419	0.000168514	0.000354811
lipid	lipid807	lipid827	0.384419	0.000168513	0.000354811
orthologstool	orthologstool94	orthologstool310	-0.415595	0.000114191	0.000354828
lipid	lipid812	lipid839	0.384416	0.000168534	0.000354851
lipid	lipid100	lipid552	0.384413	0.000168554	0.000354892
lipid	lipid619	lipid691	0.384411	0.000168569	0.00035492
lipid	lipid495	lipid814	0.38441	0.000168577	0.000354935
lipid	lipid73	lipid177	0.384403	0.000168628	0.00035504
lipid	lipid406	lipid818	0.384399	0.000168656	0.000355097
lipid	lipid455	lipid630	0.384399	0.000168656	0.000355097
lipid	lipid2	lipid351	0.384398	0.000168661	0.000355104
lipid	lipid235	lipid275	0.384398	0.000168667	0.000355115
lipid	lipid180	lipid467	0.384397	0.000168673	0.000355126
lipid	lipid27	lipid603	0.384393	0.0001687	0.00035518
lipid	lipid656	lipid698	0.384392	0.000168708	0.000355195
lipid	lipid500	lipid824	0.384392	0.00016871	0.000355197
lipid	lipid97	lipid807	0.38439	0.00016872	0.000355215
cytokine	cytokine17	cytokine40	0.389374	0.000124933	0.00035526
orthologstool	orthologstool226	orthologstool321	-0.415564	0.000114337	0.000355263
lipid	lipid177	lipid680	0.384386	0.00016875	0.000355277
ortholognasal	ortholognasal237	ortholognasal324	-0.398114	7.74957e-05	0.00035528
ortholognasal	ortholognasal149	ortholognasal350	0.39811	7.7508e-05	0.000355311
cytokine	cytokine14	cytokine32	0.389335	0.000125147	0.000355335
lipid	lipid335	lipid739	0.384382	0.00016878	0.000355335
lipid	lipid52	lipid390	0.384382	0.000168779	0.000355335
lipid	lipid407	lipid719	0.384381	0.000168786	0.000355346
lipid	lipid192	lipid284	0.384379	0.000168798	0.00035537
lipid	lipid177	lipid354	0.384378	0.000168809	0.000355391
lipid	lipid56	lipid377	0.384376	0.000168824	0.000355421
lipid	lipid370	lipid719	0.384373	0.000168843	0.000355458
lipid	lipid435	lipid678	0.384371	0.000168858	0.000355487
lipid	lipid176	lipid276	0.384369	0.000168868	0.000355507
lipid	lipid451	lipid693	0.384369	0.000168869	0.000355507
ortholognasal	ortholognasal174	ortholognasal335	0.398097	7.75564e-05	0.000355507
orthologstool	orthologstool122	orthologstool347	-0.415546	0.000114426	0.000355523
lipid	lipid34	lipid678	0.384367	0.000168884	0.000355535
lipid	lipid378	lipid757	0.384365	0.000168899	0.000355565
lipid	lipid12	lipid313	0.384365	0.000168902	0.00035557
lipid	lipid30	lipid542	0.384363	0.000168914	0.000355592
lipid	lipid363	lipid752	0.384363	0.000168915	0.000355594
lipid	lipid401	lipid746	0.384362	0.000168921	0.000355604
lipid	lipid1	lipid48	0.384361	0.000168929	0.000355618
lipid	lipid56	lipid385	0.384361	0.000168931	0.000355619
lipid	lipid8	lipid661	0.384359	0.00016894	0.000355636
ortholognasal	ortholognasal267	ortholognasal311	-0.398087	7.75916e-05	0.000355643
lipid	lipid227	lipid383	0.384355	0.00016897	0.000355699
lipid	lipid235	lipid738	0.384354	0.000168976	0.00035571
orthologstool	orthologstool105	orthologstool279	-0.415532	0.000114494	0.000355717
lipid	lipid407	lipid828	0.384351	0.000169	0.000355757
orthologstool	orthologstool77	orthologstool303	0.415527	0.000114515	0.000355766
lipid	lipid59	lipid634	0.384349	0.000169012	0.000355781
lipid	lipid215	lipid508	0.384348	0.000169021	0.000355798
lipid	lipid410	lipid611	0.384347	0.000169026	0.000355807
lipid	lipid628	lipid678	0.384347	0.000169029	0.000355811
orthologstool	orthologstool38	orthologstool173	-0.415522	0.000114539	0.000355821
lipid	lipid380	lipid772	0.384346	0.000169039	0.000355829
metabolite	metabolite551	metabolite559	0.447329	7.80397e-06	0.00035589
lipid	lipid558	lipid824	0.384339	0.000169084	0.000355921
lipid	lipid49	lipid619	-0.384338	0.000169096	0.000355946
ortholognasal	ortholognasal138	ortholognasal276	-0.398066	7.76653e-05	0.000355955
lipid	lipid445	lipid621	0.384336	0.000169111	0.000355973
lipid	lipid605	lipid719	0.384329	0.000169161	0.000356077
ortholognasal	ortholognasal243	ortholognasal278	-0.398055	7.77044e-05	0.000356109
lipid	lipid29	lipid89	0.384326	0.000169178	0.000356111
lipid	lipid399	lipid648	0.384323	0.0001692	0.000356156
lipid	lipid461	lipid716	0.384321	0.000169219	0.000356193
lipid	lipid249	lipid616	0.38432	0.00016922	0.000356194
lipid	lipid336	lipid615	0.38432	0.000169223	0.000356197
lipid	lipid404	lipid589	0.384312	0.000169281	0.000356317
lipid	lipid323	lipid546	0.38431	0.000169294	0.000356343
lipid	lipid616	lipid748	0.38431	0.000169296	0.000356344
lipid	lipid194	lipid508	0.38431	0.000169297	0.000356345
lipid	lipid486	lipid825	0.384307	0.000169315	0.000356381
ortholognasal	ortholognasal34	ortholognasal286	0.398035	7.77734e-05	0.000356399
lipid	lipid84	lipid408	0.384304	0.000169334	0.000356419
lipid	lipid265	lipid493	0.384302	0.000169352	0.000356454
lipid	lipid438	lipid564	0.3843	0.000169367	0.000356485
lipid	lipid457	lipid748	0.384296	0.000169392	0.000356534
lipid	lipid568	lipid771	0.384295	0.000169402	0.000356553
metabolite	metabolite239	metabolite536	0.447288	7.82089e-06	0.000356572
lipid	lipid212	lipid284	0.384293	0.000169418	0.000356584
lipid	lipid240	lipid622	0.384287	0.000169459	0.000356669
lipid	lipid123	lipid157	0.384283	0.000169488	0.000356729
orthologstool	orthologstool226	orthologstool240	0.415452	0.000114875	0.000356851
lipid	lipid116	lipid698	0.384272	0.000169564	0.000356886
lipid	lipid55	lipid408	0.384272	0.000169567	0.00035689
lipid	lipid359	lipid735	0.384267	0.000169604	0.000356966
lipid	lipid371	lipid735	0.384267	0.000169605	0.000356966
lipid	lipid183	lipid301	0.384264	0.000169626	0.000357008
lipid	lipid80	lipid286	0.384262	0.00016964	0.000357035
lipid	lipid128	lipid590	0.384262	0.000169642	0.000357037
lipid	lipid384	lipid621	0.384261	0.000169646	0.000357043
lipid	lipid206	lipid432	0.384252	0.000169712	0.00035718
lipid	lipid186	lipid568	0.384251	0.000169721	0.000357198
lipid	lipid144	lipid240	0.38425	0.000169724	0.000357201
lipid	lipid56	lipid791	0.38425	0.000169726	0.000357202
lipid	lipid175	lipid239	0.384249	0.00016973	0.000357204
lipid	lipid358	lipid634	0.384249	0.00016973	0.000357204
lipid	lipid60	lipid193	0.384249	0.00016973	0.000357204
lipid	lipid721	lipid749	0.38425	0.000169729	0.000357204
lipid	lipid469	lipid812	0.384248	0.000169738	0.000357218
ortholognasal	ortholognasal55	ortholognasal160	-0.397982	7.79613e-05	0.000357234
lipid	lipid321	lipid416	0.384246	0.000169753	0.000357247
lipid	lipid377	lipid694	0.384246	0.000169754	0.000357248
ortholognasal	ortholognasal139	ortholognasal343	0.397977	7.79767e-05	0.000357254
ortholognasal	ortholognasal232	ortholognasal338	-0.397978	7.79755e-05	0.000357254
lipid	lipid11	lipid78	0.384239	0.000169803	0.000357349
lipid	lipid278	lipid616	0.384237	0.000169822	0.000357385
lipid	lipid430	lipid733	0.384237	0.000169822	0.000357385
lipid	lipid1	lipid503	0.384236	0.000169829	0.000357397
lipid	lipid90	lipid805	0.384233	0.000169849	0.000357436
ortholognasal	ortholognasal25	ortholognasal250	-0.397964	7.80228e-05	0.000357439
lipid	lipid178	lipid465	0.384232	0.000169853	0.000357443
lipid	lipid223	lipid486	0.384232	0.000169854	0.000357443
lipid	lipid459	lipid755	0.384224	0.000169911	0.000357561
lipid	lipid246	lipid456	0.384223	0.00016992	0.000357578
lipid	lipid604	lipid736	0.384219	0.000169947	0.000357632
orthologstool	orthologstool101	orthologstool159	0.415392	0.000115164	0.000357731
lipid	lipid212	lipid819	0.384212	0.000169999	0.000357741
lipid	lipid375	lipid522	0.38421	0.000170015	0.000357771
cytokine	cytokine46	cytokine58	0.389143	0.0001262	0.000357788
lipid	lipid260	lipid376	0.384208	0.000170031	0.000357804
orthologstool	orthologstool1	orthologstool181	0.415383	0.000115206	0.000357843
lipid	lipid606	lipid825	0.384204	0.000170061	0.000357864
lipid	lipid175	lipid716	0.384203	0.000170063	0.000357867
lipid	lipid59	lipid559	0.384198	0.000170102	0.000357946
lipid	lipid256	lipid540	0.384197	0.000170109	0.00035796
metabolite	metabolite151	metabolite232	0.447209	7.85331e-06	0.000357961
lipid	lipid52	lipid176	0.384191	0.00017015	0.000358044
ortholognasal	ortholognasal91	ortholognasal165	0.397924	7.81666e-05	0.000358072
lipid	lipid39	lipid717	0.384183	0.000170209	0.000358166
lipid	lipid184	lipid243	0.384182	0.000170217	0.00035818
lipid	lipid186	lipid538	0.384182	0.000170218	0.000358181
lipid	lipid147	lipid258	0.384181	0.000170224	0.000358191
orthologstool	orthologstool303	orthologstool320	0.415357	0.000115334	0.000358223
lipid	lipid105	lipid110	0.384174	0.000170272	0.000358289
metabolite	metabolite206	metabolite225	0.447185	7.86316e-06	0.00035832
orthologstool	orthologstool159	orthologstool335	0.415349	0.000115371	0.000358321
lipid	lipid246	lipid756	0.384169	0.000170309	0.000358366
lipid	lipid58	lipid469	0.384167	0.000170323	0.000358393
lipid	lipid224	lipid846	-0.384163	0.00017035	0.000358447
lipid	lipid200	lipid360	0.384159	0.000170384	0.000358516
lipid	lipid144	lipid216	0.384159	0.000170385	0.000358517
lipid	lipid233	lipid565	0.384156	0.000170401	0.000358548
lipid	lipid747	lipid841	0.384152	0.00017043	0.000358606
lipid	lipid246	lipid590	0.384151	0.000170441	0.000358629
ortholognasal	ortholognasal267	ortholognasal268	0.397883	7.8309e-05	0.000358699
lipid	lipid338	lipid709	0.384146	0.000170477	0.000358701
lipid	lipid158	lipid525	0.384145	0.000170483	0.000358712
lipid	lipid227	lipid476	0.384138	0.000170533	0.000358816
lipid	lipid95	lipid371	0.384136	0.000170546	0.000358841
ortholognasal	ortholognasal72	ortholognasal182	0.397872	7.83496e-05	0.000358859
lipid	lipid365	lipid600	0.384134	0.000170563	0.000358874
orthologstool	orthologstool232	orthologstool321	0.41531	0.000115561	0.000358893
ortholognasal	ortholognasal36	ortholognasal143	-0.397867	7.83674e-05	0.000358914
lipid	lipid308	lipid354	0.38413	0.00017059	0.00035893
lipid	lipid240	lipid627	0.384129	0.000170599	0.000358944
lipid	lipid585	lipid708	0.384129	0.000170599	0.000358944
ortholognasal	ortholognasal5	ortholognasal123	-0.397863	7.83817e-05	0.000358954
lipid	lipid52	lipid544	0.384126	0.000170622	0.000358989
lipid	lipid803	lipid817	0.384126	0.000170624	0.000358992
lipid	lipid111	lipid777	0.384125	0.000170629	0.000359001
lipid	lipid321	lipid458	0.384119	0.000170675	0.000359095
lipid	lipid80	lipid319	0.384117	0.000170689	0.000359122
lipid	lipid32	lipid787	0.384116	0.000170695	0.000359133
lipid	lipid297	lipid353	0.384116	0.000170697	0.000359135
lipid	lipid281	lipid286	0.384112	0.000170724	0.00035919
cytokine	cytokine44	cytokine46	0.388981	0.00012709	0.000359234
cytokine	cytokine9	cytokine37	0.389004	0.000126964	0.000359234
lipid	lipid367	lipid706	0.384108	0.000170749	0.00035924
lipid	lipid248	lipid814	0.384104	0.000170777	0.000359296
lipid	lipid402	lipid648	0.384104	0.000170777	0.000359296
orthologstool	orthologstool92	orthologstool96	0.41528	0.000115702	0.000359316
lipid	lipid186	lipid460	0.384099	0.000170816	0.000359375
ortholognasal	ortholognasal320	ortholognasal330	-0.397834	7.84848e-05	0.0003594
orthologstool	orthologstool64	orthologstool204	-0.415271	0.000115746	0.000359436
orthologstool	orthologstool170	orthologstool230	-0.415269	0.000115759	0.000359459
lipid	lipid561	lipid630	0.384091	0.000170874	0.000359495
lipid	lipid15	lipid367	0.38409	0.00017088	0.000359503
lipid	lipid4	lipid249	0.38409	0.00017088	0.000359503
orthologstool	orthologstool15	orthologstool141	0.41526	0.000115799	0.000359548
orthologstool	orthologstool198	orthologstool199	0.415261	0.000115795	0.000359548
lipid	lipid32	lipid781	0.384086	0.000170907	0.000359559
lipid	lipid332	lipid756	0.384083	0.000170932	0.000359608
microbestool	microbestool41	microbestool78	0.443076	3.43879e-05	0.000359653
orthologstool	orthologstool203	orthologstool301	0.415252	0.000115841	0.000359661
orthologstool	orthologstool29	orthologstool120	0.415249	0.000115852	0.000359679
lipid	lipid159	lipid305	-0.384077	0.000170979	0.000359703
lipid	lipid256	lipid681	0.384077	0.000170979	0.000359703
lipid	lipid337	lipid471	0.384076	0.000170981	0.000359706
lipid	lipid474	lipid603	0.384075	0.000170988	0.000359718
ortholognasal	ortholognasal4	ortholognasal257	0.397811	7.85657e-05	0.000359719
ortholognasal	ortholognasal74	ortholognasal92	0.397812	7.85614e-05	0.000359719
lipid	lipid176	lipid679	0.384074	0.000170995	0.000359731
orthologstool	orthologstool17	orthologstool217	0.41524	0.000115896	0.000359797
lipid	lipid95	lipid223	0.384069	0.000171034	0.00035981
lipid	lipid98	lipid465	0.384068	0.000171045	0.000359831
lipid	lipid276	lipid353	0.384067	0.000171047	0.000359833
orthologstool	orthologstool153	orthologstool359	0.415236	0.00011592	0.000359854
lipid	lipid492	lipid764	0.384065	0.000171059	0.000359857
lipid	lipid186	lipid767	0.384064	0.00017107	0.000359877
ortholognasal	ortholognasal40	ortholognasal294	0.3978	7.86065e-05	0.000359879
orthologstool	orthologstool117	orthologstool337	0.41523	0.000115946	0.000359917
lipid	lipid151	lipid489	0.38406	0.000171099	0.000359937
lipid	lipid515	lipid842	0.38406	0.000171103	0.000359942
lipid	lipid167	lipid687	0.384057	0.000171119	0.000359973
lipid	lipid283	lipid727	0.384056	0.000171125	0.000359984
lipid	lipid255	lipid621	0.384054	0.000171142	0.000360018
lipid	lipid379	lipid815	0.384054	0.000171143	0.000360018
lipid	lipid256	lipid764	0.384053	0.000171153	0.000360036
lipid	lipid184	lipid658	0.384052	0.000171159	0.000360048
orthologstool	orthologstool160	orthologstool354	0.415218	0.000116007	0.00036009
lipid	lipid131	lipid453	0.384049	0.000171181	0.000360093
lipid	lipid200	lipid746	0.384048	0.000171189	0.000360107
lipid	lipid208	lipid235	0.384045	0.00017121	0.000360148
lipid	lipid759	lipid793	0.384041	0.000171234	0.000360197
ortholognasal	ortholognasal267	ortholognasal309	-0.397778	7.86841e-05	0.000360209
lipid	lipid687	lipid794	0.384035	0.00017128	0.000360291
orthologstool	orthologstool298	orthologstool335	-0.415202	0.000116083	0.000360311
orthologstool	orthologstool105	orthologstool339	0.4152	0.00011609	0.000360312
ortholognasal	ortholognasal187	ortholognasal286	0.397769	7.87164e-05	0.000360331
lipid	lipid284	lipid476	0.384028	0.000171329	0.000360391
lipid	lipid338	lipid653	0.384028	0.000171329	0.000360391
lipid	lipid509	lipid705	0.384025	0.000171353	0.000360438
lipid	lipid165	lipid216	0.384015	0.000171425	0.000360589
lipid	lipid10	lipid249	0.384015	0.000171428	0.000360591
lipid	lipid587	lipid722	0.384012	0.00017145	0.000360637
lipid	lipid433	lipid828	0.38401	0.000171464	0.000360661
lipid	lipid98	lipid670	0.38401	0.000171463	0.000360661
lipid	lipid692	lipid740	0.384007	0.000171486	0.000360705
ortholognasal	ortholognasal157	ortholognasal215	-0.397743	7.88082e-05	0.000360725
orthologstool	orthologstool99	orthologstool151	0.415171	0.000116233	0.000360739
lipid	lipid465	lipid763	0.384004	0.000171503	0.00036074
metabolite	metabolite178	metabolite510	-0.44705	7.91866e-06	0.000360758
lipid	lipid1	lipid195	0.384003	0.000171514	0.000360761
lipid	lipid178	lipid403	0.384002	0.000171517	0.000360766
lipid	lipid158	lipid500	0.384001	0.000171525	0.000360779
orthologstool	orthologstool83	orthologstool123	-0.415166	0.000116258	0.000360802
lipid	lipid73	lipid261	0.383999	0.00017154	0.000360809
lipid	lipid91	lipid518	0.383996	0.000171562	0.000360853
lipid	lipid3	lipid634	0.383994	0.00017158	0.000360888
lipid	lipid517	lipid840	0.383991	0.000171597	0.000360922
lipid	lipid54	lipid754	-0.383991	0.0001716	0.000360926
lipid	lipid472	lipid794	0.383988	0.000171622	0.000360971
lipid	lipid492	lipid797	0.383986	0.000171633	0.000360992
lipid	lipid250	lipid386	0.383984	0.000171652	0.000361029
lipid	lipid198	lipid538	0.383981	0.00017167	0.000361065
lipid	lipid204	lipid706	0.38398	0.000171678	0.000361078
lipid	lipid735	lipid756	0.38398	0.000171677	0.000361078
orthologstool	orthologstool273	orthologstool282	0.415145	0.000116357	0.000361088
orthologstool	orthologstool97	orthologstool288	-0.415144	0.000116362	0.000361088
lipid	lipid612	lipid800	0.383977	0.000171702	0.000361127
lipid	lipid249	lipid605	0.383977	0.000171704	0.000361128
orthologstool	orthologstool247	orthologstool270	0.415138	0.000116392	0.000361164
lipid	lipid76	lipid840	0.383972	0.000171738	0.000361198
metabolite	metabolite267	metabolite536	0.447022	7.93044e-06	0.000361204
lipid	lipid451	lipid776	0.383969	0.000171758	0.000361238
lipid	lipid439	lipid766	0.383965	0.000171788	0.000361299
lipid	lipid278	lipid294	0.383965	0.000171792	0.000361305
lipid	lipid429	lipid614	0.383963	0.000171807	0.000361334
lipid	lipid388	lipid712	0.383962	0.000171809	0.000361335
orthologstool	orthologstool28	orthologstool92	0.415125	0.000116455	0.000361344
lipid	lipid173	lipid491	0.383959	0.000171836	0.00036139
protein	protein99	protein100	0.467059	2.08005e-06	0.000361421
lipid	lipid169	lipid319	0.383953	0.000171876	0.000361473
lipid	lipid233	lipid792	0.383948	0.00017191	0.000361543
lipid	lipid163	lipid421	0.383946	0.000171925	0.000361571
lipid	lipid185	lipid739	0.383945	0.000171937	0.000361596
orthologstool	orthologstool348	orthologstool356	-0.415106	0.000116547	0.000361612
lipid	lipid227	lipid364	0.383943	0.000171954	0.000361627
lipid	lipid74	lipid539	0.383942	0.000171955	0.000361628
lipid	lipid360	lipid791	0.383942	0.00017196	0.000361636
lipid	lipid92	lipid322	0.383938	0.000171985	0.000361688
lipid	lipid5	lipid58	0.383938	0.000171989	0.000361694
lipid	lipid163	lipid645	0.383927	0.000172068	0.000361858
lipid	lipid55	lipid534	0.383925	0.000172081	0.000361882
lipid	lipid184	lipid562	0.383925	0.000172083	0.000361885
lipid	lipid54	lipid816	-0.383924	0.000172085	0.000361887
lipid	lipid15	lipid239	0.383919	0.000172122	0.000361962
orthologstool	orthologstool56	orthologstool181	0.415081	0.00011667	0.000361977
lipid	lipid233	lipid624	0.383918	0.000172134	0.000361987
lipid	lipid429	lipid598	0.383915	0.000172155	0.000362027
lipid	lipid132	lipid183	0.383914	0.000172162	0.00036204
lipid	lipid60	lipid775	0.383906	0.000172222	0.000362165
ortholognasal	ortholognasal87	ortholognasal267	-0.397653	7.91297e-05	0.00036217
ortholognasal	ortholognasal127	ortholognasal128	0.397651	7.91375e-05	0.00036218
lipid	lipid11	lipid278	0.383904	0.000172234	0.000362187
lipid	lipid316	lipid781	0.383901	0.000172254	0.000362227
lipid	lipid184	lipid265	0.383901	0.00017226	0.000362238
lipid	lipid161	lipid336	0.383894	0.000172308	0.000362337
ortholognasal	ortholognasal19	ortholognasal294	0.397639	7.9179e-05	0.000362344
lipid	lipid653	lipid733	0.383886	0.000172367	0.000362458
lipid	lipid165	lipid429	0.383883	0.000172387	0.000362499
lipid	lipid78	lipid833	0.383882	0.000172397	0.000362518
lipid	lipid67	lipid174	0.383881	0.000172405	0.000362532
orthologstool	orthologstool42	orthologstool353	-0.415042	0.000116859	0.000362543
lipid	lipid30	lipid409	0.383878	0.000172421	0.000362564
lipid	lipid279	lipid486	0.383877	0.000172429	0.000362578
orthologstool	orthologstool14	orthologstool140	-0.415038	0.000116881	0.000362595
lipid	lipid21	lipid245	0.383875	0.000172444	0.000362609
lipid	lipid265	lipid507	0.383875	0.000172449	0.000362616
orthologstool	orthologstool159	orthologstool338	0.415034	0.000116901	0.000362642
lipid	lipid106	lipid180	0.383871	0.000172477	0.000362673
lipid	lipid334	lipid537	0.38387	0.000172484	0.000362686
lipid	lipid193	lipid434	0.383868	0.0001725	0.000362714
lipid	lipid244	lipid266	0.383868	0.000172499	0.000362714
lipid	lipid26	lipid200	0.383864	0.000172529	0.000362774
lipid	lipid186	lipid401	0.383862	0.000172538	0.00036279
lipid	lipid96	lipid250	0.383862	0.000172542	0.000362796
ortholognasal	ortholognasal5	ortholognasal304	-0.39761	7.92842e-05	0.000362799
lipid	lipid320	lipid586	0.383861	0.00017255	0.000362812
ortholognasal	ortholognasal40	ortholognasal111	0.397607	7.92942e-05	0.000362819
lipid	lipid8	lipid129	0.383857	0.000172576	0.000362863
lipid	lipid181	lipid768	0.383857	0.000172578	0.000362866
lipid	lipid268	lipid731	0.383856	0.000172582	0.000362872
lipid	lipid188	lipid305	-0.383853	0.000172604	0.000362916
orthologstool	orthologstool81	orthologstool149	0.415014	0.000116998	0.000362924
lipid	lipid103	lipid323	0.383852	0.000172618	0.000362943
lipid	lipid578	lipid842	0.383851	0.000172623	0.000362952
lipid	lipid69	lipid175	0.38385	0.000172626	0.000362956
lipid	lipid530	lipid748	0.383848	0.000172644	0.000362992
metabolite	metabolite250	metabolite533	0.446921	7.97244e-06	0.000363026
lipid	lipid203	lipid757	0.383842	0.000172685	0.000363077
lipid	lipid183	lipid740	0.383842	0.000172688	0.000363079
ortholognasal	ortholognasal157	ortholognasal299	-0.397587	7.93641e-05	0.000363112
lipid	lipid657	lipid835	0.383836	0.000172731	0.000363168
lipid	lipid15	lipid464	0.383836	0.000172733	0.000363171
lipid	lipid31	lipid368	0.383834	0.000172748	0.000363201
lipid	lipid255	lipid387	0.38383	0.000172779	0.000363263
lipid	lipid246	lipid365	0.383828	0.000172786	0.000363274
lipid	lipid466	lipid703	0.383829	0.000172786	0.000363274
lipid	lipid441	lipid827	0.383826	0.000172807	0.000363316
lipid	lipid4	lipid174	0.383824	0.000172816	0.000363332
lipid	lipid48	lipid314	0.383821	0.00017284	0.000363381
metabolite	metabolite275	metabolite470	0.446895	7.98348e-06	0.000363438
lipid	lipid658	lipid691	0.383816	0.00017288	0.000363463
lipid	lipid559	lipid813	0.383813	0.000172902	0.000363507
lipid	lipid103	lipid358	0.383809	0.000172929	0.000363561
lipid	lipid409	lipid773	0.383808	0.000172937	0.000363577
lipid	lipid30	lipid575	0.383806	0.000172953	0.000363608
lipid	lipid623	lipid807	0.383802	0.000172977	0.000363656
lipid	lipid246	lipid779	0.383801	0.000172989	0.000363678
lipid	lipid650	lipid774	0.3838	0.000172991	0.000363682
lipid	lipid128	lipid244	0.383797	0.000173019	0.000363739
metabolite	metabolite89	metabolite114	0.446873	7.99266e-06	0.000363764
lipid	lipid750	lipid839	0.383794	0.000173039	0.000363778
lipid	lipid9	lipid319	0.383792	0.000173051	0.0003638
lipid	lipid332	lipid685	0.383791	0.000173064	0.000363825
lipid	lipid99	lipid377	0.38379	0.000173065	0.000363827
lipid	lipid96	lipid809	0.383789	0.000173078	0.00036385
lipid	lipid429	lipid559	0.383788	0.000173082	0.000363857
lipid	lipid334	lipid650	0.383786	0.000173096	0.000363884
lipid	lipid254	lipid352	0.383786	0.000173098	0.000363886
lipid	lipid5	lipid738	0.383786	0.000173099	0.000363886
lipid	lipid132	lipid166	0.383782	0.000173128	0.000363944
lipid	lipid29	lipid824	0.383782	0.000173128	0.000363944
lipid	lipid271	lipid329	0.383781	0.000173132	0.00036395
lipid	lipid360	lipid630	0.383781	0.000173137	0.000363958
metabolite	metabolite396	metabolite552	0.446856	7.99965e-06	0.000363991
lipid	lipid250	lipid619	0.383776	0.000173172	0.000364029
ortholognasal	ortholognasal59	ortholognasal297	0.39753	7.95704e-05	0.00036403
lipid	lipid86	lipid91	0.383774	0.000173187	0.000364059
lipid	lipid174	lipid513	0.383772	0.000173197	0.000364075
lipid	lipid583	lipid630	0.383773	0.000173196	0.000364075
lipid	lipid241	lipid479	0.38377	0.000173217	0.000364115
ortholognasal	ortholognasal101	ortholognasal314	-0.397523	7.95958e-05	0.00036412
lipid	lipid258	lipid774	0.383768	0.00017323	0.000364142
lipid	lipid415	lipid828	0.38376	0.000173289	0.000364262
orthologstool	orthologstool74	orthologstool338	0.414921	0.00011745	0.000364307
lipid	lipid259	lipid820	0.383754	0.000173333	0.000364354
lipid	lipid249	lipid295	0.38375	0.00017336	0.000364408
lipid	lipid70	lipid321	0.383746	0.000173392	0.000364473
lipid	lipid58	lipid333	0.383745	0.000173397	0.000364481
lipid	lipid496	lipid735	0.38374	0.000173438	0.000364565
ortholognasal	ortholognasal105	ortholognasal352	0.397494	7.96988e-05	0.000364565
lipid	lipid259	lipid443	0.383739	0.000173446	0.000364579
lipid	lipid143	lipid797	0.383733	0.000173487	0.000364665
lipid	lipid377	lipid819	0.383731	0.000173501	0.000364691
lipid	lipid78	lipid191	0.38373	0.000173512	0.000364711
lipid	lipid55	lipid465	0.383724	0.000173554	0.000364798
lipid	lipid146	lipid168	0.383722	0.000173566	0.00036482
lipid	lipid52	lipid384	0.383718	0.000173599	0.000364888
lipid	lipid143	lipid808	0.383718	0.0001736	0.000364888
lipid	lipid342	lipid587	0.383715	0.000173621	0.00036493
lipid	lipid339	lipid468	0.383713	0.000173632	0.00036495
lipid	lipid544	lipid763	0.383712	0.000173643	0.000364972
lipid	lipid420	lipid708	0.383709	0.000173663	0.000365012
ortholognasal	ortholognasal276	ortholognasal349	0.397462	7.98159e-05	0.000365074
lipid	lipid237	lipid610	0.383703	0.000173704	0.000365097
lipid	lipid194	lipid537	0.383703	0.000173707	0.000365101
lipid	lipid426	lipid733	0.383701	0.000173721	0.000365127
lipid	lipid462	lipid746	0.3837	0.000173727	0.000365139
ortholognasal	ortholognasal139	ortholognasal339	0.397456	7.98359e-05	0.00036514
lipid	lipid736	lipid753	0.383697	0.000173753	0.00036519
lipid	lipid339	lipid593	0.383689	0.00017381	0.000365308
orthologstool	orthologstool125	orthologstool276	0.414854	0.000117781	0.000365319
lipid	lipid178	lipid459	0.383686	0.000173831	0.00036535
lipid	lipid242	lipid597	0.383684	0.000173847	0.000365382
lipid	lipid227	lipid232	0.383683	0.000173855	0.000365397
orthologstool	orthologstool116	orthologstool308	0.414846	0.000117819	0.00036542
orthologstool	orthologstool9	orthologstool68	-0.414843	0.000117833	0.000365444
lipid	lipid589	lipid708	0.383679	0.000173887	0.000365461
orthologstool	orthologstool204	orthologstool216	0.414836	0.000117868	0.000365519
orthologstool	orthologstool52	orthologstool188	0.414836	0.000117868	0.000365519
lipid	lipid71	lipid212	0.383672	0.000173933	0.000365556
lipid	lipid4	lipid360	0.383672	0.000173935	0.000365557
lipid	lipid255	lipid395	0.38367	0.00017395	0.000365588
lipid	lipid541	lipid601	0.38367	0.000173953	0.000365592
lipid	lipid153	lipid695	0.383669	0.00017396	0.000365604
ortholognasal	ortholognasal154	ortholognasal314	-0.397427	7.99432e-05	0.000365604
lipid	lipid25	lipid740	0.383667	0.000173971	0.000365625
lipid	lipid199	lipid656	0.383667	0.000173975	0.000365631
lipid	lipid259	lipid611	0.383667	0.000173976	0.000365631
lipid	lipid50	lipid528	0.383662	0.000174012	0.000365705
lipid	lipid184	lipid428	0.38366	0.00017402	0.000365718
lipid	lipid365	lipid644	0.383661	0.00017402	0.000365718
lipid	lipid223	lipid582	0.38366	0.000174027	0.00036573
cytokine	cytokine7	cytokine20	0.388533	0.000129595	0.000365768
lipid	lipid278	lipid671	0.383657	0.000174047	0.00036577
lipid	lipid345	lipid506	0.383654	0.000174067	0.000365809
lipid	lipid36	lipid264	0.383653	0.000174076	0.000365827
lipid	lipid234	lipid780	0.383646	0.000174127	0.000365931
lipid	lipid111	lipid261	0.383646	0.000174128	0.000365932
lipid	lipid16	lipid366	0.383644	0.00017414	0.000365955
lipid	lipid321	lipid409	0.383643	0.000174146	0.000365965
ortholognasal	ortholognasal40	ortholognasal99	0.397402	8.00306e-05	0.000365978
lipid	lipid91	lipid175	0.383642	0.000174153	0.000365978
lipid	lipid162	lipid252	0.383639	0.000174175	0.000366022
lipid	lipid186	lipid218	0.383639	0.000174182	0.000366034
lipid	lipid26	lipid300	0.383634	0.000174213	0.000366097
lipid	lipid172	lipid701	0.383633	0.000174225	0.000366119
lipid	lipid438	lipid766	0.383632	0.000174234	0.000366136
lipid	lipid241	lipid647	0.383631	0.000174239	0.000366145
lipid	lipid89	lipid246	0.38363	0.000174243	0.000366151
lipid	lipid4	lipid628	0.383628	0.000174256	0.000366177
lipid	lipid385	lipid766	0.383625	0.000174281	0.000366227
lipid	lipid246	lipid459	0.383624	0.000174289	0.000366241
lipid	lipid390	lipid681	0.383624	0.00017429	0.000366241
lipid	lipid262	lipid336	0.383617	0.00017434	0.000366345
lipid	lipid4	lipid736	0.383616	0.000174348	0.00036636
lipid	lipid735	lipid827	0.383616	0.00017435	0.000366362
lipid	lipid610	lipid654	0.383615	0.000174354	0.000366368
lipid	lipid344	lipid492	0.383615	0.000174357	0.000366371
lipid	lipid722	lipid817	0.383613	0.000174372	0.000366401
lipid	lipid34	lipid76	0.383609	0.000174402	0.000366462
ortholognasal	ortholognasal102	ortholognasal301	-0.397365	8.01666e-05	0.000366573
lipid	lipid319	lipid823	0.383595	0.000174505	0.000366676
lipid	lipid65	lipid835	0.383592	0.000174524	0.000366713
lipid	lipid259	lipid612	0.383591	0.000174532	0.000366729
lipid	lipid210	lipid342	0.383587	0.00017456	0.000366785
lipid	lipid619	lipid755	0.383587	0.000174562	0.000366787
lipid	lipid1	lipid494	0.383585	0.000174578	0.00036682
metabolite	metabolite215	metabolite217	0.446698	8.06582e-06	0.00036691
lipid	lipid64	lipid660	0.383577	0.000174633	0.000366933
orthologstool	orthologstool5	orthologstool286	-0.414742	0.000118334	0.000366942
orthologstool	orthologstool98	orthologstool250	0.414741	0.000118339	0.000366942
lipid	lipid206	lipid622	0.38357	0.000174687	0.000367043
metabolite	metabolite219	metabolite325	0.446686	8.07088e-06	0.000367048
lipid	lipid736	lipid759	0.383567	0.000174708	0.000367085
orthologstool	orthologstool322	orthologstool349	-0.41473	0.000118391	0.000367088
orthologstool	orthologstool200	orthologstool257	0.414724	0.000118421	0.000367162
lipid	lipid56	lipid746	0.383561	0.000174752	0.000367176
lipid	lipid80	lipid379	0.38356	0.000174761	0.000367193
ortholognasal	ortholognasal214	ortholognasal232	-0.397324	8.03163e-05	0.000367231
lipid	lipid91	lipid549	0.383556	0.000174795	0.000367261
metabolite	metabolite105	metabolite165	0.44667	8.07774e-06	0.000367268
lipid	lipid28	lipid211	0.383554	0.000174806	0.000367283
metabolite	metabolite355	metabolite572	0.446664	8.08043e-06	0.000367299
lipid	lipid489	lipid724	0.38355	0.000174836	0.000367343
lipid	lipid463	lipid654	0.383549	0.000174841	0.000367351
lipid	lipid183	lipid454	0.383549	0.000174842	0.000367353
lipid	lipid731	lipid830	0.383548	0.000174852	0.00036737
orthologstool	orthologstool54	orthologstool152	0.414707	0.000118507	0.000367413
lipid	lipid151	lipid428	0.383544	0.000174881	0.000367431
lipid	lipid65	lipid347	0.383543	0.000174885	0.000367436
lipid	lipid1	lipid270	0.383542	0.000174897	0.000367458
metabolite	metabolite221	metabolite224	0.44665	8.08614e-06	0.000367466
ortholognasal	ortholognasal207	ortholognasal254	-0.397303	8.03925e-05	0.000367553
ortholognasal	ortholognasal300	ortholognasal324	-0.397301	8.03991e-05	0.000367557
lipid	lipid350	lipid351	0.383533	0.000174959	0.000367586
lipid	lipid366	lipid585	0.383528	0.000174997	0.000367664
lipid	lipid243	lipid344	0.383525	0.000175023	0.000367718
lipid	lipid333	lipid568	0.383522	0.000175041	0.000367752
lipid	lipid79	lipid692	0.383521	0.000175048	0.000367765
lipid	lipid1	lipid549	0.383521	0.000175051	0.000367769
lipid	lipid178	lipid305	0.383521	0.000175054	0.000367773
ortholognasal	ortholognasal267	ortholognasal306	-0.397284	8.04617e-05	0.00036779
ortholognasal	ortholognasal36	ortholognasal142	-0.397284	8.04595e-05	0.00036779
lipid	lipid335	lipid431	0.383519	0.000175069	0.000367802
lipid	lipid432	lipid756	0.383514	0.000175099	0.000367864
ortholognasal	ortholognasal76	ortholognasal287	-0.397277	8.0487e-05	0.000367879
lipid	lipid64	lipid454	0.38351	0.000175136	0.000367939
lipid	lipid388	lipid735	0.383506	0.00017516	0.000367987
lipid	lipid335	lipid409	0.383505	0.000175167	0.000368
lipid	lipid465	lipid725	0.383503	0.000175186	0.000368038
lipid	lipid207	lipid279	0.383503	0.000175187	0.000368039
lipid	lipid12	lipid101	0.383501	0.000175199	0.00036806
lipid	lipid596	lipid832	0.383501	0.000175199	0.00036806
lipid	lipid59	lipid535	0.383498	0.000175219	0.000368099
lipid	lipid167	lipid260	0.383496	0.000175235	0.00036813
lipid	lipid109	lipid750	0.383496	0.000175239	0.000368137
orthologstool	orthologstool268	orthologstool282	-0.414651	0.000118782	0.000368246
lipid	lipid241	lipid805	0.383488	0.000175294	0.000368249
lipid	lipid259	lipid446	0.383487	0.0001753	0.000368259
lipid	lipid760	lipid790	0.383482	0.000175342	0.000368347
lipid	lipid180	lipid374	0.383481	0.000175347	0.000368355
lipid	lipid333	lipid423	0.38348	0.000175354	0.000368367
orthologstool	orthologstool154	orthologstool199	0.41464	0.000118836	0.000368396
lipid	lipid178	lipid515	0.383475	0.000175388	0.000368437
lipid	lipid399	lipid792	0.383475	0.00017539	0.000368439
lipid	lipid33	lipid288	0.383473	0.000175405	0.000368466
lipid	lipid6	lipid536	0.383473	0.000175404	0.000368466
lipid	lipid10	lipid564	0.383471	0.00017542	0.000368495
ortholognasal	ortholognasal74	ortholognasal258	-0.397237	8.06297e-05	0.000368505
lipid	lipid55	lipid383	0.383469	0.000175439	0.000368533
lipid	lipid63	lipid173	0.383468	0.000175441	0.000368535
lipid	lipid336	lipid683	0.383468	0.000175447	0.000368545
ortholognasal	ortholognasal26	ortholognasal92	0.397232	8.06491e-05	0.000368567
lipid	lipid67	lipid331	0.383466	0.00017546	0.00036857
lipid	lipid623	lipid837	0.383463	0.000175478	0.000368605
lipid	lipid699	lipid722	0.383459	0.000175508	0.000368667
lipid	lipid249	lipid748	0.383458	0.00017552	0.000368689
orthologstool	orthologstool39	orthologstool232	0.414618	0.000118946	0.000368719
lipid	lipid189	lipid651	0.383455	0.000175541	0.000368732
lipid	lipid279	lipid569	0.383454	0.000175545	0.000368739
lipid	lipid41	lipid209	0.383451	0.00017557	0.000368789
lipid	lipid241	lipid459	0.38344	0.000175649	0.000368953
lipid	lipid191	lipid469	0.38344	0.000175652	0.000368956
lipid	lipid216	lipid262	0.383439	0.000175661	0.000368973
lipid	lipid223	lipid408	0.383438	0.000175667	0.000368984
ortholognasal	ortholognasal30	ortholognasal150	0.397205	8.07482e-05	0.000368994
metabolite	metabolite56	metabolite408	0.446565	8.12237e-06	0.00036902
lipid	lipid167	lipid734	0.383432	0.00017571	0.000369072
lipid	lipid86	lipid258	0.38343	0.000175723	0.000369097
lipid	lipid189	lipid492	0.38343	0.000175727	0.000369103
lipid	lipid230	lipid404	0.383427	0.000175748	0.000369144
lipid	lipid118	lipid652	0.383426	0.000175755	0.000369158
lipid	lipid163	lipid478	0.383426	0.000175756	0.000369158
lipid	lipid408	lipid834	0.383426	0.000175759	0.00036916
lipid	lipid427	lipid712	0.383425	0.000175763	0.000369168
lipid	lipid366	lipid589	0.383418	0.000175819	0.000369283
ortholognasal	ortholognasal258	ortholognasal290	-0.397185	8.08217e-05	0.000369303
lipid	lipid205	lipid823	0.383416	0.000175833	0.00036931
ortholognasal	ortholognasal267	ortholognasal307	-0.397182	8.08325e-05	0.000369326
lipid	lipid181	lipid296	0.383414	0.000175843	0.00036933
lipid	lipid2	lipid29	0.383411	0.000175865	0.000369372
ortholognasal	ortholognasal43	ortholognasal98	0.397175	8.08568e-05	0.00036941
lipid	lipid10	lipid305	0.383408	0.000175887	0.000369418
ortholognasal	ortholognasal5	ortholognasal17	-0.397173	8.08655e-05	0.000369423
orthologstool	orthologstool111	orthologstool309	0.414571	0.000119179	0.000369424
lipid	lipid33	lipid481	0.383407	0.000175899	0.00036944
lipid	lipid170	lipid683	0.383404	0.000175916	0.000369472
lipid	lipid265	lipid277	0.383405	0.000175915	0.000369472
lipid	lipid499	lipid723	0.383403	0.000175931	0.0003695
lipid	lipid151	lipid280	0.3834	0.000175952	0.000369544
lipid	lipid342	lipid575	0.383398	0.000175967	0.000369571
lipid	lipid130	lipid335	0.383398	0.000175968	0.000369572
ortholognasal	ortholognasal93	ortholognasal123	0.397157	8.09227e-05	0.000369658
orthologstool	orthologstool102	orthologstool167	0.414552	0.000119274	0.000369702
lipid	lipid49	lipid642	-0.383379	0.000176103	0.000369853
orthologstool	orthologstool42	orthologstool102	-0.414537	0.00011935	0.000369919
lipid	lipid186	lipid342	0.383374	0.000176143	0.000369936
lipid	lipid327	lipid696	0.383374	0.000176144	0.000369936
ortholognasal	ortholognasal4	ortholognasal12	-0.397138	8.09933e-05	0.000369954
orthologstool	orthologstool76	orthologstool119	0.414532	0.000119371	0.000369968
orthologstool	orthologstool83	orthologstool208	-0.414531	0.000119379	0.000369973
lipid	lipid209	lipid470	0.38337	0.000176172	0.000369991
lipid	lipid153	lipid677	0.383368	0.000176187	0.000370017
lipid	lipid716	lipid766	0.383368	0.000176186	0.000370017
lipid	lipid84	lipid240	0.383368	0.000176186	0.000370017
metabolite	metabolite243	metabolite478	0.446505	8.14783e-06	0.000370084
orthologstool	orthologstool141	orthologstool242	0.414521	0.000119428	0.000370091
orthologstool	orthologstool39	orthologstool96	0.414521	0.000119428	0.000370091
lipid	lipid602	lipid838	0.383357	0.000176273	0.000370196
lipid	lipid7	lipid506	0.383356	0.000176279	0.000370206
lipid	lipid178	lipid507	0.383354	0.000176291	0.000370229
metabolite	metabolite219	metabolite513	0.446488	8.15472e-06	0.000370304
orthologstool	orthologstool5	orthologstool206	-0.414506	0.000119504	0.00037031
lipid	lipid480	lipid613	0.383348	0.000176337	0.000370323
lipid	lipid163	lipid729	0.383347	0.000176347	0.000370341
lipid	lipid280	lipid553	0.383344	0.000176368	0.000370385
lipid	lipid107	lipid594	0.38334	0.000176395	0.000370439
lipid	lipid376	lipid822	0.38334	0.000176398	0.000370442
lipid	lipid85	lipid837	0.383338	0.000176411	0.000370467
lipid	lipid32	lipid51	0.383337	0.000176416	0.000370476
lipid	lipid8	lipid557	0.383337	0.000176419	0.00037048
lipid	lipid5	lipid190	0.383334	0.000176438	0.000370519
lipid	lipid227	lipid817	0.383332	0.000176454	0.00037055
lipid	lipid30	lipid471	0.383329	0.000176476	0.000370593
metabolite	metabolite131	metabolite526	0.446467	8.16386e-06	0.000370627
lipid	lipid507	lipid714	0.383327	0.000176494	0.000370629
lipid	lipid185	lipid282	0.383327	0.000176495	0.000370629
lipid	lipid164	lipid351	0.383325	0.000176508	0.00037065
lipid	lipid181	lipid651	0.383325	0.000176507	0.00037065
lipid	lipid84	lipid328	0.383325	0.000176508	0.00037065
lipid	lipid189	lipid264	0.383325	0.00017651	0.000370653
metabolite	metabolite12	metabolite282	0.446457	8.16821e-06	0.000370731
lipid	lipid566	lipid774	0.383319	0.000176552	0.000370738
lipid	lipid158	lipid638	0.383317	0.000176567	0.000370767
ortholognasal	ortholognasal65	ortholognasal254	0.397086	8.1184e-05	0.000370798
lipid	lipid574	lipid835	0.383308	0.000176635	0.000370908
lipid	lipid5	lipid201	0.383308	0.000176636	0.000370909
lipid	lipid101	lipid155	0.383307	0.000176642	0.000370918
ortholognasal	ortholognasal248	ortholognasal346	0.397073	8.12316e-05	0.000370989
lipid	lipid59	lipid695	0.3833	0.000176697	0.000371032
lipid	lipid50	lipid186	0.383298	0.000176707	0.000371051
lipid	lipid363	lipid742	0.383296	0.000176726	0.000371087
lipid	lipid5	lipid79	0.38329	0.00017677	0.000371177
lipid	lipid451	lipid716	0.383289	0.000176777	0.00037119
lipid	lipid254	lipid562	0.383289	0.000176779	0.000371193
lipid	lipid212	lipid478	0.383284	0.000176817	0.00037127
lipid	lipid529	lipid765	0.383283	0.000176822	0.00037128
lipid	lipid337	lipid641	0.38328	0.000176844	0.000371323
lipid	lipid91	lipid464	0.383274	0.000176889	0.000371415
lipid	lipid324	lipid609	0.383274	0.000176891	0.000371417
ortholognasal	ortholognasal268	ortholognasal300	0.397045	8.1334e-05	0.00037143
lipid	lipid94	lipid224	-0.383272	0.000176908	0.00037145
orthologstool	orthologstool93	orthologstool258	0.414429	0.000119888	0.00037148
lipid	lipid461	lipid803	0.383268	0.000176931	0.000371497
lipid	lipid328	lipid674	0.383267	0.000176944	0.000371522
lipid	lipid383	lipid814	0.383266	0.000176948	0.000371528
lipid	lipid198	lipid617	0.383261	0.000176987	0.000371607
ortholognasal	ortholognasal5	ortholognasal88	-0.397032	8.1381e-05	0.000371618
lipid	lipid9	lipid286	0.383257	0.000177017	0.000371669
lipid	lipid168	lipid227	0.383256	0.000177022	0.000371677
ortholognasal	ortholognasal20	ortholognasal208	-0.39702	8.14264e-05	0.000371799
lipid	lipid64	lipid439	0.383247	0.000177092	0.000371821
orthologstool	orthologstool134	orthologstool158	0.414399	0.000120039	0.000371929
lipid	lipid621	lipid815	0.383236	0.000177174	0.000371991
orthologstool	orthologstool110	orthologstool268	-0.414393	0.000120066	0.000371995
lipid	lipid750	lipid778	0.383233	0.000177193	0.000372029
lipid	lipid75	lipid103	0.38323	0.000177218	0.000372079
lipid	lipid583	lipid719	0.38323	0.00017722	0.000372081
lipid	lipid375	lipid588	0.383227	0.000177243	0.000372127
lipid	lipid463	lipid835	0.383226	0.000177251	0.000372142
lipid	lipid186	lipid444	0.383225	0.000177256	0.000372151
lipid	lipid174	lipid543	0.383225	0.000177259	0.000372154
lipid	lipid52	lipid475	0.383224	0.000177261	0.000372157
lipid	lipid65	lipid788	0.383221	0.000177287	0.000372208
orthologstool	orthologstool261	orthologstool318	0.414378	0.000120141	0.000372212
lipid	lipid80	lipid181	0.383219	0.000177298	0.00037223
lipid	lipid77	lipid180	0.383217	0.00017732	0.000372273
ortholognasal	ortholognasal25	ortholognasal344	0.396989	8.15397e-05	0.000372289
metabolite	metabolite90	metabolite430	0.44637	8.20531e-06	0.000372322
metabolite	metabolite216	metabolite507	0.446365	8.20748e-06	0.000372328
ortholognasal	ortholognasal297	ortholognasal330	0.396985	8.15546e-05	0.000372331
orthologstool	orthologstool3	orthologstool248	0.414368	0.000120192	0.000372352
lipid	lipid145	lipid414	0.383211	0.000177364	0.000372364
ortholognasal	ortholognasal65	ortholognasal237	-0.396981	8.15679e-05	0.000372364
lipid	lipid98	lipid502	0.38321	0.000177366	0.000372367
lipid	lipid261	lipid361	0.38321	0.000177369	0.000372371
lipid	lipid357	lipid749	0.383207	0.000177393	0.000372418
lipid	lipid145	lipid512	0.383205	0.000177409	0.000372449
lipid	lipid77	lipid840	0.383204	0.000177415	0.000372461
lipid	lipid105	lipid327	0.383201	0.000177436	0.000372502
lipid	lipid212	lipid321	0.3832	0.000177441	0.00037251
orthologstool	orthologstool64	orthologstool164	-0.414351	0.000120274	0.000372589
lipid	lipid421	lipid711	0.383194	0.000177491	0.000372614
lipid	lipid431	lipid598	0.383191	0.00017751	0.00037265
lipid	lipid768	lipid802	0.38319	0.00017752	0.000372669
metabolite	metabolite252	metabolite384	0.446342	8.21712e-06	0.000372672
orthologstool	orthologstool47	orthologstool99	-0.414344	0.00012031	0.000372681
ortholognasal	ortholognasal54	ortholognasal88	0.396956	8.16617e-05	0.000372766
lipid	lipid441	lipid782	0.383184	0.000177567	0.000372766
lipid	lipid329	lipid389	0.383177	0.000177613	0.000372856
lipid	lipid459	lipid725	0.383178	0.000177611	0.000372856
lipid	lipid568	lipid793	0.383178	0.000177612	0.000372856
lipid	lipid156	lipid773	0.383175	0.00017763	0.000372891
lipid	lipid163	lipid419	0.383175	0.000177632	0.000372892
lipid	lipid36	lipid337	0.383171	0.000177661	0.00037295
orthologstool	orthologstool14	orthologstool248	0.414324	0.000120413	0.000372983
lipid	lipid626	lipid694	0.383169	0.000177679	0.000372986
lipid	lipid223	lipid399	0.383168	0.000177686	0.000372997
lipid	lipid95	lipid241	0.38316	0.000177743	0.000373115
lipid	lipid79	lipid807	0.383156	0.000177777	0.000373185
lipid	lipid512	lipid686	0.383153	0.000177793	0.000373217
ortholognasal	ortholognasal194	ortholognasal279	-0.396927	8.17687e-05	0.000373228
lipid	lipid332	lipid739	0.383152	0.000177806	0.000373242
lipid	lipid1	lipid24	0.383148	0.000177835	0.0003733
lipid	lipid180	lipid273	0.383147	0.000177843	0.000373316
lipid	lipid630	lipid674	0.383146	0.000177846	0.00037332
lipid	lipid180	lipid730	0.383145	0.000177854	0.000373334
lipid	lipid260	lipid427	0.383142	0.000177877	0.00037338
lipid	lipid15	lipid139	0.383142	0.000177881	0.000373386
lipid	lipid744	lipid844	0.383141	0.000177886	0.000373394
orthologstool	orthologstool269	orthologstool342	0.414295	0.000120557	0.000373411
lipid	lipid27	lipid371	0.383139	0.000177899	0.000373419
lipid	lipid613	lipid656	0.383135	0.000177932	0.000373487
orthologstool	orthologstool97	orthologstool320	0.414287	0.000120596	0.000373515
lipid	lipid247	lipid819	0.383132	0.000177955	0.000373532
orthologstool	orthologstool183	orthologstool297	0.414285	0.000120609	0.000373538
lipid	lipid684	lipid714	0.383129	0.000177975	0.000373573
lipid	lipid344	lipid416	0.383129	0.000177976	0.000373573
lipid	lipid187	lipid291	0.383127	0.000177994	0.000373608
lipid	lipid255	lipid773	0.383127	0.000177995	0.000373608
orthologstool	orthologstool118	orthologstool189	-0.414278	0.000120642	0.000373622
lipid	lipid180	lipid406	0.383112	0.000178103	0.00037383
lipid	lipid185	lipid234	0.383112	0.000178103	0.00037383
lipid	lipid342	lipid612	0.383111	0.000178109	0.00037384
metabolite	metabolite180	metabolite263	0.446277	8.24527e-06	0.000373855
lipid	lipid1	lipid500	0.383109	0.000178128	0.000373878
lipid	lipid256	lipid262	0.383109	0.000178131	0.000373882
lipid	lipid422	lipid694	0.383105	0.000178161	0.000373942
lipid	lipid23	lipid187	0.383104	0.000178162	0.000373943
lipid	lipid247	lipid650	0.383102	0.000178183	0.000373983
lipid	lipid434	lipid834	0.383102	0.000178183	0.000373983
lipid	lipid517	lipid713	0.383096	0.000178222	0.000374062
lipid	lipid237	lipid771	0.383092	0.000178258	0.000374134
ortholognasal	ortholognasal91	ortholognasal159	0.396871	8.19742e-05	0.000374139
lipid	lipid256	lipid684	0.383091	0.000178262	0.000374142
lipid	lipid242	lipid586	0.383091	0.000178264	0.000374143
ortholognasal	ortholognasal124	ortholognasal157	-0.396866	8.19926e-05	0.000374196
lipid	lipid434	lipid671	0.383081	0.000178335	0.000374291
lipid	lipid339	lipid375	0.383081	0.000178341	0.000374301
metabolite	metabolite103	metabolite146	0.446247	8.25819e-06	0.000374347
lipid	lipid223	lipid643	0.383077	0.000178371	0.000374362
orthologstool	orthologstool236	orthologstool291	0.414228	0.000120896	0.00037439
ortholognasal	ortholognasal94	ortholognasal239	-0.396849	8.20561e-05	0.000374459
lipid	lipid612	lipid742	0.38307	0.000178425	0.000374473
lipid	lipid55	lipid419	0.383069	0.000178431	0.000374483
lipid	lipid56	lipid176	0.383068	0.000178436	0.000374491
lipid	lipid94	lipid666	0.383068	0.00017844	0.000374499
lipid	lipid413	lipid804	0.383067	0.000178443	0.000374502
lipid	lipid155	lipid605	0.383066	0.000178449	0.000374513
metabolite	metabolite86	metabolite169	0.446232	8.26484e-06	0.000374555
lipid	lipid128	lipid612	0.383062	0.000178485	0.000374585
lipid	lipid224	lipid321	0.383056	0.000178531	0.000374679
lipid	lipid30	lipid608	0.383055	0.000178532	0.00037468
lipid	lipid107	lipid449	0.383052	0.000178557	0.00037473
lipid	lipid324	lipid638	0.383052	0.000178559	0.000374732
lipid	lipid194	lipid452	0.38305	0.000178575	0.000374763
metabolite	metabolite243	metabolite260	0.446216	8.27164e-06	0.00037477
lipid	lipid15	lipid470	0.383049	0.000178584	0.000374779
lipid	lipid261	lipid371	0.383042	0.000178633	0.000374881
lipid	lipid639	lipid833	0.383042	0.000178635	0.000374883
lipid	lipid227	lipid444	0.383041	0.000178638	0.000374888
metabolite	metabolite163	metabolite193	-0.446204	8.27673e-06	0.000374907
lipid	lipid100	lipid757	0.383035	0.000178683	0.000374979
orthologstool	orthologstool300	orthologstool314	0.414189	0.000121093	0.000374982
lipid	lipid8	lipid685	0.383032	0.000178706	0.000375025
lipid	lipid262	lipid501	0.383032	0.000178707	0.000375026
orthologstool	orthologstool237	orthologstool329	0.414183	0.000121122	0.000375053
orthologstool	orthologstool269	orthologstool330	0.41418	0.000121136	0.00037508
lipid	lipid158	lipid726	0.383026	0.000178751	0.000375114
lipid	lipid614	lipid814	0.383025	0.000178759	0.00037513
orthologstool	orthologstool236	orthologstool342	0.414175	0.000121163	0.000375138
orthologstool	orthologstool55	orthologstool108	0.414174	0.000121167	0.000375138
ortholognasal	ortholognasal130	ortholognasal328	-0.396806	8.22164e-05	0.000375163
lipid	lipid33	lipid495	0.383021	0.000178795	0.000375203
lipid	lipid542	lipid834	0.38302	0.000178801	0.000375213
ortholognasal	ortholognasal353	ortholognasal354	0.396799	8.22428e-05	0.000375257
ortholognasal	ortholognasal335	ortholognasal345	-0.396797	8.22487e-05	0.000375257
lipid	lipid255	lipid845	0.383016	0.000178829	0.00037527
lipid	lipid31	lipid414	0.383016	0.00017883	0.00037527
lipid	lipid35	lipid509	0.383013	0.000178851	0.000375312
lipid	lipid8	lipid334	0.383012	0.000178861	0.00037533
lipid	lipid337	lipid517	0.383011	0.000178865	0.000375336
lipid	lipid388	lipid818	0.383005	0.000178914	0.000375438
lipid	lipid504	lipid611	0.383004	0.000178916	0.00037544
ortholognasal	ortholognasal240	ortholognasal269	0.396784	8.22965e-05	0.000375448
lipid	lipid249	lipid806	0.383002	0.000178932	0.000375472
ortholognasal	ortholognasal129	ortholognasal221	-0.396781	8.23086e-05	0.000375476
lipid	lipid27	lipid255	0.383002	0.000178937	0.00037548
lipid	lipid260	lipid389	0.382996	0.000178982	0.000375571
orthologstool	orthologstool82	orthologstool244	-0.414143	0.000121324	0.000375607
ortholognasal	ortholognasal54	ortholognasal172	0.396771	8.2344e-05	0.000375611
lipid	lipid335	lipid373	0.382993	0.000179003	0.000375613
lipid	lipid363	lipid711	0.382992	0.000179009	0.000375623
ortholognasal	ortholognasal78	ortholognasal253	0.396766	8.23635e-05	0.000375673
lipid	lipid197	lipid716	0.382986	0.000179057	0.000375722
orthologstool	orthologstool100	orthologstool329	0.414129	0.000121394	0.000375806
lipid	lipid344	lipid493	0.38298	0.000179105	0.00037582
lipid	lipid259	lipid508	0.382979	0.000179106	0.00037582
lipid	lipid702	lipid813	0.382979	0.000179108	0.000375823
lipid	lipid20	lipid190	0.382979	0.00017911	0.000375824
lipid	lipid35	lipid200	0.382977	0.000179128	0.000375859
lipid	lipid456	lipid742	0.382976	0.000179134	0.00037587
lipid	lipid249	lipid786	0.382971	0.000179167	0.000375938
lipid	lipid422	lipid767	0.382968	0.00017919	0.000375984
lipid	lipid608	lipid725	0.382965	0.000179217	0.000376038
lipid	lipid285	lipid294	0.38296	0.000179251	0.000376106
lipid	lipid499	lipid763	0.38296	0.000179255	0.000376114
lipid	lipid333	lipid628	0.382959	0.000179264	0.00037613
orthologstool	orthologstool96	orthologstool188	0.414106	0.000121508	0.000376142
lipid	lipid376	lipid694	0.382957	0.000179275	0.000376151
orthologstool	orthologstool85	orthologstool107	0.414099	0.000121543	0.000376232
lipid	lipid446	lipid782	0.382945	0.000179366	0.00037634
lipid	lipid158	lipid583	0.382942	0.00017939	0.000376388
orthologstool	orthologstool98	orthologstool109	0.414086	0.000121612	0.000376427
lipid	lipid310	lipid722	-0.382937	0.000179428	0.000376466
orthologstool	orthologstool313	orthologstool354	0.414082	0.000121632	0.000376471
lipid	lipid342	lipid447	0.382936	0.000179434	0.000376476
lipid	lipid60	lipid175	0.382934	0.000179451	0.00037651
lipid	lipid27	lipid361	0.382933	0.000179459	0.000376523
lipid	lipid459	lipid793	0.382928	0.000179493	0.000376593
lipid	lipid15	lipid765	0.382926	0.000179512	0.000376631
lipid	lipid669	lipid813	0.382926	0.000179513	0.000376631
ortholognasal	ortholognasal40	ortholognasal96	0.396706	8.25853e-05	0.000376657
lipid	lipid103	lipid176	0.382917	0.000179577	0.000376762
ortholognasal	ortholognasal267	ortholognasal308	-0.396696	8.26241e-05	0.000376807
lipid	lipid111	lipid612	0.382911	0.000179624	0.000376858
orthologstool	orthologstool140	orthologstool144	0.414054	0.000121775	0.000376896
lipid	lipid570	lipid794	0.382908	0.000179645	0.0003769
lipid	lipid333	lipid547	0.382908	0.000179651	0.00037691
lipid	lipid45	lipid343	0.382906	0.000179661	0.00037693
lipid	lipid64	lipid490	0.382906	0.000179663	0.000376932
lipid	lipid12	lipid653	0.382905	0.000179667	0.000376938
lipid	lipid400	lipid623	0.382905	0.000179673	0.000376949
ortholognasal	ortholognasal149	ortholognasal176	0.396681	8.2678e-05	0.000376999
ortholognasal	ortholognasal228	ortholognasal280	-0.396682	8.26747e-05	0.000376999
ortholognasal	ortholognasal105	ortholognasal142	0.396679	8.26856e-05	0.000377007
lipid	lipid94	lipid730	0.382899	0.000179713	0.00037703
lipid	lipid162	lipid499	0.382899	0.000179715	0.000377033
lipid	lipid257	lipid581	0.382894	0.00017975	0.000377103
lipid	lipid64	lipid430	0.382892	0.000179771	0.000377146
lipid	lipid189	lipid726	0.382891	0.000179776	0.000377153
lipid	lipid33	lipid701	0.382889	0.000179793	0.000377186
lipid	lipid480	lipid773	0.382885	0.000179824	0.00037725
lipid	lipid438	lipid826	0.38288	0.00017986	0.000377322
orthologstool	orthologstool61	orthologstool92	0.414025	0.000121922	0.000377333
ortholognasal	ortholognasal268	ortholognasal346	-0.396658	8.27644e-05	0.000377339
lipid	lipid65	lipid258	0.382879	0.000179869	0.000377339
lipid	lipid607	lipid841	0.382878	0.000179873	0.000377346
orthologstool	orthologstool142	orthologstool321	-0.414019	0.000121951	0.000377407
lipid	lipid49	lipid482	-0.382873	0.00017991	0.00037742
lipid	lipid49	lipid570	-0.382872	0.000179924	0.000377448
lipid	lipid256	lipid628	0.382871	0.00017993	0.000377459
lipid	lipid88	lipid319	0.38287	0.000179933	0.000377462
lipid	lipid151	lipid409	0.38287	0.000179936	0.000377466
lipid	lipid610	lipid837	0.382866	0.000179963	0.000377521
lipid	lipid322	lipid660	0.382859	0.000180017	0.000377632
lipid	lipid84	lipid370	0.382854	0.000180056	0.000377712
lipid	lipid184	lipid248	0.382854	0.000180059	0.000377716
lipid	lipid540	lipid678	0.382852	0.000180073	0.000377743
lipid	lipid222	lipid309	0.382849	0.000180098	0.000377793
orthologstool	orthologstool106	orthologstool148	0.413993	0.000122084	0.0003778
lipid	lipid212	lipid260	0.382848	0.000180106	0.000377808
lipid	lipid621	lipid655	0.382846	0.000180118	0.00037783
ortholognasal	ortholognasal266	ortholognasal357	0.396627	8.28796e-05	0.000377837
lipid	lipid72	lipid425	0.382843	0.000180144	0.000377883
lipid	lipid492	lipid804	0.38284	0.000180166	0.000377927
lipid	lipid344	lipid519	0.382833	0.000180218	0.000378033
lipid	lipid628	lipid793	0.382832	0.000180223	0.000378041
lipid	lipid110	lipid752	0.382831	0.000180232	0.000378059
lipid	lipid221	lipid287	0.382825	0.000180277	0.000378152
lipid	lipid388	lipid670	0.382824	0.000180285	0.000378165
lipid	lipid59	lipid677	0.382819	0.000180324	0.000378245
ortholognasal	ortholognasal153	ortholognasal188	-0.396589	8.30241e-05	0.000378468
lipid	lipid56	lipid717	0.382803	0.000180446	0.000378498
lipid	lipid5	lipid275	0.382801	0.000180459	0.000378523
orthologstool	orthologstool230	orthologstool291	0.413944	0.00012233	0.000378525
orthologstool	orthologstool352	orthologstool355	0.413944	0.00012233	0.000378525
lipid	lipid171	lipid184	0.3828	0.000180471	0.000378548
lipid	lipid464	lipid829	0.382799	0.000180478	0.000378559
lipid	lipid178	lipid367	0.382799	0.00018048	0.000378561
lipid	lipid769	lipid788	0.382795	0.000180504	0.00037861
orthologstool	orthologstool200	orthologstool328	0.413937	0.000122365	0.000378615
lipid	lipid165	lipid181	0.382794	0.000180512	0.000378624
lipid	lipid255	lipid259	0.382792	0.000180531	0.000378662
lipid	lipid26	lipid301	0.382791	0.000180539	0.000378677
lipid	lipid56	lipid767	0.38279	0.000180543	0.000378683
ortholognasal	ortholognasal77	ortholognasal265	-0.396574	8.30787e-05	0.00037869
lipid	lipid446	lipid829	0.382788	0.000180558	0.000378711
lipid	lipid280	lipid490	0.382785	0.00018058	0.000378754
lipid	lipid432	lipid774	0.382784	0.000180588	0.00037877
lipid	lipid33	lipid373	0.382778	0.000180634	0.000378865
lipid	lipid637	lipid794	0.382778	0.000180635	0.000378865
orthologstool	orthologstool186	orthologstool192	-0.41392	0.000122455	0.000378873
lipid	lipid224	lipid227	0.382776	0.000180648	0.00037889
lipid	lipid39	lipid200	0.382771	0.000180692	0.000378979
metabolite	metabolite293	metabolite533	0.445991	8.36939e-06	0.000379009
lipid	lipid619	lipid713	0.382768	0.000180709	0.000379013
lipid	lipid464	lipid713	0.382768	0.000180712	0.000379016
lipid	lipid145	lipid258	0.382764	0.000180743	0.00037908
lipid	lipid331	lipid578	0.382763	0.000180749	0.000379089
lipid	lipid259	lipid483	0.382761	0.000180765	0.000379121
lipid	lipid637	lipid842	0.382752	0.000180831	0.000379258
ortholognasal	ortholognasal67	ortholognasal290	-0.396537	8.32185e-05	0.0003793
lipid	lipid10	lipid273	0.382745	0.000180886	0.000379372
lipid	lipid19	lipid729	0.382743	0.000180901	0.0003794
ortholognasal	ortholognasal106	ortholognasal137	0.396529	8.32473e-05	0.000379404
lipid	lipid27	lipid344	0.382737	0.000180953	0.000379506
lipid	lipid371	lipid681	0.382735	0.000180965	0.000379529
lipid	lipid506	lipid774	0.382732	0.000180986	0.000379572
orthologstool	orthologstool255	orthologstool256	0.413871	0.000122702	0.00037962
lipid	lipid38	lipid279	0.382728	0.000181017	0.000379634
lipid	lipid257	lipid422	0.382727	0.000181026	0.00037965
lipid	lipid202	lipid280	-0.382725	0.00018104	0.000379677
lipid	lipid345	lipid426	0.382723	0.000181059	0.000379715
lipid	lipid258	lipid496	0.382721	0.000181071	0.000379736
lipid	lipid657	lipid833	0.382721	0.000181071	0.000379736
lipid	lipid64	lipid504	0.382718	0.000181097	0.000379788
lipid	lipid160	lipid566	0.382714	0.000181125	0.000379844
lipid	lipid410	lipid827	0.382714	0.000181125	0.000379844
lipid	lipid16	lipid659	0.382712	0.000181143	0.000379877
lipid	lipid321	lipid817	0.382712	0.000181143	0.000379877
lipid	lipid470	lipid746	0.382707	0.00018118	0.000379952
lipid	lipid404	lipid731	0.382702	0.000181218	0.000380029
lipid	lipid206	lipid798	0.382695	0.000181269	0.000380134
lipid	lipid494	lipid806	0.382694	0.000181276	0.000380147
lipid	lipid52	lipid368	0.382693	0.000181289	0.00038017
lipid	lipid6	lipid302	0.382686	0.000181336	0.000380267
lipid	lipid235	lipid772	0.382685	0.000181349	0.000380292
lipid	lipid84	lipid380	0.382682	0.000181373	0.000380341
lipid	lipid75	lipid832	0.38268	0.000181384	0.000380362
lipid	lipid52	lipid233	0.382678	0.000181403	0.000380398
lipid	lipid162	lipid357	0.382676	0.000181413	0.000380418
lipid	lipid262	lipid566	0.382676	0.000181418	0.000380427
orthologstool	orthologstool146	orthologstool236	0.413815	0.000122989	0.000380491
lipid	lipid756	lipid831	0.382665	0.0001815	0.000380596
ortholognasal	ortholognasal157	ortholognasal193	-0.396457	8.35191e-05	0.000380615
cytokine	cytokine8	cytokine21	0.387581	0.00013506	0.000380625
lipid	lipid52	lipid371	0.382661	0.000181534	0.000380664
lipid	lipid697	lipid746	0.382655	0.000181577	0.000380752
orthologstool	orthologstool12	orthologstool114	0.413794	0.000123097	0.000380808
lipid	lipid257	lipid389	0.38265	0.000181612	0.000380823
lipid	lipid368	lipid630	0.38265	0.000181613	0.000380823
lipid	lipid162	lipid200	0.382643	0.000181671	0.000380942
lipid	lipid29	lipid96	0.382643	0.000181671	0.000380942
lipid	lipid194	lipid444	0.382641	0.000181682	0.000380961
lipid	lipid537	lipid796	0.382641	0.000181688	0.000380971
lipid	lipid279	lipid349	0.38264	0.000181691	0.000380975
lipid	lipid36	lipid835	0.38264	0.000181694	0.000380981
lipid	lipid206	lipid377	0.382637	0.000181712	0.000381016
ortholognasal	ortholognasal36	ortholognasal136	0.39643	8.36206e-05	0.000381051
ortholognasal	ortholognasal253	ortholognasal300	-0.396425	8.36398e-05	0.000381111
ortholognasal	ortholognasal178	ortholognasal291	0.396421	8.36533e-05	0.000381118
ortholognasal	ortholognasal185	ortholognasal291	0.396422	8.36507e-05	0.000381118
lipid	lipid191	lipid641	0.38263	0.000181767	0.000381129
orthologstool	orthologstool41	orthologstool308	-0.413772	0.00012321	0.000381137
lipid	lipid435	lipid611	0.382627	0.000181791	0.000381177
metabolite	metabolite159	metabolite196	0.445873	8.42081e-06	0.000381243
lipid	lipid21	lipid772	0.382621	0.000181835	0.000381266
lipid	lipid339	lipid639	0.382621	0.000181837	0.000381268
lipid	lipid175	lipid278	0.382618	0.000181857	0.000381309
lipid	lipid234	lipid473	0.382617	0.000181866	0.000381325
lipid	lipid55	lipid820	0.382614	0.000181889	0.000381371
lipid	lipid256	lipid610	0.382613	0.000181902	0.000381396
metabolite	metabolite46	metabolite72	0.445859	8.427e-06	0.000381428
metabolite	metabolite33	metabolite582	0.445854	8.42933e-06	0.000381438
lipid	lipid112	lipid612	0.382608	0.000181937	0.000381468
lipid	lipid161	lipid819	0.382607	0.000181941	0.000381474
orthologstool	orthologstool6	orthologstool31	0.413748	0.000123331	0.000381495
orthologstool	orthologstool12	orthologstool245	-0.413745	0.000123347	0.000381525
orthologstool	orthologstool59	orthologstool304	-0.413744	0.000123353	0.000381525
lipid	lipid52	lipid482	0.382604	0.000181968	0.000381527
orthologstool	orthologstool68	orthologstool95	0.413741	0.000123368	0.000381554
lipid	lipid40	lipid765	0.382596	0.000182026	0.000381646
ortholognasal	ortholognasal149	ortholognasal288	-0.396388	8.37773e-05	0.000381656
orthologstool	orthologstool183	orthologstool256	0.413733	0.000123408	0.00038166
lipid	lipid53	lipid801	-0.382595	0.000182035	0.000381663
lipid	lipid144	lipid253	0.382593	0.00018205	0.000381692
lipid	lipid156	lipid266	0.382593	0.000182051	0.000381692
lipid	lipid354	lipid355	0.382593	0.000182056	0.000381701
lipid	lipid230	lipid726	0.382589	0.000182084	0.000381758
lipid	lipid263	lipid797	0.382588	0.000182093	0.000381774
cytokine	cytokine27	cytokine50	0.387473	0.000135691	0.000381833
orthologstool	orthologstool102	orthologstool294	0.413719	0.000123482	0.00038187
orthologstool	orthologstool32	orthologstool294	0.413713	0.000123511	0.000381942
ortholognasal	ortholognasal2	ortholognasal56	0.396369	8.385e-05	0.000381959
orthologstool	orthologstool115	orthologstool177	0.413711	0.000123525	0.000381966
lipid	lipid659	lipid842	0.382575	0.000182187	0.000381969
metabolite	metabolite113	metabolite164	0.445818	8.44488e-06	0.000382047
lipid	lipid130	lipid180	0.382569	0.000182236	0.000382068
lipid	lipid459	lipid799	0.382569	0.000182236	0.000382068
lipid	lipid369	lipid715	0.382569	0.00018224	0.000382073
lipid	lipid14	lipid219	0.382566	0.000182262	0.000382117
lipid	lipid172	lipid351	0.38256	0.000182304	0.000382202
lipid	lipid9	lipid137	0.382559	0.000182311	0.000382216
lipid	lipid585	lipid831	0.382559	0.000182315	0.000382222
lipid	lipid111	lipid715	0.382556	0.000182337	0.000382266
ortholognasal	ortholognasal319	ortholognasal332	0.396348	8.39313e-05	0.000382302
orthologstool	orthologstool66	orthologstool83	-0.413687	0.000123647	0.000382327
lipid	lipid49	lipid439	-0.382551	0.000182371	0.000382336
metabolite	metabolite133	metabolite185	0.445799	8.45349e-06	0.000382341
orthologstool	orthologstool15	orthologstool151	0.413683	0.000123666	0.000382366
lipid	lipid462	lipid827	0.382549	0.000182389	0.00038237
lipid	lipid56	lipid522	0.382545	0.00018242	0.000382433
orthologstool	orthologstool258	orthologstool347	0.413666	0.000123754	0.000382621
orthologstool	orthologstool89	orthologstool258	0.413664	0.000123763	0.000382629
orthologstool	orthologstool64	orthologstool338	0.413662	0.000123777	0.000382655
lipid	lipid607	lipid831	0.382529	0.000182544	0.00038269
metabolite	metabolite83	metabolite272	0.445776	8.46343e-06	0.000382695
lipid	lipid732	lipid813	0.382526	0.00018257	0.000382744
lipid	lipid211	lipid289	0.382525	0.000182575	0.000382751
lipid	lipid64	lipid618	0.382524	0.000182583	0.000382765
lipid	lipid9	lipid129	0.382524	0.000182586	0.00038277
lipid	lipid215	lipid346	0.382521	0.000182607	0.000382811
lipid	lipid223	lipid411	0.382518	0.000182633	0.000382863
orthologstool	orthologstool184	orthologstool192	-0.413644	0.000123867	0.000382914
ortholognasal	ortholognasal135	ortholognasal293	0.396309	8.40756e-05	0.000382932
ortholognasal	ortholognasal131	ortholognasal338	-0.396307	8.40832e-05	0.000382939
lipid	lipid469	lipid782	0.382513	0.00018267	0.000382939
lipid	lipid105	lipid262	0.382511	0.000182683	0.000382963
lipid	lipid101	lipid150	0.382507	0.000182711	0.000383021
lipid	lipid234	lipid621	0.382506	0.000182721	0.000383039
lipid	lipid30	lipid483	0.382506	0.000182725	0.000383046
lipid	lipid450	lipid820	0.382504	0.000182737	0.000383067
orthologstool	orthologstool19	orthologstool331	0.413631	0.000123933	0.000383102
lipid	lipid56	lipid387	0.382501	0.000182762	0.000383118
lipid	lipid52	lipid427	0.382499	0.000182772	0.000383138
lipid	lipid4	lipid411	0.382499	0.000182777	0.000383145
lipid	lipid32	lipid270	0.382498	0.000182784	0.000383158
lipid	lipid658	lipid807	0.382497	0.000182791	0.000383169
lipid	lipid154	lipid657	0.382495	0.000182806	0.0003832
lipid	lipid407	lipid767	0.382493	0.000182825	0.000383237
lipid	lipid55	lipid821	0.382492	0.000182826	0.000383238
cytokine	cytokine32	cytokine58	0.387353	0.0001364	0.000383257
metabolite	metabolite85	metabolite194	0.445743	8.478e-06	0.000383258
lipid	lipid103	lipid408	0.382491	0.000182839	0.000383259
lipid	lipid151	lipid392	0.382491	0.000182838	0.000383259
lipid	lipid163	lipid428	0.382489	0.000182853	0.000383287
metabolite	metabolite134	metabolite272	0.445735	8.48144e-06	0.000383319
lipid	lipid212	lipid358	0.382486	0.000182876	0.000383333
orthologstool	orthologstool51	orthologstool251	-0.413616	0.000124014	0.000383334
orthologstool	orthologstool66	orthologstool298	-0.413614	0.000124022	0.000383341
lipid	lipid158	lipid518	0.382485	0.000182883	0.000383344
lipid	lipid180	lipid453	0.382485	0.000182884	0.000383344
lipid	lipid35	lipid177	0.382484	0.000182891	0.000383357
lipid	lipid15	lipid373	0.382481	0.000182913	0.000383401
lipid	lipid23	lipid818	0.38248	0.000182919	0.000383412
lipid	lipid742	lipid787	0.38248	0.000182921	0.000383413
lipid	lipid145	lipid230	0.382479	0.000182929	0.000383428
lipid	lipid218	lipid678	0.382479	0.000182933	0.000383433
lipid	lipid14	lipid344	0.382475	0.000182962	0.000383493
lipid	lipid8	lipid700	0.382473	0.000182976	0.00038352
lipid	lipid548	lipid802	0.382473	0.000182977	0.000383521
lipid	lipid8	lipid572	0.38247	0.000182997	0.000383559
lipid	lipid530	lipid623	0.38247	0.000183003	0.00038357
lipid	lipid258	lipid591	0.382462	0.000183065	0.000383697
lipid	lipid211	lipid694	0.382461	0.000183068	0.000383702
ortholognasal	ortholognasal26	ortholognasal134	0.396259	8.42673e-05	0.00038375
lipid	lipid528	lipid806	0.382455	0.000183112	0.000383791
orthologstool	orthologstool149	orthologstool187	0.413583	0.000124183	0.000383818
orthologstool	orthologstool196	orthologstool354	-0.413579	0.000124203	0.000383861
lipid	lipid714	lipid816	0.382449	0.000183158	0.000383885
lipid	lipid546	lipid679	0.382444	0.000183203	0.000383978
lipid	lipid558	lipid764	0.382434	0.000183274	0.000384124
lipid	lipid189	lipid649	0.382432	0.00018329	0.000384156
ortholognasal	ortholognasal20	ortholognasal167	-0.396232	8.43682e-05	0.000384182
orthologstool	orthologstool331	orthologstool361	0.413554	0.000124331	0.00038424
lipid	lipid84	lipid810	0.382426	0.000183341	0.00038426
lipid	lipid52	lipid663	0.382425	0.000183351	0.000384278
lipid	lipid322	lipid538	0.382423	0.000183359	0.000384293
lipid	lipid508	lipid698	0.38242	0.000183387	0.000384349
lipid	lipid506	lipid825	0.382419	0.000183396	0.000384367
lipid	lipid177	lipid204	0.382417	0.000183406	0.000384385
lipid	lipid626	lipid766	0.382416	0.00018342	0.000384413
lipid	lipid414	lipid781	0.382412	0.000183444	0.00038446
lipid	lipid241	lipid448	0.382411	0.000183456	0.000384484
lipid	lipid17	lipid606	0.38241	0.000183461	0.00038449
lipid	lipid172	lipid642	0.38241	0.000183464	0.000384494
lipid	lipid409	lipid777	0.382409	0.00018347	0.000384505
ortholognasal	ortholognasal85	ortholognasal124	-0.39621	8.44511e-05	0.000384532
lipid	lipid334	lipid539	0.382407	0.000183484	0.000384533
lipid	lipid8	lipid79	0.382407	0.000183488	0.000384539
lipid	lipid328	lipid625	0.382407	0.00018349	0.00038454
lipid	lipid116	lipid243	0.382404	0.00018351	0.000384582
orthologstool	orthologstool125	orthologstool330	0.413522	0.000124496	0.000384713
orthologstool	orthologstool19	orthologstool353	-0.413523	0.000124493	0.000384713
ortholognasal	ortholognasal83	ortholognasal326	0.396198	8.44977e-05	0.000384717
lipid	lipid145	lipid237	0.382395	0.000183578	0.000384721
lipid	lipid339	lipid467	0.382395	0.000183582	0.000384724
lipid	lipid49	lipid558	-0.382395	0.000183582	0.000384724
orthologstool	orthologstool49	orthologstool59	0.413518	0.00012452	0.000384768
lipid	lipid34	lipid480	0.382391	0.000183608	0.000384777
ortholognasal	ortholognasal88	ortholognasal138	0.396193	8.45169e-05	0.000384777
lipid	lipid29	lipid590	0.382391	0.000183609	0.000384777
ortholognasal	ortholognasal162	ortholognasal253	-0.396188	8.45352e-05	0.000384832
lipid	lipid262	lipid453	0.382386	0.000183653	0.000384864
lipid	lipid94	lipid773	0.382386	0.000183652	0.000384864
orthologstool	orthologstool98	orthologstool221	-0.41351	0.000124561	0.000384877
lipid	lipid33	lipid372	0.382384	0.000183663	0.000384884
orthologstool	orthologstool84	orthologstool110	-0.413507	0.000124574	0.000384899
lipid	lipid563	lipid773	0.382382	0.00018368	0.000384917
lipid	lipid464	lipid812	0.382382	0.000183682	0.000384919
lipid	lipid612	lipid790	0.382381	0.000183686	0.000384925
orthologstool	orthologstool2	orthologstool118	0.413503	0.000124598	0.000384954
lipid	lipid446	lipid773	0.382379	0.000183705	0.000384962
lipid	lipid9	lipid84	0.382377	0.000183718	0.000384987
lipid	lipid540	lipid793	0.382372	0.000183754	0.000385061
ortholognasal	ortholognasal18	ortholognasal32	-0.396173	8.45942e-05	0.000385074
lipid	lipid58	lipid199	0.382369	0.000183778	0.000385109
orthologstool	orthologstool97	orthologstool204	-0.413491	0.000124659	0.000385127
lipid	lipid19	lipid824	0.382365	0.000183813	0.00038518
lipid	lipid669	lipid836	0.382363	0.000183827	0.000385207
orthologstool	orthologstool266	orthologstool361	-0.41348	0.000124715	0.00038528
lipid	lipid128	lipid525	0.382358	0.000183865	0.000385283
orthologstool	orthologstool83	orthologstool215	-0.413477	0.000124732	0.000385313
lipid	lipid342	lipid362	0.382356	0.000183883	0.000385317
lipid	lipid54	lipid650	-0.382356	0.000183883	0.000385317
lipid	lipid145	lipid343	0.382354	0.000183896	0.000385342
lipid	lipid627	lipid746	0.382351	0.000183923	0.000385397
ortholognasal	ortholognasal36	ortholognasal83	-0.39615	8.46796e-05	0.000385434
lipid	lipid209	lipid314	0.382346	0.000183957	0.000385463
lipid	lipid732	lipid841	0.382346	0.000183956	0.000385463
lipid	lipid183	lipid516	0.382345	0.000183966	0.00038548
lipid	lipid420	lipid774	0.382345	0.00018397	0.000385486
lipid	lipid323	lipid744	0.382344	0.000183974	0.000385492
lipid	lipid260	lipid361	0.382341	0.000183997	0.000385538
lipid	lipid186	lipid658	0.382339	0.000184017	0.000385577
lipid	lipid687	lipid824	0.382336	0.000184036	0.000385616
lipid	lipid49	lipid684	-0.382336	0.000184039	0.000385619
lipid	lipid34	lipid569	0.382335	0.000184045	0.00038563
lipid	lipid629	lipid827	0.382335	0.000184047	0.000385631
lipid	lipid339	lipid541	0.382334	0.000184055	0.000385645
lipid	lipid151	lipid461	0.38232	0.000184157	0.000385858
lipid	lipid410	lipid723	0.38232	0.000184158	0.000385858
lipid	lipid654	lipid678	0.38232	0.00018416	0.000385858
lipid	lipid99	lipid395	0.382319	0.000184172	0.000385881
ortholognasal	ortholognasal17	ortholognasal344	0.396123	8.47847e-05	0.000385885
lipid	lipid456	lipid722	0.382317	0.000184182	0.000385901
lipid	lipid286	lipid822	0.382316	0.000184191	0.000385917
orthologstool	orthologstool65	orthologstool108	0.413434	0.000124951	0.000385973
ortholognasal	ortholognasal28	ortholognasal38	-0.396116	8.48106e-05	0.000385976
lipid	lipid416	lipid723	0.38231	0.000184239	0.000386015
lipid	lipid324	lipid340	0.382307	0.000184259	0.000386055
lipid	lipid262	lipid481	0.382307	0.000184264	0.000386064
lipid	lipid4	lipid377	0.382303	0.00018429	0.000386116
lipid	lipid192	lipid513	0.382302	0.000184298	0.00038613
lipid	lipid152	lipid165	0.382297	0.000184343	0.000386221
lipid	lipid57	lipid211	0.382293	0.000184367	0.000386269
metabolite	metabolite7	metabolite191	0.445582	8.54947e-06	0.000386297
lipid	lipid342	lipid442	0.382287	0.000184418	0.000386375
lipid	lipid333	lipid576	0.382282	0.000184455	0.00038645
lipid	lipid196	lipid490	0.382278	0.000184486	0.000386512
lipid	lipid257	lipid545	0.382276	0.000184501	0.000386541
lipid	lipid454	lipid784	0.382276	0.000184502	0.000386541
lipid	lipid128	lipid371	0.382274	0.000184516	0.000386568
lipid	lipid177	lipid815	0.382274	0.000184521	0.000386577
ortholognasal	ortholognasal173	ortholognasal255	0.396078	8.49562e-05	0.00038661
ortholognasal	ortholognasal47	ortholognasal287	0.396076	8.49623e-05	0.00038661
lipid	lipid151	lipid396	0.382269	0.000184559	0.000386653
lipid	lipid254	lipid839	0.382268	0.000184565	0.000386664
lipid	lipid1	lipid247	0.382263	0.000184607	0.000386751
lipid	lipid184	lipid484	0.382256	0.000184662	0.000386863
lipid	lipid357	lipid718	0.382254	0.000184673	0.000386885
orthologstool	orthologstool185	orthologstool263	0.413375	0.000125258	0.000386902
lipid	lipid588	lipid837	0.382252	0.000184689	0.000386915
lipid	lipid368	lipid683	0.382251	0.000184694	0.000386923
ortholognasal	ortholognasal6	ortholognasal313	-0.396054	8.50495e-05	0.00038698
lipid	lipid162	lipid581	0.382241	0.000184773	0.000387087
orthologstool	orthologstool126	orthologstool152	0.41336	0.000125335	0.000387105
orthologstool	orthologstool137	orthologstool320	-0.413361	0.000125331	0.000387105
lipid	lipid80	lipid296	0.382236	0.000184811	0.000387163
metabolite	metabolite425	metabolite549	0.44553	8.57255e-06	0.000387166
metabolite	metabolite90	metabolite194	0.445529	8.57298e-06	0.000387166
lipid	lipid210	lipid327	0.382236	0.000184817	0.000387173
lipid	lipid313	lipid803	0.382235	0.00018482	0.000387179
metabolite	metabolite17	metabolite272	0.445522	8.57644e-06	0.000387226
ortholognasal	ortholognasal70	ortholognasal261	-0.396037	8.51118e-05	0.000387235
lipid	lipid380	lipid781	0.382231	0.000184851	0.000387241
lipid	lipid719	lipid766	0.382228	0.000184874	0.000387287
lipid	lipid459	lipid698	0.382226	0.000184894	0.000387327
lipid	lipid473	lipid708	0.382225	0.000184896	0.000387329
lipid	lipid143	lipid150	0.382225	0.0001849	0.000387333
lipid	lipid286	lipid627	0.382225	0.0001849	0.000387333
lipid	lipid131	lipid264	0.382224	0.000184906	0.000387342
orthologstool	orthologstool123	orthologstool273	0.413344	0.000125421	0.00038735
lipid	lipid35	lipid561	0.382221	0.000184931	0.000387392
lipid	lipid6	lipid595	0.38222	0.000184942	0.000387414
lipid	lipid462	lipid777	0.382217	0.000184963	0.000387455
lipid	lipid344	lipid412	0.382217	0.000184965	0.000387458
lipid	lipid171	lipid221	0.382216	0.00018497	0.000387465
orthologstool	orthologstool5	orthologstool226	-0.413335	0.000125469	0.000387479
lipid	lipid22	lipid151	0.382212	0.000185001	0.000387528
lipid	lipid142	lipid167	0.382211	0.000185011	0.000387546
lipid	lipid637	lipid725	0.38221	0.000185013	0.000387546
lipid	lipid90	lipid100	0.382211	0.000185013	0.000387546
lipid	lipid474	lipid756	0.382209	0.000185022	0.000387564
orthologstool	orthologstool195	orthologstool320	-0.413322	0.000125535	0.000387667
lipid	lipid543	lipid789	0.382201	0.000185086	0.000387694
lipid	lipid181	lipid319	0.3822	0.000185093	0.000387708
lipid	lipid600	lipid836	0.382199	0.000185103	0.000387725
lipid	lipid40	lipid787	0.382196	0.000185124	0.000387768
lipid	lipid462	lipid786	0.382194	0.000185143	0.000387806
lipid	lipid46	lipid298	0.382193	0.000185152	0.000387822
metabolite	metabolite95	metabolite174	0.445485	8.59266e-06	0.000387862
ortholognasal	ortholognasal151	ortholognasal316	0.395999	8.52589e-05	0.000387877
ortholognasal	ortholognasal117	ortholognasal268	0.395994	8.52788e-05	0.000387939
lipid	lipid697	lipid749	0.382185	0.000185213	0.000387947
lipid	lipid372	lipid600	0.382184	0.000185218	0.000387956
lipid	lipid456	lipid793	0.382183	0.000185228	0.000387974
lipid	lipid176	lipid534	0.382182	0.000185231	0.000387979
lipid	lipid705	lipid822	0.382181	0.000185241	0.000387996
lipid	lipid72	lipid426	0.38218	0.000185248	0.000388009
orthologstool	orthologstool21	orthologstool81	0.413297	0.000125669	0.000388061
lipid	lipid68	lipid838	0.382176	0.000185282	0.000388077
lipid	lipid372	lipid731	0.382172	0.000185311	0.000388136
lipid	lipid677	lipid837	0.382161	0.0001854	0.000388321
lipid	lipid176	lipid398	0.38216	0.000185409	0.000388337
lipid	lipid178	lipid322	0.382158	0.000185421	0.000388361
lipid	lipid34	lipid459	0.382156	0.000185437	0.000388392
lipid	lipid193	lipid352	0.382155	0.000185442	0.0003884
lipid	lipid243	lipid804	0.382154	0.000185454	0.000388417
lipid	lipid464	lipid789	0.382154	0.000185454	0.000388417
lipid	lipid603	lipid841	0.382154	0.000185454	0.000388417
lipid	lipid128	lipid569	0.382154	0.000185457	0.000388422
lipid	lipid232	lipid789	0.382147	0.000185509	0.000388528
lipid	lipid260	lipid400	0.382143	0.000185539	0.000388587
lipid	lipid529	lipid742	0.382143	0.000185539	0.000388587
lipid	lipid193	lipid200	0.382141	0.000185553	0.000388614
lipid	lipid326	lipid762	0.382136	0.000185593	0.000388694
lipid	lipid436	lipid724	0.382135	0.000185602	0.000388711
ortholognasal	ortholognasal90	ortholognasal284	0.395947	8.54586e-05	0.000388729
lipid	lipid74	lipid387	0.382134	0.000185612	0.000388731
lipid	lipid84	lipid406	0.38213	0.000185638	0.000388782
lipid	lipid194	lipid382	0.38213	0.00018564	0.000388784
lipid	lipid471	lipid621	0.382128	0.000185656	0.000388815
lipid	lipid49	lipid489	-0.382128	0.00018566	0.000388821
metabolite	metabolite354	metabolite562	0.445433	8.61606e-06	0.000388822
lipid	lipid83	lipid837	0.382127	0.000185662	0.000388824
orthologstool	orthologstool54	orthologstool200	0.413247	0.000125926	0.000388835
lipid	lipid321	lipid449	0.382124	0.000185686	0.000388872
lipid	lipid52	lipid398	0.382123	0.000185693	0.000388885
lipid	lipid357	lipid623	0.382121	0.000185709	0.000388916
ortholognasal	ortholognasal103	ortholognasal288	-0.395934	8.55067e-05	0.000388921
orthologstool	orthologstool51	orthologstool64	0.413241	0.000125961	0.000388925
orthologstool	orthologstool116	orthologstool177	-0.413239	0.00012597	0.000388935
lipid	lipid457	lipid716	0.382119	0.000185724	0.000388944
lipid	lipid151	lipid448	0.38211	0.000185797	0.000389093
lipid	lipid3	lipid663	0.38211	0.000185797	0.000389093
lipid	lipid475	lipid598	0.382106	0.000185827	0.000389152
lipid	lipid50	lipid470	0.382106	0.000185826	0.000389152
lipid	lipid223	lipid387	0.382103	0.00018585	0.000389197
lipid	lipid688	lipid800	0.382103	0.000185854	0.000389203
lipid	lipid56	lipid364	0.382102	0.000185859	0.000389212
lipid	lipid520	lipid835	0.382101	0.000185871	0.000389233
ortholognasal	ortholognasal17	ortholognasal347	0.395913	8.55884e-05	0.000389264
lipid	lipid184	lipid408	0.382098	0.00018589	0.000389271
lipid	lipid194	lipid371	0.382097	0.000185898	0.000389282
lipid	lipid31	lipid279	0.382097	0.000185897	0.000389282
lipid	lipid345	lipid392	0.382097	0.000185898	0.000389282
lipid	lipid1	lipid421	0.382097	0.000185901	0.000389286
orthologstool	orthologstool55	orthologstool93	0.413216	0.00012609	0.000389287
lipid	lipid78	lipid322	0.382096	0.000185904	0.000389288
lipid	lipid393	lipid613	0.382095	0.000185913	0.000389305
lipid	lipid540	lipid771	0.382091	0.000185945	0.000389372
lipid	lipid94	lipid764	0.382089	0.000185962	0.000389404
lipid	lipid178	lipid480	0.382086	0.000185983	0.000389445
lipid	lipid448	lipid705	0.382085	0.000185997	0.000389473
metabolite	metabolite63	metabolite532	0.445394	8.63337e-06	0.000389506
lipid	lipid178	lipid401	0.382081	0.000186024	0.000389528
lipid	lipid395	lipid622	0.382081	0.000186028	0.000389533
orthologstool	orthologstool97	orthologstool292	-0.4132	0.000126176	0.000389534
lipid	lipid58	lipid106	0.38208	0.000186032	0.000389539
lipid	lipid423	lipid622	0.382079	0.000186038	0.00038955
lipid	lipid580	lipid806	0.382071	0.000186104	0.000389685
lipid	lipid344	lipid490	0.382069	0.000186116	0.000389708
orthologstool	orthologstool87	orthologstool174	-0.413186	0.000126245	0.000389727
ortholognasal	ortholognasal158	ortholognasal253	0.395885	8.56979e-05	0.000389734
metabolite	metabolite26	metabolite397	0.445376	8.64179e-06	0.000389789
cytokine	cytokine21	cytokine43	0.386917	0.000138996	0.000389851
cytokine	cytokine32	cytokine47	0.38689	0.000139159	0.000389851
orthologstool	orthologstool111	orthologstool152	0.413175	0.000126302	0.000389887
lipid	lipid324	lipid620	0.382056	0.000186224	0.000389931
lipid	lipid472	lipid822	0.382056	0.000186224	0.000389931
lipid	lipid768	lipid812	0.382055	0.000186228	0.000389936
lipid	lipid236	lipid329	0.382053	0.000186243	0.000389966
orthologstool	orthologstool260	orthologstool284	0.413169	0.000126337	0.000389975
lipid	lipid225	lipid265	0.382052	0.000186256	0.000389989
lipid	lipid705	lipid711	0.382051	0.000186258	0.000389992
lipid	lipid589	lipid837	0.382049	0.000186274	0.000390023
orthologstool	orthologstool1	orthologstool118	0.413161	0.000126377	0.000390081
lipid	lipid191	lipid347	0.382044	0.000186312	0.000390101
lipid	lipid663	lipid796	0.382042	0.000186335	0.000390145
lipid	lipid13	lipid53	0.382041	0.000186337	0.000390147
lipid	lipid473	lipid835	0.382041	0.000186336	0.000390147
lipid	lipid445	lipid597	0.382038	0.00018636	0.000390191
lipid	lipid23	lipid795	0.382037	0.00018637	0.00039021
lipid	lipid152	lipid239	0.382029	0.000186433	0.000390339
lipid	lipid103	lipid350	0.382029	0.000186436	0.000390343
ortholognasal	ortholognasal24	ortholognasal237	0.395847	8.58446e-05	0.000390347
ortholognasal	ortholognasal37	ortholognasal166	-0.395847	8.5845e-05	0.000390347
lipid	lipid85	lipid328	0.382023	0.000186477	0.000390428
lipid	lipid491	lipid797	0.382021	0.000186495	0.000390463
lipid	lipid198	lipid718	0.382021	0.000186497	0.000390464
lipid	lipid162	lipid452	0.38202	0.000186507	0.000390483
lipid	lipid161	lipid165	0.382019	0.000186511	0.000390489
lipid	lipid4	lipid361	0.382018	0.000186516	0.000390497
lipid	lipid728	lipid804	0.382018	0.000186522	0.000390507
metabolite	metabolite149	metabolite155	0.445335	8.66012e-06	0.000390519
lipid	lipid443	lipid736	0.382011	0.000186575	0.000390617
lipid	lipid33	lipid96	0.38201	0.000186581	0.000390626
orthologstool	orthologstool105	orthologstool299	0.413122	0.000126585	0.000390685
orthologstool	orthologstool291	orthologstool322	0.413122	0.000126583	0.000390685
lipid	lipid35	lipid660	0.382005	0.000186623	0.000390712
lipid	lipid473	lipid654	0.382004	0.000186631	0.000390726
lipid	lipid787	lipid843	0.382003	0.000186634	0.000390731
lipid	lipid91	lipid773	0.382003	0.00018664	0.000390742
lipid	lipid563	lipid597	0.382001	0.000186652	0.000390765
lipid	lipid9	lipid308	0.381999	0.000186667	0.000390793
microbestool	microbestool17	microbestool69	0.440992	3.78016e-05	0.000390874
microbestool	microbestool29	microbestool69	0.440992	3.78016e-05	0.000390874
microbestool	microbestool49	microbestool69	0.440992	3.78016e-05	0.000390874
microbestool	microbestool6	microbestool69	0.440992	3.78016e-05	0.000390874
microbestool	microbestool69	microbestool88	0.440992	3.78016e-05	0.000390874
microbestool	microbestool34	microbestool85	0.44094	3.78906e-05	0.000390907
metabolite	metabolite14	metabolite538	0.445309	8.67168e-06	0.000390943
lipid	lipid189	lipid813	0.38199	0.000186743	0.000390949
orthologstool	orthologstool109	orthologstool282	-0.413103	0.000126682	0.000390966
lipid	lipid321	lipid658	0.381988	0.000186757	0.000390977
lipid	lipid762	lipid813	0.381988	0.000186758	0.000390977
lipid	lipid741	lipid843	0.381983	0.000186792	0.000391046
lipid	lipid568	lipid785	0.381979	0.00018683	0.000391123
lipid	lipid603	lipid807	0.381977	0.00018684	0.000391142
lipid	lipid1	lipid473	0.381976	0.000186846	0.000391151
orthologstool	orthologstool83	orthologstool344	-0.413088	0.000126761	0.000391192
lipid	lipid328	lipid676	0.381974	0.000186867	0.000391193
lipid	lipid32	lipid186	0.381968	0.000186911	0.000391284
lipid	lipid267	lipid309	0.381968	0.000186915	0.000391287
lipid	lipid44	lipid288	0.381968	0.000186916	0.000391287
lipid	lipid487	lipid776	0.381968	0.000186915	0.000391287
lipid	lipid16	lipid817	0.381961	0.000186969	0.000391396
orthologstool	orthologstool38	orthologstool257	0.413074	0.000126836	0.000391405
lipid	lipid183	lipid250	0.381959	0.000186986	0.00039143
lipid	lipid267	lipid387	0.381957	0.000187	0.000391457
lipid	lipid180	lipid297	0.381956	0.000187005	0.000391465
lipid	lipid461	lipid834	0.381954	0.000187026	0.000391505
orthologstool	orthologstool10	orthologstool83	-0.413065	0.000126881	0.000391524
orthologstool	orthologstool75	orthologstool276	0.413062	0.000126897	0.000391556
lipid	lipid29	lipid327	0.38195	0.000187057	0.000391568
ortholognasal	ortholognasal66	ortholognasal343	-0.395775	8.61206e-05	0.000391572
lipid	lipid52	lipid426	0.381948	0.000187067	0.000391586
metabolite	metabolite178	metabolite463	0.445271	8.68916e-06	0.000391633
lipid	lipid551	lipid796	0.381942	0.000187117	0.000391689
lipid	lipid128	lipid587	0.381942	0.000187119	0.00039169
lipid	lipid246	lipid677	0.381942	0.000187119	0.00039169
orthologstool	orthologstool112	orthologstool248	0.413052	0.000126949	0.000391696
orthologstool	orthologstool330	orthologstool334	-0.413051	0.000126956	0.000391702
lipid	lipid267	lipid714	0.38194	0.000187133	0.000391716
lipid	lipid551	lipid842	0.38194	0.000187135	0.000391719
lipid	lipid165	lipid546	0.381939	0.000187139	0.000391723
lipid	lipid7	lipid642	0.381939	0.000187144	0.000391732
lipid	lipid241	lipid558	0.381938	0.00018715	0.000391742
lipid	lipid230	lipid305	0.381937	0.000187156	0.000391754
metabolite	metabolite294	metabolite457	0.44526	8.69413e-06	0.00039176
ortholognasal	ortholognasal36	ortholognasal96	0.395761	8.61743e-05	0.000391789
lipid	lipid462	lipid742	0.381934	0.000187178	0.000391797
lipid	lipid274	lipid285	0.381933	0.000187191	0.000391822
lipid	lipid194	lipid737	0.381923	0.000187265	0.000391974
lipid	lipid278	lipid707	0.381921	0.000187285	0.000392014
lipid	lipid382	lipid747	0.381918	0.000187304	0.000392051
orthologstool	orthologstool64	orthologstool231	-0.413028	0.000127078	0.000392059
lipid	lipid310	lipid352	0.381917	0.000187315	0.000392072
lipid	lipid15	lipid95	0.381917	0.000187317	0.000392072
lipid	lipid257	lipid390	0.381917	0.000187317	0.000392072
lipid	lipid358	lipid677	0.381914	0.000187338	0.000392112
lipid	lipid232	lipid613	0.381914	0.00018734	0.000392115
lipid	lipid29	lipid349	0.381914	0.000187341	0.000392116
lipid	lipid2	lipid93	0.381913	0.000187347	0.000392125
lipid	lipid497	lipid679	0.38191	0.000187369	0.000392168
lipid	lipid103	lipid339	0.381907	0.00018739	0.000392211
lipid	lipid585	lipid837	0.381906	0.000187398	0.000392225
lipid	lipid12	lipid715	0.381906	0.000187403	0.000392234
ortholognasal	ortholognasal103	ortholognasal144	0.395731	8.6293e-05	0.0003923
lipid	lipid433	lipid782	0.3819	0.000187444	0.000392318
lipid	lipid245	lipid832	0.381897	0.000187469	0.000392368
lipid	lipid382	lipid623	0.381896	0.000187477	0.00039238
lipid	lipid230	lipid260	0.381891	0.000187521	0.000392472
lipid	lipid35	lipid564	0.381883	0.000187584	0.000392599
lipid	lipid151	lipid471	0.381871	0.000187674	0.000392786
metabolite	metabolite54	metabolite148	0.445204	8.71912e-06	0.000392789
lipid	lipid76	lipid812	0.381869	0.000187692	0.000392822
lipid	lipid33	lipid383	0.381868	0.000187702	0.000392841
lipid	lipid128	lipid740	0.381867	0.000187707	0.000392849
lipid	lipid7	lipid204	0.381865	0.000187729	0.000392891
lipid	lipid29	lipid413	0.381864	0.000187731	0.000392895
lipid	lipid53	lipid550	-0.381863	0.00018774	0.000392912
lipid	lipid333	lipid482	0.381863	0.000187742	0.000392913
lipid	lipid425	lipid564	0.381861	0.000187756	0.00039294
lipid	lipid1	lipid462	0.381858	0.000187778	0.000392983
lipid	lipid98	lipid530	0.381857	0.000187785	0.000392996
orthologstool	orthologstool152	orthologstool326	0.412968	0.000127396	0.000393019
orthologstool	orthologstool104	orthologstool196	-0.412966	0.000127405	0.000393029
ortholognasal	ortholognasal26	ortholognasal325	0.395683	8.64804e-05	0.000393124
lipid	lipid377	lipid822	0.381846	0.000187874	0.00039318
lipid	lipid256	lipid773	0.381846	0.000187879	0.000393187
lipid	lipid200	lipid619	0.381843	0.000187895	0.00039322
lipid	lipid89	lipid371	0.381843	0.000187897	0.000393221
orthologstool	orthologstool97	orthologstool175	-0.412952	0.00012748	0.000393243
orthologstool	orthologstool21	orthologstool182	0.412945	0.000127515	0.000393331
lipid	lipid151	lipid706	0.381836	0.000187954	0.000393337
lipid	lipid49	lipid508	-0.381835	0.000187959	0.000393346
lipid	lipid52	lipid404	0.38183	0.000188002	0.000393433
lipid	lipid675	lipid692	0.381829	0.000188011	0.00039345
lipid	lipid630	lipid730	0.381828	0.000188019	0.000393465
lipid	lipid417	lipid781	0.381824	0.000188053	0.000393533
lipid	lipid234	lipid705	0.381817	0.000188107	0.000393645
lipid	lipid215	lipid762	0.381813	0.000188133	0.000393697
lipid	lipid174	lipid175	0.381806	0.00018819	0.000393814
lipid	lipid294	lipid344	0.381804	0.000188205	0.000393842
lipid	lipid798	lipid830	0.381801	0.000188229	0.000393891
orthologstool	orthologstool20	orthologstool76	0.412908	0.000127709	0.000393911
lipid	lipid151	lipid413	0.38179	0.00018832	0.000394079
lipid	lipid150	lipid278	0.381789	0.000188328	0.000394092
orthologstool	orthologstool104	orthologstool164	-0.412895	0.000127778	0.000394106
lipid	lipid10	lipid336	0.381784	0.000188364	0.000394165
lipid	lipid131	lipid537	0.381783	0.000188371	0.000394177
orthologstool	orthologstool283	orthologstool287	0.412885	0.000127835	0.000394264
ortholognasal	ortholognasal78	ortholognasal95	0.395615	8.67431e-05	0.00039429
orthologstool	orthologstool123	orthologstool284	0.412881	0.000127855	0.0003943
orthologstool	orthologstool126	orthologstool160	0.41288	0.000127859	0.0003943
lipid	lipid98	lipid756	0.381774	0.000188446	0.000394333
lipid	lipid687	lipid793	0.381773	0.000188452	0.000394343
lipid	lipid28	lipid57	0.381772	0.000188463	0.000394364
lipid	lipid150	lipid290	0.381771	0.000188467	0.000394371
lipid	lipid264	lipid792	0.381763	0.000188533	0.000394505
ortholognasal	ortholognasal121	ortholognasal203	0.395599	8.68049e-05	0.000394543
lipid	lipid5	lipid251	0.38176	0.000188559	0.000394559
orthologstool	orthologstool147	orthologstool361	-0.41286	0.000127964	0.000394604
lipid	lipid158	lipid211	0.381751	0.000188628	0.000394701
lipid	lipid199	lipid329	0.38175	0.000188633	0.000394707
ortholognasal	ortholognasal100	ortholognasal152	0.395587	8.68545e-05	0.00039474
lipid	lipid490	lipid827	0.381746	0.00018867	0.000394784
lipid	lipid99	lipid181	0.381745	0.000188672	0.000394786
lipid	lipid69	lipid246	0.381745	0.000188679	0.000394798
lipid	lipid64	lipid485	0.381743	0.000188694	0.000394827
lipid	lipid280	lipid286	0.381734	0.000188759	0.000394961
orthologstool	orthologstool58	orthologstool303	0.412836	0.000128095	0.000394988
metabolite	metabolite204	metabolite467	0.445087	8.77242e-06	0.000394994
metabolite	metabolite99	metabolite526	0.445088	8.77231e-06	0.000394994
orthologstool	orthologstool237	orthologstool264	-0.412833	0.000128111	0.00039502
lipid	lipid281	lipid343	0.38173	0.000188796	0.000395035
lipid	lipid113	lipid216	0.381727	0.000188821	0.000395086
metabolite	metabolite149	metabolite460	0.445073	8.77891e-06	0.000395093
metabolite	metabolite391	metabolite580	-0.445073	8.77898e-06	0.000395093
lipid	lipid223	lipid451	0.381724	0.000188841	0.000395125
lipid	lipid449	lipid736	0.381724	0.000188842	0.000395125
lipid	lipid639	lipid778	0.38172	0.000188875	0.000395191
lipid	lipid89	lipid793	0.381719	0.000188886	0.000395212
lipid	lipid56	lipid586	0.381716	0.000188903	0.000395245
lipid	lipid325	lipid729	0.381716	0.000188906	0.000395249
lipid	lipid216	lipid630	0.381715	0.000188916	0.000395267
lipid	lipid473	lipid697	0.381714	0.000188918	0.00039527
orthologstool	orthologstool64	orthologstool272	0.412816	0.000128202	0.000395281
lipid	lipid647	lipid738	0.381705	0.000188996	0.000395431
lipid	lipid79	lipid227	0.381703	0.000189008	0.000395452
ortholognasal	ortholognasal221	ortholognasal227	0.395545	8.70179e-05	0.000395454
lipid	lipid72	lipid436	0.381702	0.000189018	0.000395472
lipid	lipid439	lipid624	0.381701	0.000189028	0.00039549
lipid	lipid399	lipid781	0.381699	0.000189041	0.000395516
lipid	lipid589	lipid831	0.381698	0.000189045	0.000395522
lipid	lipid319	lipid468	0.381693	0.000189092	0.000395618
orthologstool	orthologstool222	orthologstool239	0.412794	0.000128318	0.000395622
lipid	lipid27	lipid598	0.381691	0.000189105	0.000395642
lipid	lipid101	lipid142	0.381691	0.000189106	0.000395642
orthologstool	orthologstool140	orthologstool178	-0.412789	0.000128345	0.000395667
orthologstool	orthologstool2	orthologstool181	0.412789	0.000128341	0.000395667
lipid	lipid594	lipid691	0.381688	0.000189125	0.000395679
metabolite	metabolite363	metabolite391	0.445038	8.79473e-06	0.000395704
lipid	lipid193	lipid238	0.381683	0.000189171	0.000395771
lipid	lipid72	lipid176	0.381683	0.000189171	0.000395771
lipid	lipid325	lipid739	0.381682	0.000189174	0.000395774
lipid	lipid79	lipid151	0.381682	0.000189178	0.000395782
metabolite	metabolite215	metabolite400	0.445029	8.79925e-06	0.000395809
lipid	lipid170	lipid694	0.381674	0.000189239	0.000395907
lipid	lipid98	lipid691	0.381673	0.000189248	0.000395923
lipid	lipid177	lipid275	0.381673	0.000189251	0.000395927
lipid	lipid176	lipid822	0.381668	0.00018929	0.000396005
ortholognasal	ortholognasal306	ortholognasal347	-0.395511	8.71485e-05	0.00039602
lipid	lipid38	lipid186	0.381661	0.000189345	0.00039612
lipid	lipid184	lipid261	0.38166	0.000189349	0.000396124
lipid	lipid342	lipid389	0.381657	0.000189374	0.000396176
lipid	lipid566	lipid624	0.381652	0.000189414	0.000396257
lipid	lipid227	lipid674	0.38165	0.000189429	0.000396286
lipid	lipid50	lipid321	0.381648	0.000189443	0.000396313
lipid	lipid359	lipid630	0.381647	0.000189454	0.000396333
orthologstool	orthologstool124	orthologstool255	0.412746	0.000128569	0.00039634
orthologstool	orthologstool206	orthologstool322	-0.412743	0.000128585	0.00039637
orthologstool	orthologstool95	orthologstool105	0.412742	0.000128594	0.000396376
orthologstool	orthologstool61	orthologstool134	0.412741	0.0001286	0.000396379
metabolite	metabolite362	metabolite451	0.444996	8.81431e-06	0.000396389
lipid	lipid57	lipid183	0.381639	0.00018952	0.000396469
orthologstool	orthologstool86	orthologstool226	0.412734	0.000128638	0.000396476
lipid	lipid95	lipid250	0.381638	0.000189529	0.000396485
lipid	lipid210	lipid344	0.381637	0.000189535	0.000396496
orthologstool	orthologstool147	orthologstool300	-0.412728	0.000128666	0.000396542
lipid	lipid180	lipid461	0.381632	0.000189573	0.000396573
lipid	lipid423	lipid597	0.38163	0.000189592	0.00039661
lipid	lipid212	lipid426	0.381628	0.000189604	0.000396634
lipid	lipid147	lipid658	0.381627	0.000189613	0.00039665
lipid	lipid579	lipid778	0.381622	0.000189653	0.000396731
lipid	lipid62	lipid844	0.381617	0.000189691	0.000396808
lipid	lipid344	lipid406	0.381615	0.000189708	0.000396842
ortholognasal	ortholognasal93	ortholognasal110	0.395463	8.73373e-05	0.000396849
lipid	lipid434	lipid787	0.381614	0.000189715	0.000396854
lipid	lipid56	lipid748	0.381611	0.000189744	0.000396913
ortholognasal	ortholognasal252	ortholognasal315	0.395457	8.73597e-05	0.000396923
metabolite	metabolite205	metabolite216	0.444963	8.82932e-06	0.000396965
lipid	lipid97	lipid106	0.381607	0.000189777	0.000396978
lipid	lipid670	lipid803	0.381601	0.00018982	0.000397066
lipid	lipid108	lipid549	0.381597	0.000189856	0.000397138
lipid	lipid95	lipid239	0.381594	0.000189882	0.000397191
orthologstool	orthologstool61	orthologstool78	-0.412687	0.000128888	0.000397209
lipid	lipid715	lipid844	0.381592	0.000189892	0.000397209
lipid	lipid422	lipid564	0.381589	0.000189919	0.000397265
lipid	lipid568	lipid648	0.381587	0.000189931	0.000397286
lipid	lipid542	lipid783	0.381587	0.000189933	0.00039729
lipid	lipid30	lipid406	0.381585	0.000189947	0.000397316
lipid	lipid634	lipid698	0.381584	0.000189961	0.000397343
ortholognasal	ortholognasal179	ortholognasal302	0.395432	8.74612e-05	0.000397355
lipid	lipid94	lipid614	0.381576	0.000190019	0.000397462
ortholognasal	ortholognasal17	ortholognasal333	0.395423	8.74936e-05	0.000397474
lipid	lipid414	lipid736	0.381574	0.000190034	0.000397491
lipid	lipid176	lipid662	0.381573	0.000190047	0.000397513
lipid	lipid383	lipid772	0.381573	0.000190047	0.000397513
lipid	lipid632	lipid778	0.381571	0.000190064	0.000397547
lipid	lipid234	lipid620	0.38157	0.000190067	0.00039755
lipid	lipid247	lipid352	0.38157	0.000190069	0.000397553
lipid	lipid67	lipid168	0.38157	0.000190073	0.000397558
lipid	lipid58	lipid191	0.381568	0.000190082	0.000397575
lipid	lipid249	lipid690	0.381565	0.000190107	0.000397624
orthologstool	orthologstool43	orthologstool226	-0.41266	0.000129029	0.000397624
metabolite	metabolite485	metabolite511	0.444926	8.84625e-06	0.000397628
ortholognasal	ortholognasal238	ortholognasal315	-0.395412	8.75399e-05	0.000397656
orthologstool	orthologstool165	orthologstool302	-0.412654	0.000129063	0.000397709
lipid	lipid185	lipid731	0.381558	0.000190169	0.000397752
lipid	lipid183	lipid412	0.381555	0.000190191	0.000397795
orthologstool	orthologstool9	orthologstool69	0.412648	0.000129097	0.000397797
lipid	lipid492	lipid796	0.381552	0.00019021	0.000397833
lipid	lipid523	lipid793	0.38155	0.000190232	0.000397877
orthologstool	orthologstool276	orthologstool349	-0.412641	0.000129131	0.000397882
orthologstool	orthologstool222	orthologstool240	0.41264	0.000129139	0.000397889
lipid	lipid239	lipid536	0.381547	0.000190251	0.000397915
lipid	lipid118	lipid826	0.381547	0.000190257	0.000397925
orthologstool	orthologstool74	orthologstool153	0.412636	0.000129157	0.000397925
ortholognasal	ortholognasal281	ortholognasal297	0.395393	8.76113e-05	0.000397952
lipid	lipid111	lipid791	0.381544	0.000190281	0.000397972
lipid	lipid24	lipid619	0.381542	0.000190293	0.000397995
lipid	lipid37	lipid621	0.381539	0.000190316	0.000398041
ortholognasal	ortholognasal33	ortholognasal82	-0.395385	8.76423e-05	0.000398064
orthologstool	orthologstool152	orthologstool241	0.412624	0.000129222	0.000398105
lipid	lipid113	lipid280	-0.381535	0.000190349	0.000398108
orthologstool	orthologstool185	orthologstool319	0.412619	0.000129249	0.00039817
orthologstool	orthologstool211	orthologstool318	0.412617	0.000129261	0.000398187
lipid	lipid279	lipid728	0.381527	0.000190417	0.000398247
lipid	lipid173	lipid614	0.381523	0.000190443	0.0003983
lipid	lipid13	lipid24	0.381513	0.000190529	0.000398477
lipid	lipid662	lipid831	0.381512	0.000190531	0.00039848
ortholognasal	ortholognasal101	ortholognasal250	0.39536	8.77413e-05	0.000398486
orthologstool	orthologstool304	orthologstool319	-0.412598	0.000129365	0.000398489
lipid	lipid257	lipid543	0.381511	0.000190541	0.000398497
lipid	lipid227	lipid523	0.381511	0.000190543	0.000398497
lipid	lipid93	lipid166	0.381511	0.000190543	0.000398497
lipid	lipid71	lipid174	0.38151	0.00019055	0.000398508
lipid	lipid327	lipid527	0.381507	0.000190572	0.000398552
orthologstool	orthologstool182	orthologstool265	0.412592	0.000129394	0.000398561
lipid	lipid259	lipid496	0.381499	0.000190638	0.000398688
lipid	lipid175	lipid331	0.381498	0.000190643	0.000398698
ortholognasal	ortholognasal134	ortholognasal351	0.395344	8.78064e-05	0.000398752
lipid	lipid178	lipid443	0.381494	0.000190675	0.000398762
lipid	lipid151	lipid249	0.381493	0.000190686	0.000398783
lipid	lipid337	lipid785	0.381492	0.000190695	0.000398799
lipid	lipid221	lipid267	0.381491	0.0001907	0.000398806
metabolite	metabolite535	metabolite555	0.444864	8.87499e-06	0.000398821
lipid	lipid207	lipid301	0.381488	0.000190723	0.000398853
lipid	lipid232	lipid275	0.381485	0.000190749	0.000398903
lipid	lipid267	lipid322	0.381485	0.000190749	0.000398903
lipid	lipid80	lipid420	0.381483	0.000190763	0.00039893
ortholognasal	ortholognasal37	ortholognasal269	0.395332	8.78548e-05	0.000398944
lipid	lipid438	lipid678	0.381482	0.000190777	0.000398953
lipid	lipid578	lipid795	0.381482	0.000190776	0.000398953
lipid	lipid294	lipid736	-0.381481	0.000190786	0.00039897
lipid	lipid173	lipid503	0.38148	0.000190789	0.000398974
lipid	lipid249	lipid407	0.381478	0.00019081	0.000399016
ortholognasal	ortholognasal57	ortholognasal120	0.395325	8.78789e-05	0.000399025
lipid	lipid260	lipid473	0.381476	0.000190825	0.000399046
lipid	lipid91	lipid294	-0.381475	0.000190827	0.000399046
orthologstool	orthologstool19	orthologstool113	0.412557	0.000129584	0.000399125
lipid	lipid412	lipid798	0.381469	0.000190876	0.000399148
lipid	lipid379	lipid761	0.381469	0.000190879	0.000399151
lipid	lipid731	lipid813	0.381468	0.000190885	0.000399161
lipid	lipid250	lipid702	0.381467	0.000190892	0.000399173
lipid	lipid227	lipid294	0.381467	0.000190896	0.000399178
lipid	lipid6	lipid600	0.381465	0.000190909	0.000399203
orthologstool	orthologstool247	orthologstool299	0.41255	0.000129618	0.00039921
orthologstool	orthologstool99	orthologstool261	0.412549	0.000129624	0.00039921
lipid	lipid395	lipid746	0.381464	0.000190919	0.000399222
lipid	lipid212	lipid401	0.381464	0.000190922	0.000399228
lipid	lipid595	lipid807	0.381462	0.000190933	0.000399247
lipid	lipid473	lipid785	0.381461	0.000190943	0.000399265
lipid	lipid442	lipid690	0.381457	0.000190973	0.000399326
lipid	lipid49	lipid433	-0.381456	0.000190984	0.000399348
lipid	lipid178	lipid665	0.381455	0.000190991	0.00039936
orthologstool	orthologstool149	orthologstool323	-0.412533	0.000129714	0.000399468
lipid	lipid337	lipid388	0.381447	0.000191052	0.000399485
lipid	lipid675	lipid796	0.381446	0.000191067	0.000399513
lipid	lipid27	lipid246	0.381445	0.00019107	0.000399515
lipid	lipid278	lipid816	0.381445	0.000191069	0.000399515
lipid	lipid161	lipid635	0.381445	0.000191073	0.000399517
lipid	lipid571	lipid788	0.381445	0.000191073	0.000399517
lipid	lipid471	lipid829	0.381443	0.000191084	0.000399538
lipid	lipid15	lipid535	0.381443	0.00019109	0.000399548
ortholognasal	ortholognasal190	ortholognasal329	-0.395294	8.80026e-05	0.000399558
lipid	lipid49	lipid530	-0.381442	0.000191098	0.000399561
lipid	lipid71	lipid790	0.381442	0.000191099	0.000399561
lipid	lipid5	lipid238	0.381439	0.000191117	0.000399596
lipid	lipid199	lipid345	0.381439	0.000191118	0.000399597
lipid	lipid594	lipid716	0.381436	0.000191145	0.000399651
lipid	lipid541	lipid678	0.381435	0.000191152	0.000399663
lipid	lipid660	lipid807	0.381435	0.000191154	0.000399666
lipid	lipid227	lipid632	0.381434	0.000191164	0.000399683
lipid	lipid93	lipid334	0.381431	0.000191185	0.000399725
lipid	lipid186	lipid608	0.381431	0.000191187	0.000399727
orthologstool	orthologstool109	orthologstool134	-0.412515	0.000129807	0.000399738
lipid	lipid20	lipid27	0.381429	0.000191199	0.00039975
lipid	lipid176	lipid346	0.381429	0.000191201	0.000399752
lipid	lipid756	lipid802	0.381426	0.000191228	0.000399806
ortholognasal	ortholognasal56	ortholognasal255	-0.395277	8.80688e-05	0.00039983
lipid	lipid30	lipid840	0.381424	0.000191244	0.000399837
lipid	lipid173	lipid494	0.381423	0.000191249	0.000399846
lipid	lipid15	lipid701	0.381423	0.000191251	0.000399846
ortholognasal	ortholognasal185	ortholognasal204	-0.395273	8.80874e-05	0.000399886
lipid	lipid70	lipid806	0.381419	0.000191279	0.000399903
lipid	lipid259	lipid458	0.381419	0.000191282	0.000399907
orthologstool	orthologstool3	orthologstool104	-0.412502	0.000129877	0.000399917
orthologstool	orthologstool48	orthologstool298	0.412502	0.000129877	0.000399917
lipid	lipid128	lipid538	0.381414	0.000191323	0.000399991
lipid	lipid35	lipid518	0.381411	0.000191346	0.000400037
lipid	lipid777	lipid806	0.381411	0.000191347	0.000400037
lipid	lipid429	lipid792	0.381409	0.000191361	0.000400063
lipid	lipid17	lipid685	0.381402	0.000191414	0.000400171
metabolite	metabolite50	metabolite345	0.444792	8.90809e-06	0.000400209
orthologstool	orthologstool13	orthologstool245	0.412483	0.000129979	0.000400212
lipid	lipid467	lipid724	0.381399	0.000191445	0.000400233
lipid	lipid55	lipid358	0.381394	0.000191485	0.000400316
lipid	lipid1	lipid55	0.381391	0.000191502	0.000400348
orthologstool	orthologstool11	orthologstool30	-0.412469	0.000130053	0.00040042
orthologstool	orthologstool19	orthologstool229	-0.412465	0.000130075	0.000400467
lipid	lipid192	lipid234	0.381379	0.000191606	0.000400563
lipid	lipid5	lipid142	0.381378	0.000191609	0.000400568
lipid	lipid626	lipid656	0.381377	0.000191614	0.000400576
lipid	lipid186	lipid515	0.381375	0.000191637	0.000400621
lipid	lipid23	lipid29	0.381369	0.00019168	0.000400709
lipid	lipid257	lipid335	0.381364	0.000191726	0.000400803
metabolite	metabolite383	metabolite453	0.444758	8.92386e-06	0.000400818
lipid	lipid328	lipid596	0.381356	0.000191786	0.000400925
lipid	lipid199	lipid701	0.381352	0.000191822	0.000400999
lipid	lipid184	lipid638	0.381351	0.000191826	0.000401003
lipid	lipid172	lipid314	0.381349	0.000191847	0.000401047
lipid	lipid37	lipid175	0.381347	0.000191863	0.000401077
lipid	lipid40	lipid100	0.381343	0.000191895	0.000401142
lipid	lipid695	lipid710	0.381342	0.000191899	0.000401148
lipid	lipid347	lipid728	0.38134	0.000191913	0.000401172
lipid	lipid36	lipid794	0.38134	0.000191913	0.000401172
lipid	lipid80	lipid193	0.381338	0.000191933	0.000401212
lipid	lipid34	lipid570	0.381336	0.000191946	0.000401236
lipid	lipid12	lipid358	0.381336	0.000191947	0.000401236
lipid	lipid180	lipid568	0.381335	0.000191959	0.000401258
lipid	lipid256	lipid335	0.381329	0.000192006	0.000401356
lipid	lipid131	lipid403	0.381328	0.000192012	0.000401365
lipid	lipid335	lipid346	0.381323	0.000192051	0.000401443
lipid	lipid31	lipid324	0.381322	0.000192065	0.000401472
metabolite	metabolite152	metabolite163	0.444721	8.94093e-06	0.000401486
lipid	lipid617	lipid681	0.381319	0.000192087	0.000401516
lipid	lipid74	lipid613	0.381318	0.000192092	0.000401522
lipid	lipid268	lipid728	0.381317	0.000192104	0.000401545
lipid	lipid8	lipid507	0.381312	0.00019214	0.000401619
lipid	lipid3	lipid588	0.381311	0.000192152	0.00040164
lipid	lipid609	lipid844	0.38131	0.000192163	0.000401661
lipid	lipid28	lipid493	0.381309	0.000192165	0.000401663
metabolite	metabolite128	metabolite632	0.444698	8.95175e-06	0.000401674
metabolite	metabolite169	metabolite215	0.444698	8.9516e-06	0.000401674
metabolite	metabolite320	metabolite508	0.444698	8.95153e-06	0.000401674
lipid	lipid167	lipid584	0.381306	0.00019219	0.000401713
lipid	lipid624	lipid793	0.381306	0.000192191	0.000401714
lipid	lipid218	lipid553	0.381306	0.000192194	0.000401718
lipid	lipid652	lipid778	0.381304	0.00019221	0.000401748
orthologstool	orthologstool83	orthologstool210	-0.412384	0.000130512	0.000401756
orthologstool	orthologstool83	orthologstool212	-0.412384	0.000130512	0.000401756
orthologstool	orthologstool83	orthologstool227	-0.412384	0.000130512	0.000401756
lipid	lipid313	lipid627	0.381297	0.000192261	0.000401852
metabolite	metabolite191	metabolite481	0.444684	8.95835e-06	0.00040187
lipid	lipid6	lipid633	0.381296	0.000192275	0.000401879
orthologstool	orthologstool38	orthologstool303	0.412375	0.00013056	0.000401886
ortholognasal	ortholognasal53	ortholognasal86	-0.395159	8.85362e-05	0.000401895
lipid	lipid566	lipid763	0.381293	0.000192297	0.000401923
lipid	lipid255	lipid840	0.381293	0.000192299	0.000401925
lipid	lipid249	lipid347	0.38129	0.000192323	0.000401972
lipid	lipid170	lipid580	0.381289	0.000192332	0.000401989
lipid	lipid184	lipid253	0.381288	0.000192337	0.000401998
lipid	lipid466	lipid748	0.381286	0.00019235	0.000402023
lipid	lipid179	lipid622	0.381285	0.000192357	0.000402033
lipid	lipid342	lipid514	0.381286	0.000192356	0.000402033
lipid	lipid164	lipid330	0.381281	0.000192395	0.00040211
lipid	lipid5	lipid818	0.381278	0.000192419	0.000402157
lipid	lipid363	lipid791	0.381275	0.00019244	0.000402198
lipid	lipid574	lipid776	0.381274	0.000192453	0.000402224
lipid	lipid616	lipid723	0.381269	0.000192487	0.000402292
lipid	lipid88	lipid151	0.381269	0.000192493	0.000402302
orthologstool	orthologstool95	orthologstool238	0.412349	0.000130702	0.000402303
lipid	lipid237	lipid612	0.381267	0.000192505	0.000402325
orthologstool	orthologstool251	orthologstool300	0.412345	0.000130723	0.00040233
orthologstool	orthologstool72	orthologstool209	-0.412345	0.000130723	0.00040233
lipid	lipid323	lipid565	0.381264	0.000192533	0.000402379
lipid	lipid87	lipid349	0.381264	0.000192533	0.000402379
lipid	lipid29	lipid336	0.381263	0.000192536	0.000402382
orthologstool	orthologstool11	orthologstool86	-0.41234	0.000130753	0.000402384
orthologstool	orthologstool152	orthologstool191	0.41234	0.000130752	0.000402384
orthologstool	orthologstool156	orthologstool187	0.412337	0.00013077	0.000402399
orthologstool	orthologstool96	orthologstool160	-0.412338	0.000130765	0.000402399
lipid	lipid70	lipid151	0.381258	0.000192578	0.000402469
lipid	lipid58	lipid329	0.381258	0.00019258	0.000402469
orthologstool	orthologstool110	orthologstool261	0.41233	0.000130808	0.000402478
orthologstool	orthologstool77	orthologstool320	0.412331	0.000130804	0.000402478
metabolite	metabolite47	metabolite278	0.444649	8.97469e-06	0.000402504
lipid	lipid34	lipid747	0.381255	0.000192606	0.000402522
lipid	lipid131	lipid155	0.381254	0.000192613	0.000402535
lipid	lipid194	lipid570	0.381254	0.000192615	0.000402536
lipid	lipid109	lipid177	0.381252	0.000192625	0.000402555
orthologstool	orthologstool5	orthologstool164	-0.412319	0.000130866	0.000402636
lipid	lipid633	lipid725	0.381247	0.000192665	0.000402637
lipid	lipid382	lipid762	0.381247	0.000192671	0.000402646
orthologstool	orthologstool11	orthologstool168	-0.412316	0.000130881	0.000402663
lipid	lipid494	lipid804	0.381239	0.00019273	0.000402765
lipid	lipid652	lipid824	0.381239	0.00019273	0.000402765
lipid	lipid197	lipid221	0.381238	0.000192739	0.00040278
lipid	lipid161	lipid524	0.381236	0.000192754	0.000402809
lipid	lipid162	lipid298	0.381233	0.000192784	0.000402871
lipid	lipid319	lipid421	0.381232	0.000192792	0.000402884
lipid	lipid22	lipid183	0.381231	0.000192798	0.000402895
orthologstool	orthologstool97	orthologstool205	-0.412301	0.000130964	0.000402898
lipid	lipid195	lipid355	0.381229	0.000192811	0.000402919
lipid	lipid92	lipid204	0.381229	0.000192812	0.000402919
lipid	lipid333	lipid422	0.381228	0.000192823	0.00040294
lipid	lipid5	lipid744	0.381226	0.000192841	0.000402975
lipid	lipid169	lipid220	0.381225	0.000192847	0.000402985
lipid	lipid443	lipid773	0.381224	0.000192856	0.000403001
lipid	lipid287	lipid345	0.381219	0.000192895	0.000403081
orthologstool	orthologstool139	orthologstool282	-0.412286	0.000131046	0.000403133
orthologstool	orthologstool181	orthologstool287	0.412283	0.00013106	0.000403155
lipid	lipid539	lipid679	0.381214	0.000192933	0.000403158
lipid	lipid219	lipid722	-0.381214	0.000192935	0.00040316
orthologstool	orthologstool83	orthologstool280	-0.412281	0.00013107	0.000403167
lipid	lipid165	lipid465	0.381212	0.000192952	0.000403194
lipid	lipid223	lipid613	0.381211	0.00019296	0.000403206
lipid	lipid55	lipid559	0.381211	0.00019296	0.000403206
lipid	lipid322	lipid709	0.381208	0.000192984	0.000403252
metabolite	metabolite447	metabolite637	-0.444604	8.99551e-06	0.000403338
ortholognasal	ortholognasal174	ortholognasal182	0.395076	8.88695e-05	0.000403379
lipid	lipid603	lipid742	0.3812	0.000193052	0.000403392
lipid	lipid52	lipid315	0.381197	0.000193075	0.000403438
ortholognasal	ortholognasal83	ortholognasal355	0.39507	8.88923e-05	0.000403453
orthologstool	orthologstool235	orthologstool320	-0.412262	0.000131177	0.000403479
lipid	lipid55	lipid376	0.381192	0.000193113	0.000403516
lipid	lipid258	lipid642	0.381192	0.000193116	0.000403518
lipid	lipid49	lipid668	-0.381192	0.000193116	0.000403518
lipid	lipid2	lipid822	0.381188	0.000193146	0.000403577
lipid	lipid160	lipid210	0.381186	0.000193164	0.000403613
lipid	lipid1	lipid40	0.381185	0.000193173	0.000403628
lipid	lipid597	lipid807	0.381184	0.000193175	0.000403631
lipid	lipid8	lipid652	0.381184	0.000193182	0.000403643
lipid	lipid569	lipid723	0.381183	0.000193188	0.000403654
ortholognasal	ortholognasal57	ortholognasal59	-0.395056	8.89478e-05	0.000403676
lipid	lipid4	lipid540	0.381176	0.000193245	0.00040377
lipid	lipid94	lipid597	0.381176	0.000193248	0.000403773
lipid	lipid258	lipid759	0.381168	0.000193312	0.000403905
orthologstool	orthologstool82	orthologstool352	0.412234	0.000131325	0.000403915
ortholognasal	ortholognasal194	ortholognasal345	0.395039	8.90148e-05	0.000403952
lipid	lipid227	lipid381	0.381163	0.000193352	0.000403987
lipid	lipid31	lipid377	0.381162	0.00019336	0.000404001
lipid	lipid158	lipid599	0.381161	0.000193362	0.000404002
lipid	lipid49	lipid442	-0.381161	0.000193363	0.000404003
lipid	lipid4	lipid635	0.381159	0.000193378	0.000404031
lipid	lipid416	lipid754	0.381157	0.000193401	0.000404077
lipid	lipid76	lipid331	0.381154	0.000193424	0.000404123
orthologstool	orthologstool100	orthologstool331	0.412216	0.000131422	0.000404176
orthologstool	orthologstool96	orthologstool161	0.412217	0.000131418	0.000404176
lipid	lipid720	lipid841	0.38115	0.000193456	0.000404188
lipid	lipid16	lipid664	0.381149	0.000193464	0.000404202
lipid	lipid712	lipid810	0.381149	0.000193466	0.000404204
ortholognasal	ortholognasal147	ortholognasal327	-0.395023	8.90788e-05	0.000404213
lipid	lipid86	lipid380	0.381147	0.000193478	0.000404227
orthologstool	orthologstool1	orthologstool262	0.412212	0.000131445	0.000404227
lipid	lipid160	lipid338	0.381144	0.000193501	0.00040427
lipid	lipid212	lipid278	0.381144	0.000193501	0.00040427
lipid	lipid445	lipid783	0.381144	0.000193502	0.00040427
lipid	lipid147	lipid335	0.381141	0.000193532	0.000404327
lipid	lipid629	lipid778	0.38114	0.000193532	0.000404327
lipid	lipid262	lipid573	0.38114	0.000193535	0.000404332
lipid	lipid158	lipid637	0.381136	0.000193568	0.000404398
lipid	lipid186	lipid335	0.381135	0.00019358	0.00040442
lipid	lipid151	lipid439	0.381134	0.000193586	0.00040443
lipid	lipid255	lipid648	0.381133	0.00019359	0.000404437
orthologstool	orthologstool189	orthologstool346	-0.412198	0.000131521	0.000404442
lipid	lipid36	lipid796	0.381132	0.000193599	0.000404453
lipid	lipid284	lipid391	0.38113	0.000193619	0.000404493
lipid	lipid176	lipid284	0.381129	0.000193623	0.000404498
metabolite	metabolite324	metabolite523	0.444538	9.02613e-06	0.000404511
metabolite	metabolite62	metabolite362	-0.444539	9.0261e-06	0.000404511
lipid	lipid487	lipid693	0.381126	0.000193648	0.000404549
lipid	lipid64	lipid393	0.38112	0.000193698	0.00040465
lipid	lipid325	lipid669	0.381116	0.000193728	0.000404711
orthologstool	orthologstool254	orthologstool352	0.412181	0.000131616	0.000404713
orthologstool	orthologstool134	orthologstool243	-0.412178	0.000131632	0.000404744
lipid	lipid39	lipid279	0.381109	0.000193791	0.00040484
lipid	lipid34	lipid277	0.381107	0.000193805	0.000404868
lipid	lipid29	lipid252	0.381105	0.000193822	0.0004049
lipid	lipid151	lipid488	0.381103	0.000193834	0.000404923
lipid	lipid227	lipid748	0.381102	0.000193846	0.000404946
lipid	lipid534	lipid810	0.381099	0.000193866	0.000404984
orthologstool	orthologstool151	orthologstool244	0.412158	0.000131742	0.000405062
lipid	lipid351	lipid595	0.381093	0.000193918	0.000405091
lipid	lipid100	lipid523	0.381088	0.00019396	0.000405177
lipid	lipid230	lipid799	0.381085	0.000193987	0.000405231
lipid	lipid321	lipid433	0.381083	0.000194003	0.000405262
lipid	lipid64	lipid563	0.381081	0.00019402	0.000405294
lipid	lipid101	lipid222	0.381079	0.00019403	0.000405312
lipid	lipid227	lipid326	0.381079	0.000194031	0.000405312
lipid	lipid10	lipid747	0.381075	0.000194062	0.000405375
lipid	lipid194	lipid479	0.381074	0.000194073	0.000405396
ortholognasal	ortholognasal55	ortholognasal318	-0.394956	8.93477e-05	0.000405404
lipid	lipid27	lipid784	0.381071	0.000194094	0.000405438
lipid	lipid458	lipid763	0.381067	0.000194132	0.000405514
lipid	lipid449	lipid733	0.381065	0.00019415	0.000405549
lipid	lipid212	lipid687	0.381063	0.00019416	0.000405565
lipid	lipid247	lipid689	0.381064	0.000194159	0.000405565
lipid	lipid284	lipid477	0.381063	0.000194165	0.000405574
lipid	lipid95	lipid255	0.38106	0.000194188	0.000405619
lipid	lipid107	lipid821	0.381057	0.000194212	0.000405667
lipid	lipid227	lipid458	0.381056	0.000194217	0.000405675
lipid	lipid128	lipid717	0.381053	0.000194248	0.000405738
lipid	lipid27	lipid754	0.381048	0.000194286	0.000405814
lipid	lipid225	lipid829	0.381047	0.000194296	0.000405834
lipid	lipid116	lipid679	0.381042	0.000194337	0.000405915
lipid	lipid176	lipid531	0.381042	0.000194337	0.000405915
lipid	lipid683	lipid842	0.38104	0.000194348	0.000405935
lipid	lipid183	lipid609	0.38104	0.000194352	0.00040594
lipid	lipid72	lipid359	0.38104	0.000194353	0.000405941
lipid	lipid240	lipid782	0.381038	0.00019437	0.000405974
lipid	lipid248	lipid679	0.381037	0.000194375	0.000405982
orthologstool	orthologstool142	orthologstool286	0.4121	0.000132058	0.000406014
lipid	lipid60	lipid796	0.381033	0.000194404	0.00040604
lipid	lipid466	lipid724	0.381033	0.000194406	0.000406042
lipid	lipid160	lipid241	0.381032	0.000194417	0.000406062
lipid	lipid6	lipid513	0.381031	0.000194423	0.00040607
lipid	lipid699	lipid724	0.381031	0.000194423	0.00040607
ortholognasal	ortholognasal292	ortholognasal325	-0.394917	8.95044e-05	0.000406086
lipid	lipid386	lipid610	0.38103	0.000194433	0.000406088
lipid	lipid183	lipid625	0.381029	0.000194439	0.000406099
lipid	lipid266	lipid305	0.381027	0.000194456	0.000406131
lipid	lipid128	lipid516	0.381026	0.000194462	0.000406142
lipid	lipid652	lipid790	0.381022	0.000194496	0.000406211
lipid	lipid101	lipid184	0.381021	0.000194504	0.000406225
lipid	lipid605	lipid764	0.38102	0.000194515	0.000406245
lipid	lipid128	lipid359	0.381019	0.000194519	0.000406252
lipid	lipid174	lipid709	0.381016	0.000194543	0.000406299
lipid	lipid194	lipid471	0.381016	0.000194547	0.000406305
lipid	lipid230	lipid637	0.381011	0.000194585	0.000406382
lipid	lipid310	lipid333	0.381009	0.000194602	0.000406415
lipid	lipid385	lipid708	0.381005	0.000194632	0.000406477
lipid	lipid239	lipid742	0.381002	0.000194661	0.000406534
lipid	lipid361	lipid689	0.380998	0.000194693	0.000406598
orthologstool	orthologstool179	orthologstool297	0.412062	0.000132263	0.000406625
lipid	lipid586	lipid790	0.380992	0.000194746	0.000406707
lipid	lipid336	lipid588	0.380986	0.000194794	0.000406804
lipid	lipid8	lipid168	0.380985	0.000194802	0.000406819
lipid	lipid15	lipid371	0.380983	0.000194816	0.000406845
cytokine	cytokine9	cytokine10	0.385866	0.000145447	0.000406864
lipid	lipid557	lipid830	0.380973	0.000194901	0.000407021
lipid	lipid254	lipid729	0.380971	0.000194913	0.000407043
orthologstool	orthologstool323	orthologstool338	0.41203	0.000132442	0.000407156
lipid	lipid320	lipid631	0.380963	0.000194977	0.000407176
metabolite	metabolite51	metabolite565	0.444406	9.08817e-06	0.000407191
ortholognasal	ortholognasal46	ortholognasal158	0.394854	8.97561e-05	0.0004072
lipid	lipid204	lipid689	0.380961	0.000194992	0.000407204
lipid	lipid201	lipid594	0.380961	0.000194995	0.000407207
lipid	lipid130	lipid740	0.380958	0.000195018	0.000407252
lipid	lipid317	lipid617	-0.380957	0.000195028	0.000407269
lipid	lipid602	lipid809	0.380957	0.000195028	0.000407269
lipid	lipid247	lipid773	0.380953	0.000195065	0.000407345
lipid	lipid321	lipid451	0.380951	0.000195081	0.000407373
lipid	lipid77	lipid799	0.380951	0.00019508	0.000407373
lipid	lipid477	lipid820	0.38095	0.000195085	0.00040738
lipid	lipid51	lipid185	0.380948	0.000195107	0.000407421
lipid	lipid400	lipid801	0.380947	0.000195114	0.000407434
lipid	lipid188	lipid241	0.380946	0.000195122	0.000407449
lipid	lipid7	lipid182	0.380944	0.000195138	0.00040748
lipid	lipid77	lipid333	0.380941	0.00019516	0.000407523
lipid	lipid106	lipid606	0.38094	0.000195164	0.00040753
lipid	lipid248	lipid627	0.38094	0.000195166	0.000407532
lipid	lipid34	lipid746	0.38094	0.000195171	0.000407539
ortholognasal	ortholognasal120	ortholognasal224	-0.394832	8.98466e-05	0.000407581
ortholognasal	ortholognasal97	ortholognasal179	0.394829	8.98572e-05	0.0004076
lipid	lipid403	lipid735	0.380936	0.000195205	0.000407608
lipid	lipid5	lipid314	0.380935	0.00019521	0.000407617
ortholognasal	ortholognasal137	ortholognasal166	0.394826	8.98684e-05	0.000407622
lipid	lipid28	lipid242	0.380934	0.000195216	0.000407626
lipid	lipid26	lipid51	0.380933	0.000195229	0.000407649
lipid	lipid647	lipid653	0.380933	0.000195229	0.000407649
lipid	lipid53	lipid505	-0.380931	0.00019524	0.00040767
lipid	lipid463	lipid804	0.380931	0.000195246	0.000407679
lipid	lipid100	lipid549	0.38093	0.000195247	0.000407679
lipid	lipid789	lipid790	0.380929	0.000195257	0.000407698
lipid	lipid56	lipid417	0.380927	0.000195271	0.000407725
lipid	lipid633	lipid716	0.380927	0.000195272	0.000407725
lipid	lipid557	lipid804	0.380927	0.000195274	0.000407726
orthologstool	orthologstool174	orthologstool263	-0.411995	0.000132634	0.000407728
lipid	lipid68	lipid246	0.380924	0.000195303	0.000407784
lipid	lipid571	lipid798	0.380923	0.000195309	0.000407795
lipid	lipid218	lipid642	0.38092	0.000195329	0.000407834
lipid	lipid36	lipid622	0.380913	0.000195388	0.000407954
lipid	lipid211	lipid512	0.380912	0.000195396	0.000407969
ortholognasal	ortholognasal310	ortholognasal347	-0.394804	8.99599e-05	0.000408008
lipid	lipid162	lipid437	0.380904	0.000195462	0.000408103
orthologstool	orthologstool11	orthologstool244	-0.41197	0.000132767	0.000408118
lipid	lipid337	lipid723	0.380902	0.000195483	0.000408145
lipid	lipid76	lipid719	0.380898	0.00019551	0.0004082
lipid	lipid1	lipid189	0.380896	0.000195525	0.000408228
orthologstool	orthologstool85	orthologstool249	-0.411963	0.00013281	0.000408229
ortholognasal	ortholognasal85	ortholognasal288	-0.39479	9.00157e-05	0.000408231
lipid	lipid368	lipid742	0.380895	0.000195534	0.000408244
lipid	lipid247	lipid565	0.380894	0.000195548	0.000408272
lipid	lipid180	lipid364	0.380893	0.00019555	0.000408272
protein	protein56	protein123	0.464826	2.36099e-06	0.000408283
lipid	lipid342	lipid730	0.380893	0.000195556	0.000408284
orthologstool	orthologstool111	orthologstool307	0.411951	0.000132871	0.0004084
orthologstool	orthologstool154	orthologstool232	0.411947	0.000132896	0.000408438
orthologstool	orthologstool53	orthologstool274	0.411947	0.000132896	0.000408438
lipid	lipid157	lipid749	0.380879	0.00019567	0.000408518
lipid	lipid33	lipid401	0.380878	0.000195674	0.000408524
lipid	lipid525	lipid815	0.380877	0.000195683	0.000408541
orthologstool	orthologstool258	orthologstool270	0.411935	0.000132961	0.000408618
lipid	lipid204	lipid651	0.380871	0.000195732	0.000408642
lipid	lipid99	lipid260	0.38087	0.000195741	0.000408659
lipid	lipid40	lipid59	0.38087	0.000195743	0.000408659
lipid	lipid84	lipid473	0.380857	0.00019585	0.000408882
lipid	lipid27	lipid233	0.380857	0.000195853	0.000408882
lipid	lipid27	lipid656	0.380857	0.000195852	0.000408882
lipid	lipid40	lipid455	0.380853	0.00019588	0.000408936
lipid	lipid223	lipid485	0.380853	0.000195883	0.000408941
metabolite	metabolite18	metabolite562	0.444317	9.13049e-06	0.000408986
lipid	lipid304	lipid356	0.38085	0.000195908	0.000408991
ortholognasal	ortholognasal71	ortholognasal94	0.394746	9.01913e-05	0.000408998
lipid	lipid160	lipid567	0.380848	0.000195926	0.000409026
ortholognasal	ortholognasal21	ortholognasal238	-0.394743	9.02061e-05	0.000409037
orthologstool	orthologstool19	orthologstool315	-0.411909	0.000133107	0.000409047
lipid	lipid707	lipid781	0.380841	0.000195984	0.000409143
lipid	lipid305	lipid809	-0.38084	0.000195986	0.000409145
orthologstool	orthologstool116	orthologstool361	0.411901	0.000133151	0.000409145
orthologstool	orthologstool21	orthologstool255	0.4119	0.000133152	0.000409145
lipid	lipid32	lipid72	0.38084	0.000195988	0.000409147
lipid	lipid196	lipid340	0.380837	0.000196012	0.000409195
lipid	lipid48	lipid183	0.380834	0.000196034	0.000409239
lipid	lipid54	lipid386	-0.380831	0.000196067	0.000409305
lipid	lipid30	lipid797	0.380828	0.000196085	0.000409339
lipid	lipid3	lipid350	0.380827	0.000196096	0.00040936
lipid	lipid158	lipid185	0.380827	0.000196097	0.00040936
lipid	lipid34	lipid843	0.380826	0.0001961	0.000409364
orthologstool	orthologstool249	orthologstool261	-0.411886	0.000133231	0.000409371
lipid	lipid6	lipid58	0.380825	0.000196109	0.000409381
lipid	lipid380	lipid621	0.380823	0.000196131	0.000409425
lipid	lipid27	lipid654	0.380818	0.000196168	0.000409498
lipid	lipid100	lipid815	0.380815	0.000196195	0.000409554
lipid	lipid227	lipid499	0.380814	0.000196202	0.000409566
lipid	lipid487	lipid716	0.380814	0.000196205	0.00040957
lipid	lipid203	lipid417	0.380813	0.000196212	0.000409581
lipid	lipid27	lipid329	0.380812	0.000196218	0.000409592
lipid	lipid149	lipid298	0.380812	0.000196221	0.000409594
lipid	lipid195	lipid704	0.380811	0.000196224	0.0004096
lipid	lipid442	lipid753	0.380811	0.00019623	0.00040961
orthologstool	orthologstool128	orthologstool221	0.411868	0.000133329	0.000409631
orthologstool	orthologstool252	orthologstool262	0.411869	0.000133325	0.000409631
lipid	lipid49	lipid580	-0.380808	0.000196249	0.000409646
lipid	lipid6	lipid683	0.380807	0.000196264	0.000409676
lipid	lipid139	lipid616	0.380806	0.000196266	0.000409678
lipid	lipid227	lipid491	0.380806	0.000196272	0.000409688
lipid	lipid19	lipid831	0.380805	0.000196277	0.000409696
lipid	lipid657	lipid736	0.380802	0.0001963	0.000409742
ortholognasal	ortholognasal135	ortholognasal165	-0.394702	9.03716e-05	0.000409758
ortholognasal	ortholognasal119	ortholognasal345	-0.394697	9.03918e-05	0.00040982
lipid	lipid202	lipid712	0.380797	0.000196343	0.000409829
lipid	lipid435	lipid613	0.380796	0.000196347	0.000409835
lipid	lipid751	lipid796	0.380796	0.000196352	0.000409843
lipid	lipid164	lipid438	0.380794	0.000196369	0.000409876
lipid	lipid661	lipid719	0.380791	0.000196396	0.000409929
orthologstool	orthologstool71	orthologstool286	0.411849	0.000133434	0.000409936
lipid	lipid123	lipid539	0.380784	0.000196452	0.000410041
lipid	lipid536	lipid834	0.380784	0.000196451	0.000410041
lipid	lipid52	lipid424	0.38078	0.000196486	0.00041011
metabolite	metabolite201	metabolite645	0.444259	9.15795e-06	0.000410115
lipid	lipid247	lipid341	0.380778	0.0001965	0.000410136
lipid	lipid693	lipid700	0.380778	0.000196503	0.000410141
lipid	lipid55	lipid417	0.380777	0.000196511	0.000410154
lipid	lipid265	lipid514	0.380776	0.000196513	0.000410156
lipid	lipid613	lipid658	0.380774	0.000196535	0.000410201
lipid	lipid213	lipid258	0.380772	0.000196552	0.000410234
lipid	lipid227	lipid425	0.380769	0.00019657	0.00041027
lipid	lipid514	lipid795	0.380769	0.000196572	0.00041027
lipid	lipid33	lipid558	0.380764	0.000196614	0.000410356
lipid	lipid252	lipid329	0.380764	0.000196618	0.000410361
orthologstool	orthologstool49	orthologstool100	0.411821	0.000133587	0.000410386
lipid	lipid243	lipid620	0.380761	0.000196636	0.000410397
metabolite	metabolite216	metabolite525	0.44424	9.16717e-06	0.000410427
lipid	lipid75	lipid203	0.380759	0.000196656	0.000410436
lipid	lipid49	lipid578	-0.380758	0.000196664	0.000410451
lipid	lipid372	lipid747	0.380757	0.000196674	0.000410469
lipid	lipid180	lipid546	0.380748	0.000196748	0.000410622
lipid	lipid454	lipid776	0.380747	0.000196755	0.000410634
lipid	lipid6	lipid99	0.380746	0.000196765	0.000410652
lipid	lipid23	lipid130	0.380742	0.000196799	0.000410721
orthologstool	orthologstool141	orthologstool185	0.411798	0.000133716	0.000410761
lipid	lipid86	lipid697	0.380737	0.000196838	0.000410798
ortholognasal	ortholognasal280	ortholognasal321	0.394641	9.0617e-05	0.000410812
lipid	lipid183	lipid190	0.380736	0.000196847	0.000410817
lipid	lipid27	lipid228	0.380735	0.000196851	0.000410822
lipid	lipid91	lipid575	0.380734	0.000196861	0.000410841
lipid	lipid337	lipid381	0.380724	0.000196945	0.000411013
lipid	lipid252	lipid420	0.380724	0.000196948	0.000411017
lipid	lipid98	lipid537	0.380723	0.000196954	0.000411028
metabolite	metabolite110	metabolite185	0.444202	9.18522e-06	0.000411032
metabolite	metabolite397	metabolite536	0.444206	9.183e-06	0.000411032
lipid	lipid198	lipid326	0.380721	0.000196968	0.000411055
lipid	lipid305	lipid309	0.38072	0.000196975	0.000411067
lipid	lipid612	lipid654	0.380717	0.000197003	0.000411123
orthologstool	orthologstool12	orthologstool346	-0.411774	0.000133847	0.000411132
orthologstool	orthologstool56	orthologstool268	0.411774	0.000133849	0.000411132
lipid	lipid197	lipid722	0.380712	0.000197045	0.000411208
orthologstool	orthologstool92	orthologstool125	-0.411767	0.000133885	0.000411225
lipid	lipid493	lipid797	0.380709	0.000197067	0.000411252
orthologstool	orthologstool9	orthologstool75	0.411764	0.000133906	0.000411269
lipid	lipid71	lipid703	0.380706	0.000197091	0.000411298
lipid	lipid765	lipid802	0.380706	0.000197092	0.000411298
lipid	lipid27	lipid756	0.380706	0.000197097	0.000411305
lipid	lipid541	lipid783	0.380703	0.000197115	0.000411342
lipid	lipid154	lipid674	0.380698	0.000197159	0.000411431
lipid	lipid198	lipid844	0.380698	0.000197161	0.000411431
lipid	lipid656	lipid775	0.380698	0.000197161	0.000411431
lipid	lipid193	lipid422	0.380697	0.000197172	0.000411451
lipid	lipid110	lipid680	0.380695	0.000197186	0.000411477
lipid	lipid374	lipid681	0.380694	0.000197194	0.000411491
lipid	lipid204	lipid782	0.380692	0.000197207	0.000411516
lipid	lipid278	lipid600	0.380692	0.000197212	0.000411525
lipid	lipid110	lipid233	0.380691	0.000197214	0.000411526
lipid	lipid35	lipid479	0.38069	0.000197225	0.000411546
metabolite	metabolite163	metabolite231	0.444171	9.19971e-06	0.000411579
lipid	lipid279	lipid449	0.380686	0.000197261	0.00041162
lipid	lipid363	lipid816	0.380685	0.000197263	0.000411622
ortholognasal	ortholognasal254	ortholognasal301	-0.394595	9.08047e-05	0.000411633
lipid	lipid33	lipid613	0.380684	0.000197275	0.000411643
lipid	lipid50	lipid605	0.380683	0.000197288	0.000411668
lipid	lipid8	lipid320	0.380679	0.000197316	0.000411726
lipid	lipid583	lipid705	0.380676	0.000197345	0.000411783
lipid	lipid249	lipid797	0.380675	0.000197351	0.000411793
lipid	lipid532	lipid755	0.380674	0.000197355	0.000411798
orthologstool	orthologstool77	orthologstool114	0.411731	0.000134085	0.0004118
lipid	lipid332	lipid774	0.380674	0.000197361	0.000411809
lipid	lipid460	lipid710	0.380673	0.000197363	0.000411812
lipid	lipid321	lipid432	0.380672	0.000197374	0.000411832
cytokine	cytokine14	cytokine41	0.385515	0.000147663	0.000411844
cytokine	cytokine2	cytokine46	0.385531	0.000147563	0.000411844
lipid	lipid481	lipid723	0.380669	0.000197402	0.000411887
lipid	lipid372	lipid706	0.380665	0.00019743	0.000411943
lipid	lipid751	lipid797	0.380658	0.000197487	0.00041206
lipid	lipid16	lipid395	0.380658	0.000197492	0.000412067
lipid	lipid73	lipid235	0.380658	0.000197493	0.000412067
lipid	lipid443	lipid820	0.380656	0.00019751	0.000412101
metabolite	metabolite404	metabolite533	0.444141	9.21432e-06	0.000412131
lipid	lipid259	lipid406	0.380653	0.000197534	0.000412146
lipid	lipid445	lipid733	0.380653	0.000197534	0.000412146
lipid	lipid334	lipid780	0.38065	0.000197555	0.000412186
ortholognasal	ortholognasal131	ortholognasal266	0.394562	9.09384e-05	0.00041221
orthologstool	orthologstool159	orthologstool354	0.411705	0.000134228	0.00041222
lipid	lipid162	lipid249	0.380648	0.000197575	0.000412227
lipid	lipid123	lipid674	0.380644	0.000197605	0.000412288
lipid	lipid30	lipid541	0.380643	0.000197618	0.000412313
lipid	lipid40	lipid106	0.380641	0.000197634	0.000412343
ortholognasal	ortholognasal131	ortholognasal257	-0.394553	9.09752e-05	0.000412347
lipid	lipid458	lipid799	0.380638	0.00019766	0.000412395
ortholognasal	ortholognasal200	ortholognasal225	0.394546	9.10049e-05	0.000412453
lipid	lipid52	lipid393	0.380633	0.000197695	0.000412465
lipid	lipid1	lipid472	0.380633	0.000197699	0.000412471
lipid	lipid597	lipid738	0.380632	0.000197708	0.000412487
orthologstool	orthologstool52	orthologstool338	0.411687	0.000134329	0.000412508
lipid	lipid336	lipid677	0.38063	0.000197727	0.000412525
lipid	lipid532	lipid764	0.380626	0.000197753	0.000412576
lipid	lipid5	lipid485	0.380622	0.000197787	0.000412646
orthologstool	orthologstool143	orthologstool181	0.411677	0.000134388	0.000412672
lipid	lipid189	lipid724	0.38062	0.00019781	0.00041269
lipid	lipid201	lipid803	0.380613	0.000197862	0.000412794
lipid	lipid727	lipid749	0.380613	0.000197861	0.000412794
lipid	lipid556	lipid812	0.380612	0.000197869	0.000412806
orthologstool	orthologstool174	orthologstool264	-0.411663	0.000134466	0.000412891
lipid	lipid743	lipid806	0.380605	0.000197929	0.00041293
lipid	lipid4	lipid367	0.380604	0.000197935	0.00041294
lipid	lipid592	lipid804	0.380602	0.000197958	0.000412985
lipid	lipid19	lipid40	0.380601	0.000197966	0.000413
lipid	lipid144	lipid220	0.380593	0.000198032	0.000413135
lipid	lipid492	lipid834	0.380592	0.000198036	0.00041314
lipid	lipid36	lipid210	0.380592	0.000198039	0.000413145
lipid	lipid173	lipid665	0.380591	0.000198046	0.000413157
lipid	lipid12	lipid413	0.380589	0.00019806	0.000413184
lipid	lipid247	lipid265	0.380588	0.000198075	0.000413211
lipid	lipid379	lipid818	0.380587	0.000198084	0.000413228
orthologstool	orthologstool108	orthologstool355	0.41164	0.000134595	0.000413266
lipid	lipid799	lipid811	0.380584	0.000198103	0.000413266
lipid	lipid255	lipid369	0.380584	0.000198105	0.000413267
lipid	lipid584	lipid833	0.380582	0.00019812	0.000413296
metabolite	metabolite124	metabolite509	0.444081	9.24265e-06	0.000413296
lipid	lipid441	lipid754	0.380579	0.000198149	0.000413355
lipid	lipid132	lipid207	0.380577	0.000198162	0.000413378
metabolite	metabolite161	metabolite315	-0.444072	9.24739e-06	0.000413406
lipid	lipid154	lipid730	0.380574	0.000198192	0.000413438
lipid	lipid30	lipid453	0.380572	0.000198203	0.00041346
microbestool	microbestool59	microbestool65	0.439648	4.01684e-05	0.000413472
ortholognasal	ortholognasal172	ortholognasal350	0.394487	9.12429e-05	0.000413472
ortholognasal	ortholognasal35	ortholognasal118	-0.394489	9.12384e-05	0.000413472
lipid	lipid160	lipid834	0.380571	0.000198216	0.000413485
lipid	lipid191	lipid631	0.380568	0.000198242	0.000413535
lipid	lipid418	lipid834	0.380564	0.000198271	0.000413594
lipid	lipid176	lipid661	0.380562	0.000198287	0.000413625
lipid	lipid39	lipid237	0.380559	0.000198315	0.000413682
lipid	lipid111	lipid236	0.380558	0.00019832	0.00041369
orthologstool	orthologstool32	orthologstool183	0.411609	0.000134762	0.000413761
lipid	lipid523	lipid806	0.380552	0.000198371	0.000413794
orthologstool	orthologstool54	orthologstool156	0.411605	0.000134787	0.000413819
lipid	lipid52	lipid399	0.38055	0.000198387	0.000413823
lipid	lipid175	lipid344	0.38055	0.000198391	0.000413831
lipid	lipid167	lipid178	0.380547	0.000198415	0.000413878
lipid	lipid185	lipid323	0.380544	0.000198435	0.000413917
lipid	lipid223	lipid403	0.380544	0.000198438	0.000413921
lipid	lipid180	lipid321	0.380543	0.000198444	0.00041393
ortholognasal	ortholognasal105	ortholognasal323	0.394458	9.13639e-05	0.000413991
lipid	lipid35	lipid592	0.380539	0.00019848	0.000414005
ortholognasal	ortholognasal116	ortholognasal195	-0.394454	9.13791e-05	0.00041403
lipid	lipid331	lipid667	0.380535	0.000198509	0.000414062
ortholognasal	ortholognasal3	ortholognasal151	0.39445	9.13961e-05	0.000414078
lipid	lipid161	lipid415	0.380531	0.000198542	0.000414128
lipid	lipid88	lipid116	0.38053	0.000198555	0.000414154
ortholognasal	ortholognasal295	ortholognasal345	0.394443	9.14237e-05	0.000414173
lipid	lipid246	lipid382	0.380521	0.000198627	0.0004143
ortholognasal	ortholognasal56	ortholognasal187	-0.394433	9.14652e-05	0.000414332
lipid	lipid255	lipid363	0.380518	0.000198651	0.000414348
lipid	lipid75	lipid151	0.380518	0.000198652	0.000414348
lipid	lipid65	lipid802	0.380517	0.000198665	0.000414372
orthologstool	orthologstool100	orthologstool189	0.41157	0.000134983	0.000414399
ortholognasal	ortholognasal1	ortholognasal258	0.394426	9.14925e-05	0.000414421
ortholognasal	ortholognasal44	ortholognasal71	0.394425	9.1498e-05	0.000414421
lipid	lipid208	lipid248	0.380513	0.000198693	0.000414429
lipid	lipid53	lipid709	-0.380511	0.000198708	0.000414458
lipid	lipid191	lipid340	0.380511	0.00019871	0.00041446
lipid	lipid523	lipid722	0.380511	0.000198712	0.000414461
lipid	lipid29	lipid786	0.380509	0.000198727	0.00041449
lipid	lipid359	lipid733	0.380508	0.000198738	0.000414511
ortholognasal	ortholognasal170	ortholognasal316	-0.394419	9.15247e-05	0.000414513
lipid	lipid286	lipid310	0.380504	0.000198767	0.000414568
lipid	lipid232	lipid302	0.380502	0.000198784	0.000414602
lipid	lipid508	lipid725	0.380499	0.000198808	0.000414649
lipid	lipid393	lipid829	0.380494	0.000198856	0.000414747
lipid	lipid16	lipid249	0.380493	0.000198861	0.000414754
lipid	lipid724	lipid759	0.380489	0.000198897	0.000414827
orthologstool	orthologstool240	orthologstool344	0.41154	0.000135152	0.000414898
lipid	lipid52	lipid278	0.380483	0.000198946	0.000414928
lipid	lipid97	lipid837	0.38048	0.000198972	0.00041498
lipid	lipid1	lipid401	0.380478	0.000198986	0.000415005
lipid	lipid294	lipid722	-0.380478	0.000198987	0.000415005
protein	protein51	protein115	0.464451	2.41154e-06	0.000415049
lipid	lipid168	lipid620	0.380474	0.000199017	0.000415066
lipid	lipid240	lipid698	0.380474	0.000199024	0.000415077
orthologstool	orthologstool25	orthologstool29	-0.411527	0.000135222	0.000415094
lipid	lipid74	lipid198	0.380472	0.000199035	0.000415098
lipid	lipid40	lipid522	0.380472	0.000199036	0.000415098
lipid	lipid708	lipid749	0.380471	0.000199044	0.000415113
lipid	lipid496	lipid597	0.38047	0.000199057	0.000415137
lipid	lipid156	lipid763	0.380466	0.000199086	0.000415196
lipid	lipid721	lipid763	0.380465	0.000199098	0.000415218
cytokine	cytokine6	cytokine51	0.385289	0.000149107	0.000415261
lipid	lipid13	lipid345	0.380461	0.000199128	0.000415277
microbestool	microbestool50	microbestool77	0.439451	4.05265e-05	0.000415283
microbestool	microbestool77	microbestool89	0.439451	4.05265e-05	0.000415283
ortholognasal	ortholognasal8	ortholognasal155	0.394375	9.17031e-05	0.000415291
lipid	lipid36	lipid463	0.38046	0.000199141	0.000415303
metabolite	metabolite417	metabolite574	0.443977	9.29271e-06	0.00041533
ortholognasal	ortholognasal187	ortholognasal241	-0.394368	9.17314e-05	0.00041539
lipid	lipid439	lipid748	0.380454	0.000199186	0.000415394
lipid	lipid106	lipid767	0.380453	0.000199192	0.000415402
lipid	lipid30	lipid488	0.380454	0.000199191	0.000415402
lipid	lipid171	lipid207	0.380451	0.000199209	0.000415435
lipid	lipid467	lipid842	0.380446	0.000199257	0.000415533
lipid	lipid5	lipid643	0.380445	0.000199266	0.000415548
lipid	lipid238	lipid319	0.380444	0.000199275	0.000415565
lipid	lipid325	lipid597	0.38044	0.000199308	0.000415629
lipid	lipid8	lipid489	0.38044	0.000199307	0.000415629
lipid	lipid35	lipid192	0.380439	0.000199311	0.000415633
lipid	lipid493	lipid832	0.380438	0.00019932	0.000415648
lipid	lipid89	lipid387	0.380438	0.000199321	0.00041565
lipid	lipid743	lipid839	0.380436	0.000199339	0.000415684
orthologstool	orthologstool191	orthologstool287	0.411491	0.00013542	0.000415684
lipid	lipid36	lipid161	0.380435	0.000199342	0.000415687
lipid	lipid169	lipid812	0.380434	0.000199352	0.000415706
lipid	lipid230	lipid620	0.38043	0.000199391	0.000415784
metabolite	metabolite211	metabolite447	0.443949	9.30608e-06	0.000415825
lipid	lipid572	lipid723	0.380427	0.000199415	0.000415832
lipid	lipid194	lipid246	0.380424	0.000199435	0.000415873
orthologstool	orthologstool18	orthologstool197	0.411478	0.000135498	0.000415903
lipid	lipid267	lipid587	0.380421	0.000199459	0.000415919
lipid	lipid180	lipid368	0.380415	0.000199513	0.00041603
orthologstool	orthologstool35	orthologstool240	0.411467	0.000135554	0.000416056
lipid	lipid344	lipid469	0.380413	0.000199532	0.000416067
ortholognasal	ortholognasal138	ortholognasal350	0.39433	9.18889e-05	0.000416073
lipid	lipid378	lipid781	0.380412	0.000199539	0.000416079
lipid	lipid381	lipid746	0.380411	0.000199546	0.00041609
lipid	lipid8	lipid657	0.38041	0.000199555	0.000416107
lipid	lipid194	lipid221	0.38041	0.000199558	0.000416111
lipid	lipid218	lipid550	0.380408	0.000199571	0.000416136
lipid	lipid50	lipid560	0.380406	0.000199591	0.000416176
lipid	lipid98	lipid514	0.380405	0.000199594	0.000416179
lipid	lipid448	lipid716	0.380405	0.000199599	0.000416188
lipid	lipid22	lipid34	0.380404	0.000199606	0.000416199
lipid	lipid564	lipid653	0.3804	0.00019964	0.000416269
orthologstool	orthologstool81	orthologstool112	0.411453	0.000135634	0.00041628
lipid	lipid260	lipid466	0.380399	0.00019965	0.000416286
lipid	lipid268	lipid655	0.380398	0.000199653	0.00041629
lipid	lipid139	lipid706	0.380394	0.000199686	0.000416356
lipid	lipid56	lipid191	0.380393	0.0001997	0.000416383
ortholognasal	ortholognasal74	ortholognasal268	-0.3943	9.20116e-05	0.000416599
lipid	lipid29	lipid466	0.380378	0.000199821	0.000416633
lipid	lipid458	lipid804	0.380377	0.00019983	0.000416651
orthologstool	orthologstool296	orthologstool302	-0.411431	0.000135761	0.000416651
lipid	lipid201	lipid688	0.380376	0.00019984	0.000416668
lipid	lipid10	lipid603	0.380374	0.00019986	0.000416707
lipid	lipid331	lipid421	0.380373	0.000199861	0.000416707
lipid	lipid5	lipid769	0.380373	0.000199867	0.000416717
lipid	lipid199	lipid294	0.380368	0.000199905	0.000416792
lipid	lipid32	lipid718	0.380368	0.000199904	0.000416792
lipid	lipid391	lipid767	0.380368	0.000199906	0.000416792
lipid	lipid324	lipid760	0.380368	0.000199909	0.000416796
lipid	lipid335	lipid766	0.380366	0.000199925	0.000416826
lipid	lipid91	lipid615	0.380365	0.00019993	0.000416834
lipid	lipid394	lipid766	0.380362	0.000199953	0.000416879
lipid	lipid381	lipid681	0.380361	0.000199965	0.000416902
protein	protein14	protein158	0.464287	2.43396e-06	0.000416931
lipid	lipid397	lipid630	0.380359	0.000199982	0.000416935
lipid	lipid52	lipid549	0.380358	0.000199987	0.000416942
metabolite	metabolite270	metabolite288	0.443892	9.33368e-06	0.000416955
lipid	lipid28	lipid683	0.380355	0.000200013	0.000416994
lipid	lipid167	lipid633	0.380355	0.000200015	0.000416996
lipid	lipid36	lipid236	0.38035	0.000200058	0.000417083
orthologstool	orthologstool73	orthologstool259	-0.411399	0.000135936	0.00041717
lipid	lipid428	lipid603	0.380343	0.000200117	0.000417204
lipid	lipid94	lipid632	0.380338	0.00020016	0.000417291
lipid	lipid218	lipid510	0.380336	0.00020017	0.000417311
lipid	lipid56	lipid101	0.380333	0.000200202	0.000417375
lipid	lipid181	lipid791	0.38033	0.000200228	0.000417425
lipid	lipid247	lipid612	0.380329	0.000200236	0.00041744
lipid	lipid550	lipid778	0.380323	0.000200287	0.000417544
lipid	lipid540	lipid834	0.380319	0.000200321	0.000417612
lipid	lipid706	lipid806	0.380318	0.000200323	0.000417614
lipid	lipid2	lipid51	0.380317	0.000200337	0.000417641
lipid	lipid363	lipid585	0.380315	0.000200348	0.000417661
lipid	lipid626	lipid645	0.380313	0.000200364	0.000417692
lipid	lipid7	lipid283	0.380313	0.000200367	0.000417696
orthologstool	orthologstool50	orthologstool109	0.411367	0.000136116	0.0004177
lipid	lipid51	lipid192	0.380312	0.000200375	0.00041771
lipid	lipid409	lipid749	0.380311	0.000200382	0.000417722
lipid	lipid89	lipid603	0.380308	0.000200411	0.00041778
lipid	lipid193	lipid338	0.380306	0.000200429	0.000417815
lipid	lipid98	lipid766	0.380304	0.000200447	0.000417851
lipid	lipid260	lipid401	0.3803	0.000200479	0.000417915
lipid	lipid82	lipid809	0.380298	0.000200492	0.000417941
lipid	lipid103	lipid234	0.380297	0.000200504	0.000417961
lipid	lipid537	lipid671	0.380297	0.000200505	0.000417961
lipid	lipid259	lipid436	0.380295	0.000200515	0.000417981
lipid	lipid131	lipid501	0.380295	0.000200518	0.000417984
metabolite	metabolite301	metabolite496	0.443839	9.35954e-06	0.000418008
orthologstool	orthologstool196	orthologstool300	-0.411347	0.000136229	0.000418028
lipid	lipid10	lipid160	0.380292	0.000200545	0.000418037
lipid	lipid173	lipid527	0.380292	0.000200546	0.000418037
lipid	lipid161	lipid457	0.38029	0.000200561	0.000418066
lipid	lipid110	lipid755	0.380289	0.000200565	0.000418073
orthologstool	orthologstool126	orthologstool255	0.411339	0.000136277	0.000418156
lipid	lipid279	lipid393	0.380284	0.00020061	0.000418164
lipid	lipid29	lipid532	0.380284	0.000200615	0.000418171
lipid	lipid33	lipid693	0.380283	0.000200616	0.000418171
ortholognasal	ortholognasal83	ortholognasal299	0.394213	9.23691e-05	0.000418188
lipid	lipid20	lipid80	0.380275	0.00020069	0.000418324
ortholognasal	ortholognasal223	ortholognasal345	-0.394204	9.24076e-05	0.000418332
metabolite	metabolite188	metabolite190	0.443816	9.37053e-06	0.000418341
metabolite	metabolite296	metabolite502	0.443814	9.37161e-06	0.000418341
orthologstool	orthologstool273	orthologstool318	0.411326	0.000136348	0.000418353
lipid	lipid460	lipid697	0.380272	0.000200708	0.000418358
lipid	lipid259	lipid384	0.380272	0.000200715	0.00041837
lipid	lipid49	lipid674	-0.380271	0.000200722	0.000418382
lipid	lipid12	lipid128	0.38027	0.000200729	0.000418394
ortholognasal	ortholognasal52	ortholognasal179	0.394197	9.24373e-05	0.000418437
lipid	lipid162	lipid468	0.380265	0.000200766	0.00041847
lipid	lipid151	lipid406	0.380264	0.000200776	0.000418489
lipid	lipid12	lipid20	0.380263	0.000200784	0.000418502
lipid	lipid630	lipid648	0.38026	0.000200816	0.000418566
lipid	lipid320	lipid580	0.380258	0.000200826	0.000418586
lipid	lipid541	lipid708	0.380255	0.000200853	0.000418638
lipid	lipid56	lipid742	0.380255	0.000200854	0.000418638
lipid	lipid321	lipid370	0.380248	0.000200912	0.000418757
ortholognasal	ortholognasal123	ortholognasal251	0.394175	9.25257e-05	0.000418758
ortholognasal	ortholognasal4	ortholognasal179	0.394176	9.25239e-05	0.000418758
ortholognasal	ortholognasal60	ortholognasal246	0.394175	9.25279e-05	0.000418758
lipid	lipid199	lipid216	0.38024	0.000200982	0.000418899
lipid	lipid174	lipid560	0.380239	0.000200991	0.000418916
orthologstool	orthologstool256	orthologstool321	-0.411291	0.000136544	0.000418936
lipid	lipid105	lipid429	0.380237	0.000201008	0.000418949
lipid	lipid64	lipid392	0.380236	0.000201015	0.000418961
ortholognasal	ortholognasal137	ortholognasal283	-0.394159	9.25924e-05	0.00041902
lipid	lipid175	lipid626	0.380232	0.000201048	0.000419028
lipid	lipid742	lipid832	0.38023	0.000201065	0.000419061
lipid	lipid165	lipid457	0.38023	0.000201069	0.000419067
lipid	lipid46	lipid220	0.380229	0.000201076	0.000419079
lipid	lipid202	lipid780	0.380229	0.000201077	0.000419079
ortholognasal	ortholognasal73	ortholognasal173	-0.394152	9.26213e-05	0.000419121
lipid	lipid17	lipid255	0.380224	0.000201112	0.00041915
lipid	lipid264	lipid613	0.380221	0.000201138	0.000419198
lipid	lipid44	lipid185	0.380221	0.000201137	0.000419198
lipid	lipid575	lipid796	0.380221	0.00020114	0.0004192
orthologstool	orthologstool18	orthologstool259	-0.411274	0.000136641	0.000419214
orthologstool	orthologstool117	orthologstool354	-0.411271	0.000136656	0.000419238
lipid	lipid325	lipid671	0.380218	0.000201169	0.000419259
lipid	lipid597	lipid721	0.380215	0.000201188	0.000419295
lipid	lipid28	lipid200	0.380215	0.000201194	0.000419306
lipid	lipid84	lipid625	0.38021	0.00020123	0.000419378
lipid	lipid165	lipid615	0.380208	0.000201251	0.00041942
lipid	lipid332	lipid647	0.380205	0.000201276	0.000419468
ortholognasal	ortholognasal85	ortholognasal353	0.39413	9.27135e-05	0.000419508
lipid	lipid26	lipid162	0.3802	0.000201316	0.000419549
lipid	lipid440	lipid603	0.3802	0.000201317	0.000419549
lipid	lipid227	lipid250	0.38019	0.000201399	0.000419717
lipid	lipid347	lipid817	0.380186	0.000201432	0.000419785
ortholognasal	ortholognasal50	ortholognasal96	0.394111	9.27923e-05	0.000419835
lipid	lipid153	lipid268	0.380181	0.000201479	0.00041988
lipid	lipid423	lipid670	0.380176	0.000201524	0.00041997
lipid	lipid106	lipid749	0.380175	0.000201526	0.000419972
lipid	lipid345	lipid748	0.38017	0.00020157	0.00042006
lipid	lipid410	lipid742	0.38017	0.000201569	0.00042006
lipid	lipid283	lipid812	0.38017	0.000201573	0.000420062
lipid	lipid191	lipid675	0.380166	0.000201609	0.000420135
lipid	lipid58	lipid278	0.380164	0.000201626	0.000420168
lipid	lipid367	lipid821	0.380155	0.000201695	0.000420309
ortholognasal	ortholognasal72	ortholognasal347	0.394082	9.29138e-05	0.000420355
lipid	lipid35	lipid433	0.38015	0.000201738	0.000420398
orthologstool	orthologstool90	orthologstool108	0.411202	0.00013705	0.000420429
lipid	lipid21	lipid780	0.380148	0.000201758	0.000420436
lipid	lipid458	lipid776	0.380142	0.000201809	0.00042054
microbestool	microbestool69	microbestool94	0.439122	4.11319e-05	0.000420541
lipid	lipid211	lipid467	0.380141	0.000201816	0.000420552
lipid	lipid458	lipid679	0.380138	0.000201838	0.000420595
ortholognasal	ortholognasal312	ortholognasal342	-0.394067	9.29757e-05	0.000420605
lipid	lipid431	lipid597	0.380136	0.000201855	0.000420629
lipid	lipid180	lipid422	0.380136	0.000201858	0.000420631
lipid	lipid267	lipid774	0.380136	0.000201858	0.000420631
lipid	lipid151	lipid573	0.380136	0.000201862	0.000420636
lipid	lipid588	lipid630	0.380134	0.000201871	0.000420652
ortholognasal	ortholognasal245	ortholognasal254	-0.394061	9.29989e-05	0.000420679
lipid	lipid458	lipid754	0.38013	0.000201906	0.000420722
lipid	lipid329	lipid345	0.38013	0.000201908	0.000420724
lipid	lipid335	lipid435	0.380129	0.00020192	0.000420747
lipid	lipid30	lipid693	0.380127	0.000201932	0.00042077
lipid	lipid173	lipid520	0.380126	0.000201939	0.000420782
orthologstool	orthologstool91	orthologstool351	-0.41118	0.000137174	0.000420789
lipid	lipid183	lipid287	0.380125	0.00020195	0.0004208
lipid	lipid528	lipid814	0.380125	0.00020195	0.0004208
orthologstool	orthologstool131	orthologstool224	0.411176	0.000137193	0.000420808
orthologstool	orthologstool68	orthologstool314	0.411177	0.00013719	0.000420808
lipid	lipid738	lipid801	0.380123	0.000201966	0.000420831
lipid	lipid394	lipid777	0.380118	0.000202012	0.000420925
lipid	lipid265	lipid759	0.380116	0.00020203	0.000420959
lipid	lipid28	lipid183	0.380112	0.000202063	0.000421026
lipid	lipid335	lipid452	0.380111	0.000202066	0.000421029
orthologstool	orthologstool210	orthologstool240	0.411155	0.000137313	0.000421097
orthologstool	orthologstool212	orthologstool240	0.411155	0.000137313	0.000421097
orthologstool	orthologstool227	orthologstool240	0.411155	0.000137313	0.000421097
orthologstool	orthologstool75	orthologstool188	0.411158	0.000137296	0.000421097
lipid	lipid35	lipid519	0.380107	0.000202104	0.000421107
orthologstool	orthologstool75	orthologstool360	-0.411153	0.000137327	0.00042112
lipid	lipid333	lipid579	0.380104	0.000202131	0.00042116
lipid	lipid189	lipid573	0.380103	0.000202138	0.000421173
lipid	lipid323	lipid658	0.380102	0.000202148	0.000421191
ortholognasal	ortholognasal189	ortholognasal269	0.394032	9.31212e-05	0.000421203
orthologstool	orthologstool232	orthologstool259	0.411143	0.000137383	0.00042127
lipid	lipid620	lipid833	0.380093	0.000202219	0.000421335
lipid	lipid1	lipid548	0.380086	0.000202278	0.000421455
lipid	lipid774	lipid842	0.380083	0.000202304	0.000421509
lipid	lipid164	lipid472	0.380083	0.000202307	0.000421511
orthologstool	orthologstool33	orthologstool182	0.411127	0.00013747	0.000421519
lipid	lipid15	lipid297	0.380081	0.000202321	0.000421539
ortholognasal	ortholognasal71	ortholognasal347	0.394011	9.32073e-05	0.000421563
lipid	lipid496	lipid598	0.380078	0.000202348	0.000421593
lipid	lipid316	lipid785	0.380076	0.000202362	0.000421618
lipid	lipid394	lipid603	0.380075	0.000202373	0.00042164
lipid	lipid623	lipid626	0.380074	0.000202384	0.00042166
lipid	lipid5	lipid200	0.380071	0.000202407	0.000421706
lipid	lipid27	lipid252	0.380071	0.000202411	0.000421711
lipid	lipid21	lipid734	0.380069	0.000202427	0.000421742
lipid	lipid80	lipid447	0.380067	0.000202438	0.000421762
ortholognasal	ortholognasal17	ortholognasal89	0.393999	9.32596e-05	0.000421763
ortholognasal	ortholognasal48	ortholognasal346	0.393998	9.3265e-05	0.000421763
lipid	lipid118	lipid722	0.380067	0.00020244	0.000421765
lipid	lipid242	lipid678	0.380066	0.000202448	0.000421778
lipid	lipid582	lipid832	0.380064	0.00020247	0.000421823
lipid	lipid686	lipid830	0.380063	0.00020248	0.000421841
orthologstool	orthologstool120	orthologstool336	0.411096	0.000137648	0.000422043
lipid	lipid223	lipid335	0.380049	0.000202592	0.000422069
lipid	lipid241	lipid483	0.380049	0.000202592	0.000422069
lipid	lipid111	lipid689	0.380047	0.000202613	0.000422108
lipid	lipid542	lipid827	0.380047	0.000202612	0.000422108
lipid	lipid320	lipid706	0.380047	0.000202615	0.000422109
orthologstool	orthologstool12	orthologstool358	0.411091	0.000137678	0.000422114
lipid	lipid2	lipid354	0.380045	0.000202629	0.000422135
lipid	lipid56	lipid381	0.380043	0.000202648	0.000422172
orthologstool	orthologstool215	orthologstool240	0.411084	0.000137718	0.000422217
lipid	lipid145	lipid269	0.38004	0.000202672	0.00042222
lipid	lipid32	lipid154	0.380037	0.000202694	0.000422264
lipid	lipid85	lipid164	0.380035	0.000202712	0.0004223
metabolite	metabolite98	metabolite118	0.443626	9.46329e-06	0.00042233
lipid	lipid111	lipid595	0.380029	0.000202768	0.000422414
orthologstool	orthologstool29	orthologstool254	-0.411071	0.000137789	0.000422416
lipid	lipid168	lipid615	0.380027	0.000202779	0.000422434
orthologstool	orthologstool111	orthologstool328	0.411067	0.000137812	0.000422467
lipid	lipid379	lipid671	0.380024	0.000202806	0.000422487
cytokine	cytokine14	cytokine24	0.384851	0.000151941	0.000422531
protein	protein67	protein69	0.463967	2.47831e-06	0.000422535
lipid	lipid189	lipid201	0.380017	0.000202864	0.000422606
lipid	lipid230	lipid740	0.380017	0.000202868	0.000422611
lipid	lipid437	lipid766	0.380015	0.000202883	0.00042264
lipid	lipid3	lipid224	0.380012	0.000202911	0.000422697
lipid	lipid52	lipid650	0.380011	0.000202914	0.0004227
lipid	lipid52	lipid331	0.380011	0.000202919	0.000422707
lipid	lipid261	lipid738	0.38001	0.000202925	0.000422719
orthologstool	orthologstool247	orthologstool347	0.411051	0.000137903	0.000422726
lipid	lipid321	lipid491	0.380009	0.000202931	0.000422729
orthologstool	orthologstool4	orthologstool253	0.411048	0.000137919	0.000422754
lipid	lipid629	lipid680	0.380007	0.000202948	0.000422761
lipid	lipid750	lipid806	0.380007	0.000202951	0.000422765
lipid	lipid147	lipid620	0.380007	0.000202954	0.000422768
lipid	lipid249	lipid356	0.380006	0.000202958	0.000422774
lipid	lipid29	lipid405	0.380006	0.00020296	0.000422775
metabolite	metabolite131	metabolite174	0.443601	9.47563e-06	0.000422777
microbestool	microbestool18	microbestool55	0.438805	4.1724e-05	0.000422803
microbestool	microbestool30	microbestool55	0.438805	4.1724e-05	0.000422803
microbestool	microbestool51	microbestool55	0.438805	4.1724e-05	0.000422803
microbestool	microbestool55	microbestool93	0.438805	4.1724e-05	0.000422803
lipid	lipid12	lipid770	0.38	0.00020301	0.000422877
lipid	lipid164	lipid633	0.379997	0.000203035	0.000422927
lipid	lipid34	lipid820	0.379993	0.000203066	0.00042299
lipid	lipid82	lipid91	0.379993	0.000203073	0.000423003
lipid	lipid16	lipid666	0.379992	0.000203082	0.000423018
lipid	lipid15	lipid680	0.379988	0.000203114	0.000423082
lipid	lipid227	lipid469	0.379986	0.000203127	0.000423106
protein	protein89	protein162	0.463859	2.4934e-06	0.000423121
lipid	lipid178	lipid442	0.379983	0.000203154	0.000423161
lipid	lipid241	lipid446	0.379983	0.000203157	0.000423164
lipid	lipid326	lipid531	0.379982	0.000203162	0.000423172
orthologstool	orthologstool96	orthologstool330	-0.411022	0.000138066	0.000423186
orthologstool	orthologstool70	orthologstool319	0.411016	0.000138105	0.000423286
lipid	lipid35	lipid562	0.379974	0.000203228	0.000423307
lipid	lipid579	lipid831	0.379972	0.00020325	0.00042335
lipid	lipid517	lipid793	0.379972	0.000203251	0.00042335
orthologstool	orthologstool162	orthologstool358	0.411008	0.000138147	0.000423373
orthologstool	orthologstool76	orthologstool188	0.411009	0.000138145	0.000423373
lipid	lipid181	lipid534	0.37997	0.000203269	0.000423385
lipid	lipid333	lipid683	0.379969	0.000203276	0.000423397
ortholognasal	ortholognasal342	ortholognasal347	-0.393909	9.36344e-05	0.000423404
lipid	lipid464	lipid724	0.379968	0.000203283	0.000423409
lipid	lipid163	lipid348	0.379967	0.000203293	0.000423427
lipid	lipid69	lipid795	0.379966	0.000203298	0.000423434
lipid	lipid778	lipid814	0.379966	0.000203299	0.000423434
lipid	lipid332	lipid700	0.379965	0.000203309	0.000423454
lipid	lipid267	lipid295	0.379962	0.000203334	0.000423503
lipid	lipid203	lipid453	0.379959	0.00020336	0.000423555
orthologstool	orthologstool38	orthologstool59	-0.410995	0.00013822	0.000423576
lipid	lipid25	lipid664	0.379957	0.000203374	0.000423581
orthologstool	orthologstool147	orthologstool184	-0.410992	0.000138239	0.000423615
lipid	lipid186	lipid413	0.379951	0.000203431	0.000423698
lipid	lipid398	lipid622	0.37995	0.000203433	0.0004237
lipid	lipid31	lipid232	0.37995	0.000203439	0.000423709
lipid	lipid181	lipid646	0.379948	0.000203449	0.000423728
lipid	lipid206	lipid791	0.379945	0.000203476	0.000423782
lipid	lipid82	lipid342	0.379943	0.000203493	0.000423814
lipid	lipid176	lipid382	0.379938	0.000203539	0.000423908
lipid	lipid399	lipid733	0.379937	0.000203543	0.000423913
lipid	lipid75	lipid186	0.379937	0.000203548	0.000423922
ortholognasal	ortholognasal43	ortholognasal182	0.393879	9.3762e-05	0.000423951
lipid	lipid255	lipid460	0.379934	0.000203568	0.000423961
lipid	lipid564	lipid805	0.379934	0.000203572	0.000423968
microbestool	microbestool70	microbestool76	0.438694	4.19322e-05	0.000423971
ortholognasal	ortholognasal73	ortholognasal242	-0.393874	9.37828e-05	0.000424014
lipid	lipid98	lipid594	0.379931	0.0002036	0.000424022
lipid	lipid30	lipid609	0.379929	0.000203616	0.000424054
ortholognasal	ortholognasal163	ortholognasal324	0.393869	9.3804e-05	0.000424055
ortholognasal	ortholognasal194	ortholognasal198	-0.393868	9.38052e-05	0.000424055
lipid	lipid208	lipid349	0.379928	0.000203619	0.000424058
lipid	lipid163	lipid733	0.379927	0.000203635	0.000424089
lipid	lipid342	lipid365	0.379925	0.000203648	0.000424113
lipid	lipid27	lipid261	0.379922	0.000203673	0.000424163
lipid	lipid278	lipid370	0.379918	0.000203711	0.000424238
lipid	lipid604	lipid742	0.379913	0.000203752	0.000424322
metabolite	metabolite90	metabolite160	0.443522	9.51414e-06	0.000424391
ortholognasal	ortholognasal331	ortholognasal347	-0.393847	9.38942e-05	0.000424427
lipid	lipid601	lipid837	0.379902	0.000203844	0.00042451
lipid	lipid158	lipid560	0.379899	0.000203873	0.00042457
lipid	lipid16	lipid281	0.379897	0.000203886	0.000424593
lipid	lipid173	lipid273	0.379897	0.000203889	0.000424597
lipid	lipid191	lipid463	0.379896	0.000203899	0.000424615
lipid	lipid94	lipid493	0.379895	0.000203901	0.000424617
metabolite	metabolite47	metabolite71	0.443504	9.52336e-06	0.000424657
metabolite	metabolite48	metabolite182	0.443501	9.52478e-06	0.000424657
lipid	lipid51	lipid347	0.379892	0.000203928	0.000424672
lipid	lipid227	lipid461	0.379891	0.000203941	0.000424695
orthologstool	orthologstool1	orthologstool296	0.410929	0.000138599	0.000424698
orthologstool	orthologstool108	orthologstool157	0.410927	0.000138608	0.000424706
lipid	lipid37	lipid735	0.379889	0.000203954	0.000424719
lipid	lipid399	lipid598	0.379889	0.000203954	0.000424719
lipid	lipid175	lipid230	0.379888	0.000203962	0.000424733
lipid	lipid230	lipid659	0.379887	0.000203969	0.000424744
lipid	lipid338	lipid790	0.379884	0.000203996	0.000424798
lipid	lipid174	lipid306	0.379884	0.000203999	0.000424801
lipid	lipid84	lipid368	0.379882	0.000204012	0.000424827
lipid	lipid3	lipid586	0.37988	0.00020403	0.000424861
lipid	lipid344	lipid468	0.379879	0.00020404	0.00042488
lipid	lipid381	lipid630	0.379878	0.000204052	0.000424903
lipid	lipid368	lipid735	0.379876	0.000204063	0.000424922
orthologstool	orthologstool54	orthologstool77	0.410913	0.000138688	0.00042493
lipid	lipid370	lipid792	0.379876	0.000204069	0.000424933
ortholognasal	ortholognasal80	ortholognasal331	0.393819	9.40135e-05	0.000424936
lipid	lipid364	lipid588	0.379874	0.000204087	0.000424968
lipid	lipid691	lipid716	0.379873	0.000204089	0.00042497
lipid	lipid80	lipid237	0.379873	0.00020409	0.00042497
orthologstool	orthologstool79	orthologstool273	-0.410906	0.00013873	0.000425041
lipid	lipid578	lipid806	0.379865	0.000204159	0.000425111
lipid	lipid94	lipid683	0.37986	0.000204201	0.000425196
lipid	lipid12	lipid402	0.37986	0.000204206	0.000425203
lipid	lipid196	lipid204	0.379859	0.000204209	0.000425207
orthologstool	orthologstool274	orthologstool320	0.410895	0.000138794	0.000425215
orthologstool	orthologstool147	orthologstool186	-0.410891	0.000138815	0.000425261
orthologstool	orthologstool22	orthologstool320	0.410888	0.000138833	0.000425295
lipid	lipid161	lipid456	0.379853	0.000204263	0.000425317
metabolite	metabolite69	metabolite278	0.443465	9.54226e-06	0.000425331
lipid	lipid129	lipid196	0.379851	0.00020428	0.00042535
lipid	lipid8	lipid632	0.37985	0.000204288	0.000425364
lipid	lipid257	lipid423	0.379848	0.000204304	0.000425394
lipid	lipid225	lipid228	0.379847	0.000204314	0.000425413
lipid	lipid53	lipid450	-0.379845	0.000204328	0.00042544
lipid	lipid337	lipid606	0.379845	0.000204332	0.000425446
lipid	lipid410	lipid833	0.379844	0.000204337	0.000425453
lipid	lipid16	lipid614	0.379843	0.000204345	0.000425466
lipid	lipid410	lipid735	0.379843	0.000204344	0.000425466
lipid	lipid36	lipid530	0.379843	0.000204353	0.000425479
lipid	lipid100	lipid493	0.379841	0.000204368	0.000425509
lipid	lipid262	lipid465	0.379839	0.000204384	0.000425539
lipid	lipid250	lipid772	0.379838	0.00020439	0.000425549
orthologstool	orthologstool86	orthologstool118	0.410872	0.000138926	0.000425559
ortholognasal	ortholognasal39	ortholognasal262	-0.393784	9.41591e-05	0.000425564
lipid	lipid40	lipid778	0.379836	0.000204409	0.000425587
lipid	lipid242	lipid707	0.379832	0.000204446	0.000425661
lipid	lipid247	lipid298	0.379826	0.00020449	0.00042575
lipid	lipid323	lipid740	0.379821	0.000204535	0.000425842
lipid	lipid206	lipid480	0.379819	0.000204557	0.000425884
orthologstool	orthologstool20	orthologstool40	-0.41085	0.000139048	0.000425915
ortholognasal	ortholognasal38	ortholognasal337	-0.39376	9.42581e-05	0.000425981
ortholognasal	ortholognasal197	ortholognasal217	0.393759	9.42661e-05	0.000425987
lipid	lipid709	lipid799	0.379812	0.000204618	0.000426008
lipid	lipid72	lipid474	0.37981	0.000204634	0.00042604
orthologstool	orthologstool41	orthologstool332	0.410842	0.000139096	0.000426042
lipid	lipid110	lipid215	0.379809	0.000204641	0.000426051
lipid	lipid96	lipid838	0.379808	0.000204652	0.000426072
lipid	lipid146	lipid155	0.379807	0.000204655	0.000426075
lipid	lipid343	lipid562	0.379805	0.000204676	0.000426118
orthologstool	orthologstool273	orthologstool276	-0.410834	0.000139142	0.000426163
lipid	lipid65	lipid830	0.379799	0.000204725	0.000426217
ortholognasal	ortholognasal187	ortholognasal193	0.393745	9.43252e-05	0.000426224
lipid	lipid144	lipid154	0.379795	0.000204755	0.000426277
lipid	lipid154	lipid511	0.379795	0.000204759	0.000426282
lipid	lipid567	lipid765	0.379789	0.000204809	0.000426384
lipid	lipid53	lipid578	-0.379789	0.000204812	0.000426389
lipid	lipid363	lipid589	0.379788	0.000204815	0.000426393
lipid	lipid305	lipid800	-0.379781	0.000204879	0.000426522
lipid	lipid53	lipid644	-0.379776	0.000204926	0.000426617
lipid	lipid260	lipid407	0.379775	0.000204927	0.000426618
orthologstool	orthologstool60	orthologstool124	0.410805	0.000139309	0.000426642
orthologstool	orthologstool94	orthologstool259	0.410804	0.000139312	0.000426642
lipid	lipid212	lipid504	0.379772	0.000204954	0.00042667
lipid	lipid479	lipid613	0.379771	0.000204965	0.000426691
orthologstool	orthologstool242	orthologstool349	0.410798	0.000139352	0.000426744
lipid	lipid756	lipid839	0.379764	0.000205021	0.000426806
lipid	lipid142	lipid175	0.379762	0.00020504	0.000426841
lipid	lipid483	lipid613	0.379762	0.00020504	0.000426841
metabolite	metabolite207	metabolite220	0.443384	9.58273e-06	0.000426925
metabolite	metabolite94	metabolite139	0.443384	9.58234e-06	0.000426925
lipid	lipid31	lipid223	0.379757	0.000205085	0.000426931
lipid	lipid73	lipid776	0.379757	0.000205088	0.000426935
lipid	lipid91	lipid643	0.379756	0.000205089	0.000426935
lipid	lipid328	lipid667	0.379756	0.000205095	0.000426944
lipid	lipid9	lipid275	0.379754	0.000205107	0.000426967
lipid	lipid196	lipid651	0.379753	0.000205123	0.000426997
orthologstool	orthologstool176	orthologstool241	-0.41078	0.000139455	0.000427039
lipid	lipid230	lipid839	0.379748	0.000205161	0.000427075
lipid	lipid212	lipid662	0.379747	0.000205174	0.000427099
lipid	lipid196	lipid608	0.379743	0.000205205	0.000427162
lipid	lipid54	lipid234	-0.379742	0.000205209	0.000427168
ortholognasal	ortholognasal163	ortholognasal165	0.393692	9.45463e-05	0.000427193
orthologstool	orthologstool51	orthologstool331	0.410767	0.000139528	0.000427244
ortholognasal	ortholognasal274	ortholognasal329	-0.393684	9.45806e-05	0.000427317
orthologstool	orthologstool123	orthologstool148	0.410759	0.000139571	0.000427335
orthologstool	orthologstool181	orthologstool297	0.41076	0.000139567	0.000427335
lipid	lipid223	lipid558	0.37973	0.000205319	0.000427393
lipid	lipid37	lipid257	0.379726	0.000205351	0.000427457
lipid	lipid449	lipid798	0.379725	0.000205363	0.00042748
lipid	lipid56	lipid634	0.379724	0.000205368	0.000427489
lipid	lipid240	lipid839	0.379722	0.000205385	0.000427521
lipid	lipid128	lipid364	0.379721	0.000205392	0.000427533
lipid	lipid95	lipid477	0.379719	0.000205411	0.000427571
orthologstool	orthologstool116	orthologstool280	-0.410744	0.000139661	0.000427591
ortholognasal	ortholognasal328	ortholognasal343	-0.393663	9.46683e-05	0.000427683
lipid	lipid50	lipid262	0.379712	0.000205471	0.000427693
lipid	lipid162	lipid502	0.379712	0.000205475	0.000427698
lipid	lipid8	lipid732	0.379705	0.000205528	0.000427806
lipid	lipid161	lipid504	0.379702	0.000205557	0.000427864
lipid	lipid264	lipid329	0.379698	0.000205589	0.000427928
ortholognasal	ortholognasal140	ortholognasal173	0.393637	9.47796e-05	0.000428156
orthologstool	orthologstool150	orthologstool221	-0.41071	0.000139856	0.000428167
lipid	lipid621	lipid834	0.379683	0.000205716	0.00042819
lipid	lipid180	lipid665	0.379678	0.00020576	0.000428279
lipid	lipid162	lipid334	0.379675	0.000205793	0.000428344
lipid	lipid548	lipid704	0.379674	0.000205793	0.000428344
lipid	lipid68	lipid319	0.379669	0.000205836	0.000428431
lipid	lipid11	lipid513	0.379668	0.000205846	0.000428449
orthologstool	orthologstool116	orthologstool313	0.410693	0.000139955	0.000428451
lipid	lipid1	lipid506	0.379667	0.000205861	0.000428478
lipid	lipid396	lipid815	0.379659	0.000205927	0.000428612
lipid	lipid334	lipid386	0.379657	0.000205941	0.000428639
lipid	lipid82	lipid170	0.379657	0.000205943	0.000428639
lipid	lipid110	lipid156	0.379653	0.000205978	0.000428711
lipid	lipid192	lipid209	0.379652	0.000205985	0.000428723
lipid	lipid42	lipid219	0.379651	0.000205992	0.000428734
metabolite	metabolite148	metabolite522	0.443297	9.62572e-06	0.000428736
lipid	lipid218	lipid458	0.379651	0.000206	0.000428748
ortholognasal	ortholognasal6	ortholognasal319	0.393603	9.49227e-05	0.000428771
orthologstool	orthologstool317	orthologstool345	-0.410672	0.000140076	0.000428799
lipid	lipid223	lipid763	0.379646	0.000206037	0.000428824
orthologstool	orthologstool140	orthologstool306	0.410665	0.000140115	0.000428898
orthologstool	orthologstool96	orthologstool258	0.410664	0.000140122	0.000428899
lipid	lipid720	lipid766	0.379634	0.000206138	0.000429031
lipid	lipid265	lipid316	0.379634	0.000206145	0.000429044
lipid	lipid718	lipid747	0.379633	0.000206147	0.000429045
lipid	lipid160	lipid201	0.379627	0.000206205	0.00042916
lipid	lipid250	lipid455	0.379627	0.000206205	0.00042916
lipid	lipid9	lipid152	0.379625	0.000206217	0.000429183
lipid	lipid4	lipid471	0.379624	0.000206227	0.000429201
lipid	lipid623	lipid708	0.379622	0.000206247	0.000429241
orthologstool	orthologstool358	orthologstool361	0.410638	0.000140268	0.000429328
lipid	lipid106	lipid661	0.379616	0.0002063	0.000429347
lipid	lipid222	lipid294	0.379615	0.000206302	0.000429347
lipid	lipid35	lipid644	0.379616	0.000206301	0.000429347
lipid	lipid584	lipid716	0.379615	0.000206306	0.000429353
lipid	lipid342	lipid388	0.379612	0.00020633	0.0004294
ortholognasal	ortholognasal51	ortholognasal125	-0.393568	9.50725e-05	0.000429418
lipid	lipid52	lipid489	0.379609	0.000206353	0.000429447
lipid	lipid4	lipid270	0.379606	0.000206388	0.000429516
ortholognasal	ortholognasal268	ortholognasal329	0.393561	9.51017e-05	0.000429519
ortholognasal	ortholognasal19	ortholognasal163	-0.393559	9.51102e-05	0.000429527
metabolite	metabolite485	metabolite525	0.443256	9.6459e-06	0.000429529
lipid	lipid8	lipid578	0.379602	0.000206417	0.000429573
lipid	lipid358	lipid622	0.379601	0.000206429	0.000429596
lipid	lipid57	lipid173	0.379601	0.00020643	0.000429596
lipid	lipid509	lipid716	0.3796	0.000206439	0.000429612
lipid	lipid53	lipid484	-0.379598	0.000206449	0.000429632
orthologstool	orthologstool163	orthologstool357	-0.410618	0.000140388	0.000429675
lipid	lipid59	lipid86	0.379594	0.000206484	0.000429701
lipid	lipid336	lipid625	0.379593	0.000206495	0.000429721
lipid	lipid70	lipid183	0.379593	0.000206498	0.000429725
ortholognasal	ortholognasal262	ortholognasal340	0.393546	9.51659e-05	0.000429748
lipid	lipid546	lipid774	0.37959	0.00020652	0.000429768
lipid	lipid279	lipid438	0.379587	0.000206548	0.000429825
metabolite	metabolite41	metabolite581	0.443237	9.65562e-06	0.000429856
lipid	lipid180	lipid525	0.379583	0.000206584	0.000429897
lipid	lipid623	lipid800	0.379576	0.000206639	0.000430009
lipid	lipid472	lipid617	0.379576	0.000206644	0.000430017
orthologstool	orthologstool92	orthologstool152	0.410597	0.000140509	0.000430025
lipid	lipid190	lipid249	0.379573	0.000206665	0.000430058
lipid	lipid626	lipid661	0.379571	0.000206688	0.000430103
lipid	lipid64	lipid441	0.379565	0.000206734	0.000430195
metabolite	metabolite221	metabolite222	0.443215	9.66672e-06	0.000430245
lipid	lipid425	lipid815	0.379562	0.000206766	0.000430261
lipid	lipid2	lipid742	0.37956	0.00020678	0.000430285
lipid	lipid582	lipid806	0.37956	0.000206779	0.000430285
ortholognasal	ortholognasal59	ortholognasal110	0.39351	9.53164e-05	0.000430397
lipid	lipid331	lipid694	0.379549	0.000206873	0.000430476
lipid	lipid27	lipid840	0.379548	0.000206883	0.000430495
lipid	lipid259	lipid387	0.379548	0.000206886	0.000430498
lipid	lipid351	lipid591	0.379547	0.000206893	0.000430509
lipid	lipid15	lipid647	0.379546	0.000206901	0.000430524
lipid	lipid491	lipid788	0.379544	0.000206916	0.000430553
orthologstool	orthologstool161	orthologstool286	0.410564	0.0001407	0.000430588
lipid	lipid279	lipid499	0.379542	0.000206938	0.000430596
lipid	lipid244	lipid297	0.37954	0.000206952	0.000430622
lipid	lipid109	lipid684	0.379539	0.000206963	0.000430643
metabolite	metabolite135	metabolite221	0.44319	9.67903e-06	0.000430687
lipid	lipid494	lipid722	0.379536	0.000206987	0.00043069
ortholognasal	ortholognasal95	ortholognasal152	0.393492	9.53934e-05	0.000430714
lipid	lipid178	lipid492	0.379534	0.000207002	0.000430719
lipid	lipid186	lipid618	0.379532	0.000207024	0.000430761
lipid	lipid99	lipid371	0.379532	0.000207024	0.000430761
orthologstool	orthologstool4	orthologstool319	0.410549	0.000140783	0.000430801
orthologstool	orthologstool82	orthologstool151	-0.41055	0.000140779	0.000430801
metabolite	metabolite151	metabolite461	0.443178	9.68521e-06	0.00043082
metabolite	metabolite410	metabolite440	0.443175	9.68676e-06	0.00043082
lipid	lipid172	lipid412	0.379527	0.000207062	0.000430836
ortholognasal	ortholognasal13	ortholognasal309	-0.393478	9.54548e-05	0.000430961
lipid	lipid148	lipid309	0.379519	0.000207134	0.000430984
lipid	lipid166	lipid801	0.379519	0.000207138	0.00043099
orthologstool	orthologstool120	orthologstool323	-0.410531	0.000140888	0.000431103
lipid	lipid56	lipid97	0.379512	0.000207197	0.000431109
ortholognasal	ortholognasal142	ortholognasal155	-0.393462	9.55208e-05	0.000431228
lipid	lipid1	lipid512	0.379498	0.000207321	0.000431365
lipid	lipid4	lipid178	0.379496	0.000207331	0.000431383
lipid	lipid154	lipid227	0.379496	0.000207333	0.000431384
lipid	lipid206	lipid378	0.379496	0.000207334	0.000431385
lipid	lipid230	lipid670	0.379495	0.00020734	0.000431394
lipid	lipid399	lipid767	0.379494	0.000207355	0.000431423
lipid	lipid156	lipid350	0.379491	0.000207382	0.000431476
ortholognasal	ortholognasal190	ortholognasal318	0.393448	9.55826e-05	0.000431476
lipid	lipid429	lipid630	0.37949	0.000207385	0.000431482
metabolite	metabolite319	metabolite627	0.44314	9.70419e-06	0.000431489
lipid	lipid240	lipid626	0.379489	0.000207394	0.000431496
metabolite	metabolite185	metabolite468	0.443134	9.7072e-06	0.000431518
ortholognasal	ortholognasal202	ortholognasal216	0.393443	9.56018e-05	0.000431532
ortholognasal	ortholognasal281	ortholognasal323	0.393442	9.56093e-05	0.000431536
orthologstool	orthologstool204	orthologstool219	0.410501	0.000141062	0.000431614
ortholognasal	ortholognasal52	ortholognasal146	0.393436	9.56351e-05	0.000431621
metabolite	metabolite113	metabolite127	0.443123	9.71273e-06	0.000431658
lipid	lipid584	lipid812	0.379477	0.000207497	0.000431708
lipid	lipid310	lipid330	0.379477	0.000207502	0.000431717
lipid	lipid219	lipid272	0.379474	0.000207525	0.000431763
ortholognasal	ortholognasal92	ortholognasal105	0.393424	9.56829e-05	0.000431806
lipid	lipid227	lipid739	0.379471	0.000207555	0.000431822
orthologstool	orthologstool255	orthologstool339	0.410488	0.000141138	0.000431827
lipid	lipid269	lipid314	0.37947	0.000207564	0.000431838
lipid	lipid26	lipid348	0.379466	0.000207593	0.000431896
lipid	lipid570	lipid725	0.379466	0.000207598	0.000431904
lipid	lipid151	lipid368	0.379465	0.0002076	0.000431905
lipid	lipid392	lipid762	0.379464	0.000207608	0.000431919
ortholognasal	ortholognasal290	ortholognasal300	-0.39341	9.57447e-05	0.000432054
lipid	lipid2	lipid42	0.379456	0.000207684	0.000432073
lipid	lipid204	lipid470	0.379456	0.000207683	0.000432073
lipid	lipid625	lipid832	0.379452	0.000207713	0.000432131
lipid	lipid337	lipid533	0.379452	0.000207718	0.000432138
lipid	lipid397	lipid818	0.379451	0.000207721	0.000432142
lipid	lipid429	lipid766	0.37945	0.000207735	0.000432168
lipid	lipid98	lipid491	0.379449	0.000207744	0.000432184
lipid	lipid344	lipid436	0.379446	0.000207769	0.000432234
lipid	lipid376	lipid681	0.379444	0.000207785	0.000432266
orthologstool	orthologstool154	orthologstool248	0.410461	0.000141299	0.000432299
lipid	lipid32	lipid764	0.37944	0.000207821	0.000432336
lipid	lipid163	lipid664	0.37944	0.000207824	0.000432341
orthologstool	orthologstool39	orthologstool254	0.410456	0.000141322	0.000432351
orthologstool	orthologstool141	orthologstool329	0.410455	0.000141331	0.000432355
lipid	lipid227	lipid422	0.379438	0.000207841	0.000432374
lipid	lipid145	lipid430	0.379436	0.000207858	0.000432407
lipid	lipid451	lipid793	0.379435	0.000207863	0.000432416
lipid	lipid599	lipid807	0.379429	0.000207912	0.000432515
lipid	lipid113	lipid125	0.379427	0.000207929	0.000432548
ortholognasal	ortholognasal13	ortholognasal311	-0.39338	9.58718e-05	0.000432598
lipid	lipid135	lipid229	0.379424	0.000207957	0.000432602
lipid	lipid88	lipid193	0.37942	0.000207992	0.000432673
lipid	lipid254	lipid554	0.379415	0.000208038	0.000432767
lipid	lipid333	lipid451	0.379413	0.00020805	0.000432789
lipid	lipid224	lipid330	0.379407	0.000208103	0.000432896
lipid	lipid203	lipid456	0.379406	0.000208117	0.000432923
lipid	lipid319	lipid467	0.379406	0.000208119	0.000432924
lipid	lipid43	lipid285	0.379405	0.000208125	0.000432934
lipid	lipid242	lipid256	0.379405	0.000208127	0.000432937
lipid	lipid419	lipid786	0.379403	0.000208145	0.000432972
lipid	lipid638	lipid703	0.379402	0.000208153	0.000432985
lipid	lipid362	lipid585	0.379398	0.000208182	0.000433044
lipid	lipid287	lipid340	0.379398	0.000208184	0.000433046
microbestool	microbestool2	microbestool13	-0.438073	4.31187e-05	0.000433086
microbestool	microbestool2	microbestool25	-0.438073	4.31187e-05	0.000433086
microbestool	microbestool2	microbestool38	-0.438073	4.31187e-05	0.000433086
lipid	lipid4	lipid299	0.379394	0.000208215	0.000433107
lipid	lipid5	lipid211	0.379393	0.000208231	0.000433138
lipid	lipid714	lipid796	0.379392	0.000208235	0.000433144
lipid	lipid71	lipid246	0.379391	0.000208243	0.000433157
lipid	lipid405	lipid818	0.379391	0.000208245	0.00043316
lipid	lipid28	lipid180	0.379386	0.000208285	0.00043324
lipid	lipid37	lipid776	0.379386	0.000208293	0.000433253
orthologstool	orthologstool18	orthologstool188	-0.410403	0.000141636	0.000433268
ortholognasal	ortholognasal31	ortholognasal88	0.393338	9.6051e-05	0.000433375
lipid	lipid7	lipid157	0.379378	0.000208359	0.000433389
orthologstool	orthologstool192	orthologstool307	0.410393	0.00014169	0.000433393
orthologstool	orthologstool56	orthologstool179	0.410394	0.000141687	0.000433393
lipid	lipid159	lipid701	0.379377	0.000208365	0.000433398
lipid	lipid215	lipid606	0.379376	0.000208373	0.000433413
lipid	lipid96	lipid363	0.379376	0.000208379	0.000433422
lipid	lipid173	lipid269	0.379374	0.000208391	0.000433445
lipid	lipid234	lipid651	0.379372	0.000208408	0.000433478
lipid	lipid218	lipid309	0.379369	0.000208434	0.000433529
lipid	lipid94	lipid561	0.379368	0.000208445	0.00043355
lipid	lipid18	lipid216	0.379362	0.000208498	0.000433658
lipid	lipid358	lipid612	0.379362	0.000208501	0.000433661
lipid	lipid106	lipid533	0.379359	0.00020852	0.000433696
lipid	lipid52	lipid200	0.379359	0.00020852	0.000433696
cytokine	cytokine15	cytokine40	0.384209	0.000156187	0.000433701
ortholognasal	ortholognasal162	ortholognasal298	0.393319	9.61326e-05	0.000433713
lipid	lipid254	lipid527	0.379356	0.000208551	0.000433758
lipid	lipid430	lipid756	0.379354	0.000208563	0.000433781
lipid	lipid107	lipid235	0.379354	0.000208567	0.000433787
lipid	lipid740	lipid807	0.379353	0.000208577	0.000433803
lipid	lipid28	lipid275	0.379352	0.000208583	0.000433815
cytokine	cytokine17	cytokine43	0.384166	0.000156475	0.000433863
lipid	lipid37	lipid799	0.379349	0.000208609	0.000433865
lipid	lipid362	lipid589	0.379349	0.000208611	0.000433867
lipid	lipid437	lipid783	0.379349	0.000208614	0.00043387
metabolite	metabolite106	metabolite632	0.443019	9.76503e-06	0.000433876
orthologstool	orthologstool10	orthologstool93	0.410365	0.000141855	0.000433877
lipid	lipid4	lipid408	0.379346	0.000208636	0.000433913
lipid	lipid193	lipid325	0.379342	0.000208671	0.000433984
lipid	lipid59	lipid155	0.379341	0.000208677	0.000433994
lipid	lipid227	lipid483	0.379338	0.000208703	0.000434046
lipid	lipid320	lipid677	0.379338	0.000208704	0.000434046
lipid	lipid67	lipid206	0.379335	0.000208736	0.00043411
lipid	lipid425	lipid690	0.379335	0.000208737	0.00043411
ortholognasal	ortholognasal152	ortholognasal250	0.393294	9.62413e-05	0.000434172
lipid	lipid249	lipid374	0.379329	0.000208788	0.000434212
lipid	lipid191	lipid590	0.379328	0.000208797	0.000434229
orthologstool	orthologstool118	orthologstool302	-0.410343	0.000141983	0.000434248
lipid	lipid236	lipid799	0.379326	0.000208808	0.000434248
lipid	lipid260	lipid706	0.379325	0.00020882	0.000434272
lipid	lipid35	lipid599	0.379323	0.000208835	0.000434301
lipid	lipid425	lipid792	0.379318	0.00020888	0.000434391
lipid	lipid95	lipid841	0.379316	0.0002089	0.000434431
orthologstool	orthologstool47	orthologstool116	0.410329	0.000142067	0.000434485
orthologstool	orthologstool29	orthologstool158	-0.410325	0.00014209	0.000434534
lipid	lipid657	lipid799	0.379309	0.000208964	0.000434561
lipid	lipid488	lipid786	0.379308	0.000208968	0.000434566
lipid	lipid16	lipid642	0.379307	0.000208975	0.000434579
lipid	lipid118	lipid768	0.379305	0.000208994	0.000434616
lipid	lipid183	lipid224	0.379303	0.000209011	0.000434648
lipid	lipid408	lipid756	0.379303	0.000209012	0.000434649
lipid	lipid406	lipid693	0.379299	0.000209047	0.000434718
orthologstool	orthologstool52	orthologstool160	-0.410312	0.000142165	0.000434745
lipid	lipid56	lipid564	0.379297	0.000209065	0.000434753
orthologstool	orthologstool15	orthologstool315	0.410308	0.00014219	0.000434801
lipid	lipid136	lipid224	0.379292	0.000209106	0.000434837
lipid	lipid84	lipid705	0.379291	0.000209113	0.000434848
lipid	lipid96	lipid154	0.37929	0.000209124	0.00043487
lipid	lipid54	lipid652	-0.379281	0.000209205	0.000435034
lipid	lipid497	lipid763	0.379279	0.000209219	0.000435061
lipid	lipid72	lipid427	0.379278	0.000209232	0.000435086
orthologstool	orthologstool50	orthologstool342	0.410277	0.000142367	0.00043532
lipid	lipid337	lipid505	0.379264	0.000209356	0.000435341
lipid	lipid37	lipid333	0.379261	0.000209376	0.000435379
lipid	lipid360	lipid757	0.379254	0.000209441	0.000435512
ortholognasal	ortholognasal30	ortholognasal278	-0.393217	9.65715e-05	0.000435631
lipid	lipid75	lipid705	0.379247	0.000209506	0.000435644
lipid	lipid454	lipid785	0.37924	0.000209563	0.000435762
lipid	lipid203	lipid787	0.379237	0.000209589	0.000435812
lipid	lipid58	lipid704	0.379236	0.000209596	0.000435825
lipid	lipid368	lipid706	0.379236	0.0002096	0.00043583
lipid	lipid414	lipid670	0.379235	0.000209603	0.000435835
orthologstool	orthologstool170	orthologstool256	0.410247	0.000142544	0.00043584
orthologstool	orthologstool55	orthologstool111	0.410246	0.00014255	0.00043584
cytokine	cytokine3	cytokine32	0.384024	0.000157427	0.000435862
lipid	lipid392	lipid818	0.379231	0.000209643	0.000435915
lipid	lipid637	lipid723	0.379231	0.000209644	0.000435915
lipid	lipid241	lipid609	0.379229	0.000209658	0.00043594
lipid	lipid200	lipid655	0.379227	0.000209673	0.000435969
lipid	lipid571	lipid835	0.379227	0.000209674	0.00043597
lipid	lipid131	lipid599	0.379227	0.000209679	0.000435976
lipid	lipid227	lipid638	0.379224	0.000209702	0.000436022
lipid	lipid656	lipid786	0.379223	0.000209714	0.000436045
lipid	lipid1	lipid637	0.379218	0.000209755	0.000436128
orthologstool	orthologstool327	orthologstool357	0.410224	0.000142681	0.00043622
lipid	lipid247	lipid693	0.379213	0.000209802	0.000436223
lipid	lipid48	lipid298	0.379212	0.00020981	0.000436236
orthologstool	orthologstool27	orthologstool45	-0.410222	0.000142695	0.000436241
lipid	lipid279	lipid742	0.37921	0.000209825	0.000436266
lipid	lipid393	lipid754	0.379208	0.00020984	0.000436293
lipid	lipid40	lipid535	0.379204	0.000209878	0.000436371
lipid	lipid182	lipid305	-0.379204	0.000209882	0.000436375
orthologstool	orthologstool145	orthologstool185	0.410213	0.000142745	0.000436376
lipid	lipid227	lipid690	0.379203	0.000209889	0.000436388
orthologstool	orthologstool91	orthologstool161	0.410209	0.000142769	0.000436426
lipid	lipid116	lipid816	0.3792	0.000209915	0.00043644
lipid	lipid332	lipid649	0.379199	0.000209921	0.000436449
lipid	lipid264	lipid799	0.379198	0.000209935	0.000436476
lipid	lipid178	lipid428	0.379197	0.000209941	0.000436486
lipid	lipid56	lipid467	0.379196	0.000209951	0.000436504
lipid	lipid398	lipid762	0.379194	0.000209962	0.000436525
ortholognasal	ortholognasal119	ortholognasal174	0.393169	9.67786e-05	0.000436534
lipid	lipid53	lipid493	-0.379192	0.000209986	0.000436573
orthologstool	orthologstool58	orthologstool229	-0.410198	0.000142836	0.00043661
lipid	lipid97	lipid395	0.379189	0.000210011	0.000436622
ortholognasal	ortholognasal173	ortholognasal215	0.393163	9.68069e-05	0.000436631
lipid	lipid33	lipid151	0.379188	0.00021002	0.000436637
lipid	lipid8	lipid393	0.379186	0.000210031	0.000436659
ortholognasal	ortholognasal59	ortholognasal76	-0.393158	9.68272e-05	0.00043666
ortholognasal	ortholognasal71	ortholognasal349	0.393159	9.68225e-05	0.00043666
lipid	lipid98	lipid511	0.379186	0.000210034	0.000436663
lipid	lipid651	lipid754	0.379185	0.000210041	0.000436673
lipid	lipid390	lipid561	0.379183	0.000210066	0.000436724
orthologstool	orthologstool40	orthologstool111	-0.41019	0.000142881	0.000436728
lipid	lipid37	lipid623	0.379181	0.000210077	0.000436743
lipid	lipid342	lipid547	0.37918	0.000210088	0.000436763
lipid	lipid41	lipid299	0.379178	0.000210107	0.000436802
orthologstool	orthologstool114	orthologstool284	0.410183	0.000142922	0.000436834
lipid	lipid424	lipid733	0.379174	0.000210144	0.000436876
lipid	lipid241	lipid441	0.379173	0.00021015	0.000436885
lipid	lipid51	lipid375	0.379172	0.000210157	0.000436898
lipid	lipid320	lipid717	0.379172	0.00021016	0.000436901
lipid	lipid12	lipid379	0.37917	0.00021018	0.00043694
lipid	lipid173	lipid633	0.379167	0.000210204	0.000436987
lipid	lipid430	lipid777	0.379162	0.000210246	0.000437071
lipid	lipid549	lipid796	0.379162	0.000210247	0.000437071
lipid	lipid52	lipid423	0.379151	0.000210341	0.000437265
ortholognasal	ortholognasal100	ortholognasal319	0.393124	9.69749e-05	0.000437295
orthologstool	orthologstool37	orthologstool175	0.41015	0.000143113	0.000437395
lipid	lipid714	lipid722	0.379144	0.000210408	0.000437401
lipid	lipid579	lipid833	0.379141	0.000210427	0.000437439
lipid	lipid218	lipid714	0.37914	0.00021044	0.000437464
ortholognasal	ortholognasal56	ortholognasal171	-0.393112	9.70268e-05	0.000437499
lipid	lipid11	lipid542	0.379138	0.000210459	0.000437499
lipid	lipid56	lipid468	0.379131	0.000210515	0.000437614
lipid	lipid165	lipid827	0.379129	0.000210538	0.000437658
lipid	lipid427	lipid801	0.379125	0.000210568	0.000437719
orthologstool	orthologstool5	orthologstool360	-0.410127	0.00014325	0.000437794
metabolite	metabolite397	metabolite400	0.442838	9.85646e-06	0.000437831
lipid	lipid32	lipid339	0.379119	0.000210625	0.000437835
lipid	lipid76	lipid161	0.379118	0.000210636	0.000437855
lipid	lipid249	lipid796	0.37911	0.000210705	0.000437996
orthologstool	orthologstool158	orthologstool348	0.410113	0.000143333	0.000438028
lipid	lipid37	lipid624	0.379107	0.000210726	0.000438037
lipid	lipid584	lipid725	0.379104	0.000210752	0.000438088
lipid	lipid335	lipid416	0.379101	0.000210781	0.000438146
lipid	lipid178	lipid500	0.379101	0.000210782	0.000438146
lipid	lipid8	lipid659	0.379099	0.000210796	0.000438171
lipid	lipid170	lipid184	0.379097	0.000210816	0.00043821
lipid	lipid181	lipid807	0.379097	0.000210817	0.000438211
lipid	lipid719	lipid734	0.379097	0.000210821	0.000438216
lipid	lipid118	lipid711	0.379093	0.00021085	0.000438272
lipid	lipid52	lipid415	0.379093	0.00021085	0.000438272
lipid	lipid411	lipid818	0.37909	0.000210876	0.000438323
ortholognasal	ortholognasal162	ortholognasal324	-0.393064	9.72332e-05	0.000438398
lipid	lipid484	lipid716	0.379086	0.000210918	0.000438404
lipid	lipid62	lipid330	0.379086	0.000210917	0.000438404
lipid	lipid82	lipid630	0.379084	0.000210932	0.000438431
lipid	lipid81	lipid322	0.379082	0.000210953	0.000438474
orthologstool	orthologstool35	orthologstool123	0.410084	0.000143504	0.000438529
lipid	lipid104	lipid156	0.379078	0.000210984	0.000438536
lipid	lipid162	lipid534	0.379077	0.000210992	0.000438548
lipid	lipid19	lipid814	0.379077	0.000210995	0.000438553
lipid	lipid224	lipid278	0.379075	0.000211009	0.000438579
lipid	lipid384	lipid781	0.379073	0.000211029	0.000438618
lipid	lipid488	lipid834	0.379069	0.000211061	0.000438682
lipid	lipid674	lipid804	0.379069	0.000211063	0.000438684
lipid	lipid107	lipid453	0.379067	0.000211081	0.000438715
lipid	lipid333	lipid557	0.379067	0.000211081	0.000438715
lipid	lipid62	lipid803	0.379063	0.000211115	0.000438784
metabolite	metabolite103	metabolite106	0.442789	9.88184e-06	0.000438851
lipid	lipid15	lipid755	0.379059	0.000211149	0.000438852
lipid	lipid194	lipid247	0.379059	0.000211154	0.000438861
ortholognasal	ortholognasal2	ortholognasal186	-0.393037	9.73498e-05	0.000438893
lipid	lipid169	lipid173	0.379056	0.000211176	0.000438903
lipid	lipid245	lipid280	0.379054	0.000211196	0.000438941
orthologstool	orthologstool318	orthologstool332	0.410053	0.000143688	0.000439071
lipid	lipid19	lipid181	0.379046	0.000211268	0.00043909
metabolite	metabolite117	metabolite154	0.442765	9.89372e-06	0.000439164
metabolite	metabolite362	metabolite459	0.442768	9.89218e-06	0.000439164
ortholognasal	ortholognasal251	ortholognasal285	0.393021	9.74178e-05	0.000439168
lipid	lipid26	lipid340	0.379039	0.000211331	0.000439217
orthologstool	orthologstool188	orthologstool200	0.410043	0.000143744	0.00043922
orthologstool	orthologstool73	orthologstool272	0.41004	0.000143764	0.000439263
lipid	lipid4	lipid506	0.379035	0.000211363	0.000439282
lipid	lipid227	lipid547	0.379034	0.000211372	0.000439298
lipid	lipid298	lipid351	0.379031	0.000211397	0.000439347
lipid	lipid601	lipid742	0.379022	0.000211477	0.00043951
metabolite	metabolite153	metabolite162	0.442745	9.90428e-06	0.000439525
lipid	lipid36	lipid606	0.379018	0.000211515	0.000439588
orthologstool	orthologstool67	orthologstool337	-0.410019	0.000143887	0.000439618
lipid	lipid129	lipid490	0.379014	0.000211545	0.000439647
lipid	lipid5	lipid634	0.379014	0.000211547	0.000439648
lipid	lipid88	lipid183	0.379012	0.000211568	0.000439691
lipid	lipid158	lipid709	0.379012	0.00021157	0.000439692
metabolite	metabolite590	metabolite647	0.442731	9.91116e-06	0.000439722
lipid	lipid166	lipid818	0.379009	0.000211589	0.000439727
lipid	lipid349	lipid817	0.379007	0.000211614	0.000439777
lipid	lipid218	lipid755	0.379004	0.000211638	0.000439826
lipid	lipid155	lipid620	0.379001	0.000211662	0.000439872
lipid	lipid244	lipid337	0.378999	0.00021168	0.000439907
lipid	lipid227	lipid352	0.378993	0.000211732	0.000440011
lipid	lipid406	lipid783	0.378993	0.000211731	0.000440011
lipid	lipid262	lipid513	0.378993	0.000211737	0.000440018
lipid	lipid499	lipid825	0.378991	0.000211748	0.000440039
lipid	lipid63	lipid716	0.378985	0.000211805	0.000440153
lipid	lipid337	lipid842	0.378984	0.000211812	0.000440167
lipid	lipid9	lipid247	0.378984	0.000211815	0.00044017
lipid	lipid234	lipid777	0.378981	0.000211843	0.000440225
lipid	lipid450	lipid755	0.378979	0.000211858	0.000440253
lipid	lipid144	lipid228	0.378978	0.00021187	0.000440276
ortholognasal	ortholognasal143	ortholognasal155	-0.392963	9.76729e-05	0.000440287
lipid	lipid131	lipid481	0.378976	0.000211887	0.000440309
lipid	lipid195	lipid302	0.378974	0.000211901	0.000440336
lipid	lipid194	lipid255	0.378974	0.000211903	0.000440336
lipid	lipid259	lipid445	0.378971	0.000211929	0.000440389
lipid	lipid178	lipid339	0.37897	0.000211934	0.000440397
lipid	lipid606	lipid725	0.378965	0.00021198	0.00044049
ortholognasal	ortholognasal157	ortholognasal239	-0.392951	9.77253e-05	0.000440492
lipid	lipid39	lipid174	0.378962	0.000212004	0.000440536
orthologstool	orthologstool4	orthologstool287	0.409966	0.000144199	0.000440549
lipid	lipid235	lipid611	0.378958	0.000212041	0.000440608
lipid	lipid806	lipid816	0.378958	0.00021204	0.000440608
lipid	lipid437	lipid733	0.378958	0.000212042	0.000440608
orthologstool	orthologstool55	orthologstool246	0.409961	0.000144232	0.000440629
lipid	lipid249	lipid381	0.378957	0.000212056	0.000440634
ortholognasal	ortholognasal18	ortholognasal263	-0.392942	9.77638e-05	0.000440634
lipid	lipid471	lipid776	0.378956	0.000212061	0.000440643
lipid	lipid97	lipid376	0.378955	0.000212071	0.000440661
lipid	lipid187	lipid616	0.378948	0.000212128	0.000440778
lipid	lipid168	lipid526	0.378946	0.000212146	0.000440812
lipid	lipid570	lipid778	0.378946	0.000212147	0.000440812
lipid	lipid673	lipid841	0.378945	0.000212154	0.000440823
lipid	lipid106	lipid604	0.378942	0.000212182	0.000440879
metabolite	metabolite47	metabolite407	0.442673	9.94086e-06	0.000440932
lipid	lipid218	lipid347	0.378939	0.00021221	0.000440934
lipid	lipid77	lipid705	0.378938	0.000212219	0.00044095
lipid	lipid344	lipid409	0.378933	0.00021226	0.000441033
lipid	lipid35	lipid306	0.378931	0.000212285	0.000441082
lipid	lipid436	lipid754	0.378926	0.000212326	0.000441165
lipid	lipid685	lipid832	0.378925	0.000212339	0.000441189
lipid	lipid420	lipid678	0.378923	0.00021235	0.000441211
lipid	lipid151	lipid314	0.378923	0.000212353	0.000441213
lipid	lipid544	lipid794	0.378922	0.000212362	0.000441229
lipid	lipid398	lipid671	0.378919	0.000212391	0.000441287
orthologstool	orthologstool47	orthologstool293	0.409922	0.000144461	0.000441308
lipid	lipid427	lipid723	0.378915	0.000212423	0.000441351
lipid	lipid8	lipid541	0.378912	0.000212447	0.000441399
lipid	lipid575	lipid716	0.378908	0.000212486	0.000441477
lipid	lipid623	lipid635	0.378906	0.000212503	0.00044151
lipid	lipid258	lipid758	0.378906	0.000212507	0.000441516
lipid	lipid488	lipid815	0.378904	0.000212526	0.000441552
lipid	lipid74	lipid440	0.3789	0.000212557	0.000441615
lipid	lipid419	lipid827	0.378897	0.000212582	0.000441664
orthologstool	orthologstool65	orthologstool93	0.409897	0.00014461	0.000441743
lipid	lipid20	lipid173	0.378889	0.000212655	0.000441814
orthologstool	orthologstool124	orthologstool353	0.409892	0.000144643	0.000441823
lipid	lipid632	lipid796	0.378888	0.000212666	0.000441834
lipid	lipid230	lipid750	0.378885	0.000212692	0.000441884
lipid	lipid37	lipid160	0.378881	0.000212728	0.000441953
lipid	lipid52	lipid235	0.378881	0.000212728	0.000441953
lipid	lipid27	lipid533	0.378878	0.000212753	0.000442003
orthologstool	orthologstool221	orthologstool320	-0.409878	0.000144724	0.00044205
lipid	lipid322	lipid532	0.378875	0.000212777	0.00044205
lipid	lipid223	lipid608	0.378875	0.000212779	0.000442052
lipid	lipid56	lipid816	0.378867	0.000212849	0.000442195
lipid	lipid195	lipid463	0.378865	0.000212868	0.000442232
lipid	lipid71	lipid256	0.37886	0.000212908	0.000442313
lipid	lipid64	lipid492	0.378859	0.000212925	0.000442344
orthologstool	orthologstool322	orthologstool358	0.409858	0.000144843	0.000442394
lipid	lipid168	lipid726	0.378853	0.000212977	0.000442451
lipid	lipid332	lipid715	0.378847	0.000213031	0.000442561
orthologstool	orthologstool76	orthologstool324	-0.409847	0.000144908	0.00044257
lipid	lipid193	lipid204	0.378844	0.000213058	0.000442614
lipid	lipid383	lipid623	0.378843	0.000213061	0.000442617
microbenasal	microbenasal1	microbenasal55	-0.393385	8.76898e-05	0.000442651
microbenasal	microbenasal8	microbenasal55	-0.393385	8.76898e-05	0.000442651
lipid	lipid619	lipid680	0.378841	0.000213082	0.000442659
lipid	lipid429	lipid561	0.37884	0.000213085	0.000442662
lipid	lipid606	lipid686	0.378839	0.000213096	0.000442682
lipid	lipid597	lipid654	0.378838	0.000213108	0.000442705
lipid	lipid242	lipid694	0.378836	0.000213121	0.00044273
lipid	lipid366	lipid770	0.378836	0.000213126	0.000442736
lipid	lipid227	lipid549	0.378833	0.000213153	0.000442791
lipid	lipid480	lipid723	0.378832	0.000213156	0.000442795
lipid	lipid497	lipid771	0.378832	0.000213158	0.000442797
lipid	lipid317	lipid351	0.378832	0.000213161	0.000442799
lipid	lipid172	lipid523	0.378831	0.000213167	0.00044281
lipid	lipid320	lipid701	0.378831	0.000213169	0.000442811
lipid	lipid123	lipid752	0.378829	0.000213184	0.00044284
metabolite	metabolite88	metabolite513	0.442584	9.9867e-06	0.000442858
cytokine	cytokine19	cytokine21	0.383612	0.00016023	0.000442976
lipid	lipid408	lipid735	0.378819	0.000213275	0.000443027
lipid	lipid35	lipid331	0.378819	0.000213279	0.000443032
